## Supplementary Data 8 DoubleNegLMResults for "Neuron-Specific DNA Methylation Differences in the Prefrontal Cortex in Parkinson’s Disease" (part 14 of 35)

### Sheet: Sheet 1 (continued)
Supplementary Data 8: Results from EWAS with double negative samples
cg09764443	0.00644728	0.00546776	0.241138
cg09764474	0.0186899	0.00742127	0.0133741
cg09764506	-0.0132485	0.008631	0.127945
cg09764546	0.00796225	0.0207893	0.702535
cg09764652	-0.00839205	0.0111119	0.451887
cg09764658	-0.00815291	0.0123935	0.512153
cg09764697	0.00161854	0.00159381	0.312311
cg09764761	0.00164225	0.00962776	0.864903
cg09764773	0.0108569	0.00652835	0.0994364
cg09764780	-0.00293215	0.0066322	0.659365
cg09764805	0.00250051	0.00419258	0.552248
cg09764807	0.00744036	0.00910025	0.41553
cg09764916	0.00441519	0.00474146	0.354
cg09764930	-0.0197285	0.0164767	0.233998
cg09764951	-0.0120487	0.00751452	0.112004
cg09764980	0.00191897	0.0039184	0.625396
cg09764984	0.000735457	0.00537087	0.891358
cg09765014	-0.000619796	0.0019177	0.74722
cg09765074	-0.00394903	0.00497224	0.42895
cg09765088	-0.0119713	0.0185581	0.520359
cg09765206	-0.00542561	0.00648911	0.405087
cg09765230	0.0131975	0.00726918	0.0724382
cg09765233	0.00590413	0.00484662	0.226016
cg09765245	-0.0127581	0.0180431	0.481155
cg09765256	-6.80026e-05	0.00198186	0.972696
cg09765258	0.027695	0.0255348	0.280709
cg09765297	0.00418659	0.00655048	0.524202
cg09765299	0.0173974	0.0273569	0.526267
cg09765302	0.00227103	0.00460832	0.623226
cg09765310	-0.00140279	0.00662958	0.832853
cg09765463	0.00151445	0.00521276	0.772014
cg09765505	-0.00298026	0.0115352	0.796658
cg09765522	-0.00386966	0.00767203	0.6151
cg09765538	-0.0131253	0.0109303	0.232656
cg09765586	0.00382521	0.00220628	0.0860387
cg09765597	0.0087426	0.00516847	0.0938508
cg09765709	0.000373609	0.00459346	0.935338
cg09765711	-0.000256368	0.010955	0.981376
cg09765747	-0.0221439	0.0163328	0.178221
cg09765750	0.00438827	0.0136814	0.749072
cg09765797	-0.00018435	0.00480013	0.969441
cg09765807	0.0295653	0.0127202	0.022133
cg09765815	0.00939261	0.00476044	0.0512495
cg09765831	0.00648918	0.0122963	0.598852
cg09765906	0.00687938	0.00493948	0.166789
cg09765907	0.0210719	0.0110717	0.0598884
cg09765964	-0.00621344	0.00687255	0.368118
cg09765987	-0.00452597	0.00486014	0.353971
cg09765994	0.00344725	0.00191538	0.074911
cg09766212	0.00378784	0.00402404	0.348818
cg09766243	0.0048441	0.0063879	0.45004
cg09766263	0.0131517	0.0131083	0.318132
cg09766265	-0.0274512	0.0137485	0.0485792
cg09766323	-0.00295694	0.00278028	0.2901
cg09766327	0.000234048	0.00461612	0.959664
cg09766355	0.0182654	0.0228871	0.426724
cg09766360	0.00600152	0.00860994	0.487392
cg09766370	-0.00226242	0.0050776	0.656871
cg09766379	-0.0015801	0.00957752	0.869292
cg09766383	-0.00178783	0.00300109	0.552703
cg09766427	-0.00201221	0.00357074	0.574338
cg09766432	0.000459443	0.00384228	0.905059
cg09766510	-0.0150588	0.0152785	0.326699
cg09766512	-0.0180951	0.0123414	0.14573
cg09766547	0.00222912	0.00853062	0.794392
cg09766556	-0.00312005	0.00966458	0.747495
cg09766628	-0.000105148	0.00441798	0.981059
cg09766671	0.00774106	0.00589748	0.192321
cg09766721	0.00863678	0.0121695	0.479539
cg09766743	0.00402467	0.00428696	0.350087
cg09766769	-1.59201e-05	0.000792256	0.984008
cg09766792	0.00841721	0.00992511	0.398423
cg09766820	-0.0201059	0.0112891	0.0779499
cg09766832	-0.00464586	0.00551326	0.401423
cg09766849	-0.00357233	0.00815566	0.662318
cg09766856	0.0138301	0.012554	0.273259
cg09767011	0.0236885	0.0154337	0.127977
cg09767031	0.000605393	0.00152156	0.69157
cg09767076	-0.0127428	0.0178138	0.476069
cg09767081	-0.00845505	0.00667607	0.208287
cg09767100	-0.00486009	0.00688415	0.481841
cg09767126	-0.000707964	0.0100157	0.943789
cg09767154	-0.000881415	0.00212128	0.678658
cg09767156	-0.0416161	0.0215873	0.0567166
cg09767164	0.00153089	0.00537252	0.776273
cg09767187	-0.00210119	0.0047445	0.658818
cg09767190	-0.00133929	0.00422535	0.751931
cg09767236	0.00884954	0.00515255	0.0889819
cg09767237	0.00390757	0.0125242	0.755689
cg09767245	0.00522626	0.00369504	0.160351
cg09767286	0.00596638	0.00529296	0.262343
cg09767312	0.00521916	0.00437675	0.235897
cg09767313	0.00146846	0.0046114	0.750814
cg09767344	-0.00960237	0.0184249	0.603405
cg09767346	-0.000524679	0.00260205	0.840607
cg09767363	-0.0109396	0.0120211	0.364993
cg09767412	-0.01701	0.0144305	0.241295
cg09767504	-0.00267145	0.00172825	0.125321
cg09767514	0.0186526	0.0166741	0.265968
cg09767524	-0.0134442	0.0149707	0.371323
cg09767526	0.00969927	0.00517438	0.0637831
cg09767550	0.00258774	0.00927352	0.780785
cg09767569	0.00678986	0.00879519	0.441937
cg09767587	-0.00476141	0.004691	0.31255
cg09767588	0.0118321	0.021558	0.584331
cg09767598	-0.000549306	0.00428043	0.898146
cg09767602	-0.00145542	0.00270605	0.591882
cg09767616	-0.00424432	0.00495872	0.394082
cg09767648	-0.00365127	0.00791893	0.645741
cg09767658	0.00953586	0.0238933	0.690669
cg09767675	-0.00614406	0.00560803	0.275893
cg09767678	0.0194354	0.0225252	0.390295
cg09767689	-0.0224875	0.0210303	0.287513
cg09767693	0.0035629	0.00972959	0.714995
cg09767736	-0.00961277	0.0125836	0.446718
cg09767822	-0.00776052	0.00726106	0.287739
cg09767850	-0.00309314	0.00309664	0.320269
cg09767885	0.00586528	0.0136485	0.668311
cg09767929	0.00128527	0.0118851	0.9141
cg09767946	-0.00195133	0.00466735	0.676785
cg09767960	-0.00100811	0.00831148	0.903704
cg09767994	0.0166912	0.023492	0.479043
cg09768011	0.00191136	0.00487565	0.695876
cg09768034	0.00280845	0.00486659	0.565177
cg09768082	0.00105145	0.00415578	0.800781
cg09768093	0.000544973	0.002147	0.800148
cg09768100	-0.00221175	0.00388447	0.570372
cg09768110	-0.00323665	0.0105524	0.759692
cg09768178	0.00402338	0.00531953	0.451223
cg09768257	0.00859748	0.0212465	0.686596
cg09768303	-0.00133243	0.0149707	0.929258
cg09768411	-0.00849317	0.00580018	0.14625
cg09768423	-0.000152423	0.00350146	0.965365
cg09768455	0.0027214	0.00355728	0.446059
cg09768458	0.00239215	0.00970572	0.805825
cg09768555	-0.0075479	0.00801136	0.348387
cg09768571	-0.0115739	0.0195723	0.555627
cg09768617	-0.000447687	0.00534858	0.933461
cg09768654	0.00193066	0.0145377	0.894616
cg09768680	-0.00421037	0.0107626	0.69648
cg09768821	-0.0059065	0.00544264	0.280431
cg09768859	-0.000809093	0.00160995	0.61638
cg09768924	-0.0101704	0.0115726	0.381599
cg09768926	0.00177595	0.00494482	0.720237
cg09768930	0.0199595	0.0180969	0.272707
cg09768944	-0.00220963	0.00248549	0.37613
cg09768970	-0.00576621	0.00593734	0.333803
cg09768983	0.0119493	0.0252369	0.6369
cg09769060	-0.00203872	0.00212988	0.340774
cg09769084	-0.00415963	0.0051988	0.425542
cg09769090	0.0113938	0.0080693	0.161055
cg09769104	0.00158462	0.00902056	0.86091
cg09769113	0.00158477	0.00285476	0.580043
cg09769134	-0.000751387	0.00783674	0.923808
cg09769218	0.00462133	0.00748015	0.538103
cg09769285	3.77667e-05	0.00424361	0.992917
cg09769389	0.0059573	0.0157629	0.706282
cg09769410	-0.000548385	0.0009745	0.574875
cg09769427	0.00418492	0.00877998	0.634656
cg09769438	0.00372996	0.00401965	0.355678
cg09769479	0.0145671	0.0220111	0.509617
cg09769542	-0.0261973	0.0193407	0.178625
cg09769556	0.00598126	0.0237288	0.801506
cg09769647	0.00473157	0.0145797	0.746213
cg09769655	-0.000338302	0.0013353	0.800516
cg09769679	6.15115e-05	0.00151667	0.96773
cg09769749	0.00830523	0.00874793	0.344709
cg09769755	-0.00558661	0.00997869	0.576831
cg09769958	-0.00171246	0.00248214	0.491847
cg09769977	0.000638236	0.0048405	0.895365
cg09770016	0.0120244	0.0255126	0.638443
cg09770040	0.00785993	0.00866118	0.36633
cg09770068	0.00286669	0.00605192	0.636758
cg09770075	-0.0067873	0.00948093	0.475728
cg09770095	-0.0015669	0.00447926	0.727216
cg09770131	0.010488	0.013055	0.423667
cg09770144	0.00541495	0.00390561	0.168691
cg09770154	0.000220941	0.0022694	0.922638
cg09770178	0.00975092	0.0135719	0.474148
cg09770351	0.00772126	0.00841197	0.360885
cg09770376	0.000565094	0.00566134	0.92069
cg09770385	0.00459143	0.0038006	0.229866
cg09770389	-0.000272735	0.00552002	0.960692
cg09770410	-0.000836635	0.00773059	0.914035
cg09770454	0.00240235	0.0103424	0.816794
cg09770475	-0.00471946	0.00380597	0.217872
cg09770525	0.0126273	0.0241229	0.601816
cg09770542	-0.000583329	0.00784673	0.940888
cg09770548	0.00531919	0.00775566	0.494397
cg09770562	-0.0120556	0.00571036	0.0372499
cg09770579	-0.00060119	0.0132314	0.96385
cg09770583	0.00194392	0.00357521	0.587843
cg09770586	0.0114592	0.0140316	0.416058
cg09770621	-0.00335278	0.00129129	0.0108376
cg09770632	0.0020258	0.00419901	0.630542
cg09770647	-0.00358563	0.00855039	0.675857
cg09770905	-8.36167e-05	0.00201771	0.967027
cg09771049	-0.00134156	0.00227734	0.557129
cg09771102	-0.0256966	0.0165944	0.124659
cg09771115	0.00887379	0.00604221	0.145071
cg09771183	0.00131483	0.00360288	0.715927
cg09771185	0.000150032	0.00363337	0.967145
cg09771190	0.00440357	0.0041841	0.295127
cg09771226	0.0299612	0.0154091	0.0546581
cg09771271	0.00417273	0.008207	0.612268
cg09771319	-0.0168691	0.0108993	0.12485
cg09771429	0.00721798	0.0114721	0.530669
cg09771494	-3.34952e-05	0.00461225	0.99422
cg09771512	-0.00574163	0.0146658	0.696262
cg09771573	0.00454648	0.00780946	0.561759
cg09771595	-0.00251892	0.0134354	0.851661
cg09771641	0.0297479	0.0133247	0.027809
cg09771693	0.00460169	0.0120903	0.704301
cg09771698	0.000837056	0.00886645	0.924975
cg09771822	0.00738005	0.0054016	0.174918
cg09771827	0.00114643	0.00670847	0.864653
cg09771880	-0.00184187	0.0104324	0.860217
cg09771998	0.00868079	0.00795852	0.278002
cg09772029	0.0133139	0.00890409	0.137996
cg09772075	0.00582764	0.00824963	0.481574
cg09772097	-0.00500542	0.00291475	0.0890251
cg09772109	-0.0058293	0.0145552	0.689645
cg09772121	-0.00196228	0.00177175	0.270719
cg09772154	-0.00391938	0.00301255	0.196243
cg09772299	0.0177649	0.0089232	0.0492244
cg09772320	0.00242829	0.0041823	0.562808
cg09772382	0.00154197	0.00260012	0.554494
cg09772383	0.0144526	0.00808686	0.0769398
cg09772384	-0.00248817	0.00760944	0.744363
cg09772396	-0.00405404	0.00709449	0.568987
cg09772457	-0.00323596	0.00551408	0.558624
cg09772553	0.00576925	0.0173332	0.739948
cg09772608	-0.0266762	0.0208669	0.204067
cg09772661	0.0106188	0.0084056	0.20942
cg09772792	0.000244199	0.00854884	0.977268
cg09772816	0.00369214	0.00582302	0.527489
cg09772821	0.0115432	0.0139911	0.411316
cg09772827	0.000268149	0.00166745	0.872564
cg09772831	0.000275664	0.007137	0.969267
cg09772857	0.00944688	0.00973424	0.334149
cg09772858	0.00248549	0.00641013	0.69903
cg09772927	-0.0236666	0.0137482	0.0882656
cg09773031	-0.00329344	0.00291871	0.261855
cg09773058	0.00224553	0.00749122	0.764986
cg09773141	0.01399	0.0152976	0.36264
cg09773204	-0.00713598	0.00311059	0.0238767
cg09773238	-0.00337773	0.0153051	0.825781
cg09773316	-0.00749631	0.00724076	0.303029
cg09773437	0.00885857	0.00775348	0.255963
cg09773442	0.0136714	0.0215979	0.528181
cg09773458	-0.00711496	0.0127349	0.577617
cg09773473	-0.0125136	0.00687497	0.0717253
cg09773499	-0.00775234	0.00793577	0.330983
cg09773514	-0.0107787	0.0148698	0.470224
cg09773537	0.00134213	0.00514676	0.794804
cg09773561	-0.00369988	0.00217489	0.0920165
cg09773573	0.00224351	0.00531919	0.674093
cg09773586	-0.00385046	0.00511058	0.452962
cg09773591	-0.00735323	0.00961293	0.446114
cg09773647	0.00014079	0.00460923	0.975693
cg09773756	-0.00127132	0.00186481	0.496979
cg09773769	0.0161201	0.0111207	0.150312
cg09773795	0.00472008	0.00476958	0.324748
cg09773809	0.00176208	0.00171043	0.305402
cg09773881	-0.0116094	0.0125623	0.357636
cg09773897	-0.000904819	0.0122527	0.94128
cg09774007	0.0044371	0.00729738	0.54454
cg09774021	0.00384469	0.0217488	0.860041
cg09774022	-0.0169475	0.00705988	0.0182206
cg09774124	0.0174176	0.0175698	0.323914
cg09774175	-0.00233923	0.00272957	0.393498
cg09774198	0.000353523	0.00198313	0.858875
cg09774226	-0.00751762	0.0100798	0.45753
cg09774262	0.00482716	0.0115494	0.676874
cg09774287	-0.00210497	0.00754202	0.780745
cg09774289	0.00034303	0.0046616	0.941487
cg09774310	-0.00973311	0.00502496	0.0555732
cg09774363	-0.0010957	0.00878388	0.90098
cg09774440	4.04887e-05	0.00126073	0.974444
cg09774447	0.00335045	0.00454347	0.462593
cg09774452	-0.00767541	0.0208604	0.713695
cg09774528	0.00221619	0.00691217	0.749167
cg09774565	-0.00157403	0.00936359	0.866843
cg09774567	-0.00206607	0.00426358	0.629031
cg09774589	-0.00860203	0.0108731	0.430739
cg09774610	-0.00289555	0.00291805	0.323451
cg09774645	-0.00301396	0.0118724	0.800122
cg09774649	0.0231145	0.023141	0.320277
cg09774699	-0.00911479	0.00796883	0.255435
cg09774706	0.00665037	0.00507851	0.193362
cg09774735	0.0107174	0.00629386	0.0917052
cg09774738	0.000264139	0.0112109	0.98125
cg09774741	0.000969041	0.00682223	0.887333
cg09774744	0.0386588	0.0146234	0.0095239
cg09774745	-0.00366978	0.00853573	0.66817
cg09774749	0.00985498	0.0150226	0.513325
cg09774750	-0.0107027	0.0113917	0.349731
cg09774842	-0.00713049	0.00748965	0.343369
cg09774854	0.00875255	0.00723521	0.22924
cg09774917	0.00260983	0.00864149	0.76327
cg09774931	-0.00952514	0.010184	0.351883
cg09774932	-0.008459	0.0118242	0.476031
cg09774956	0.0147582	0.0101661	0.149712
cg09775048	-0.0015611	0.00700899	0.824202
cg09775075	-0.000911284	0.0117708	0.938445
cg09775103	-0.00319447	0.00253101	0.209837
cg09775121	0.000421623	0.00176468	0.811654
cg09775169	-0.00291626	0.00785367	0.711181
cg09775238	0.0116474	0.00423222	0.00703276
cg09775258	0.00377895	0.00803374	0.639104
cg09775260	0.00387966	0.00714917	0.588562
cg09775263	-0.0157794	0.00917003	0.0883877
cg09775272	-0.00903632	0.0187227	0.630406
cg09775294	-0.00122753	0.0104404	0.90664
cg09775312	0.00179759	0.00414953	0.665799
cg09775533	0.00622411	0.00654469	0.343889
cg09775570	-0.00225224	0.0120172	0.851713
cg09775582	-0.00143282	0.00151416	0.346285
cg09775628	0.00128276	0.00147739	0.387329
cg09775648	-0.00663289	0.00986695	0.502986
cg09775695	0.00880854	0.0103912	0.398634
cg09775742	-0.00729976	0.0087291	0.405004
cg09775780	0.0010596	0.00141201	0.454762
cg09775785	-0.00125292	0.00160015	0.435475
cg09775795	0.000197813	0.00672727	0.9766
cg09775825	-0.0085045	0.0100841	0.401042
cg09775841	0.00514382	0.0162659	0.752484
cg09775918	-0.0166355	0.0152268	0.277232
cg09775930	0.00247907	0.00578709	0.669297
cg09775942	0.00769679	0.0046063	0.0978634
cg09775972	0.00347622	0.00977756	0.722941
cg09776041	-0.0319255	0.0190595	0.0970494
cg09776072	0.0163041	0.0228207	0.476618
cg09776094	0.00803228	0.00639651	0.212141
cg09776113	0.00879596	0.00597208	0.143933
cg09776122	0.00252537	0.0126864	0.84262
cg09776150	-0.000845285	0.0133382	0.949596
cg09776151	0.00281777	0.00673325	0.67649
cg09776169	0.00447031	0.00481883	0.355809
cg09776246	0.0145946	0.0120271	0.227805
cg09776312	-0.00446421	0.00374685	0.236295
cg09776314	0.000503723	0.00341676	0.883092
cg09776395	0.0269653	0.0231939	0.247758
cg09776404	0.0108021	0.0129112	0.404787
cg09776434	-0.0195222	0.0124843	0.12104
cg09776463	0.0126127	0.0102273	0.220375
cg09776718	-0.000769395	0.00192841	0.690759
cg09776804	0.000511211	0.00135941	0.707674
cg09776910	-0.000150061	0.00403993	0.970444
cg09777014	0.00381852	0.00460648	0.40911
cg09777042	-0.0104976	0.00572599	0.0697284
cg09777060	-0.0253402	0.0158487	0.113001
cg09777062	0.0013536	0.0117163	0.908256
cg09777064	0.00712554	0.00500022	0.157257
cg09777073	0.00521152	0.00496725	0.296626
cg09777095	0.000319923	0.00389894	0.934768
cg09777172	-0.0619748	0.0343417	0.0741387
cg09777195	-0.00559729	0.00960451	0.561355
cg09777208	-0.0155773	0.0155011	0.317363
cg09777220	0.0181787	0.0248254	0.465721
cg09777235	-0.00234705	0.00622644	0.70701
cg09777255	0.00131893	0.00409324	0.747957
cg09777256	-0.00359737	0.00382352	0.349048
cg09777344	-0.000626115	0.00104167	0.549155
cg09777380	0.00303082	0.00338164	0.372269
cg09777386	0.00835965	0.011518	0.469662
cg09777416	1.46106e-05	0.00480121	0.997578
cg09777506	0.000739002	0.0012304	0.549453
cg09777525	-0.000302732	0.00394747	0.939023
cg09777540	0.000475739	0.0102618	0.963116
cg09777578	-0.000242712	0.00151981	0.87344
cg09777617	0.00174512	0.00277075	0.530237
cg09777657	-0.0249945	0.0175436	0.157355
cg09777743	0.00823034	0.0072539	0.259252
cg09777775	-0.0126777	0.0158912	0.426888
cg09777776	-0.000388229	0.00306907	0.899592
cg09777823	-0.00818076	0.0109752	0.457786
cg09777856	-0.00222125	0.00443617	0.617673
cg09777883	0.00287125	0.0130234	0.825956
cg09778136	0.0119416	0.012275	0.33298
cg09778187	-0.00247461	0.00569252	0.664708
cg09778204	0.00943065	0.00645588	0.147209
cg09778245	-0.00896782	0.0149439	0.549798
cg09778271	-0.00218669	0.0107666	0.83947
cg09778357	0.00737613	0.00646784	0.25683
cg09778401	0.00362177	0.00958202	0.70625
cg09778422	0.000312918	0.00590609	0.957852
cg09778481	0.00106709	0.00325136	0.743449
cg09778569	0.0117011	0.00973531	0.232231
cg09778596	0.0177366	0.0118045	0.136111
cg09778629	0.00436535	0.00984675	0.658485
cg09778634	0.000905331	0.0027818	0.745522
cg09778663	-0.039195	0.0184167	0.0357755
cg09778713	0.00357043	0.00418899	0.396063
cg09778734	-0.00120459	0.00309145	0.697623
cg09778794	-0.000898436	0.00447274	0.841209
cg09778828	-0.00656057	0.00480593	0.175286
cg09778919	0.00949911	0.00705358	0.181118
cg09778927	0.00591897	0.0124107	0.634456
cg09778948	0.0035597	0.00488324	0.467728
cg09778949	0.00603403	0.0179154	0.736968
cg09778961	0.00990329	0.0104538	0.34575
cg09778963	0.00745782	0.00426332	0.0833075
cg09778980	-0.00546631	0.00519129	0.294889
cg09779010	-0.000882183	0.00564993	0.876237
cg09779027	0.0136019	0.0151806	0.372404
cg09779043	0.00275581	0.00480698	0.567733
cg09779044	-0.00510971	0.00442326	0.250765
cg09779053	0.000343638	0.00167547	0.837911
cg09779073	7.78668e-05	0.00321767	0.980742
cg09779090	-0.00730227	0.00914553	0.4265
cg09779152	-0.00256402	0.0108919	0.814375
cg09779165	-0.00105375	0.0061748	0.864841
cg09779280	0.00597165	0.0216308	0.783062
cg09779339	0.0188162	0.012647	0.13995
cg09779364	0.0106257	0.00837933	0.207714
cg09779392	0.0032994	0.00458297	0.473249
cg09779405	-0.015265	0.016725	0.363592
cg09779426	0.00363895	0.0116126	0.754658
cg09779454	-0.0298935	0.0154893	0.0564473
cg09779536	0.00894573	0.00382812	0.0214413
cg09779537	0.00333099	0.00359087	0.355833
cg09779544	0.0112733	0.0086915	0.197598
cg09779576	0.0189409	0.00816415	0.0223731
cg09779589	-0.0135686	0.0167307	0.419292
cg09779687	-0.00641905	0.0202263	0.751631
cg09779731	0.0210923	0.0120318	0.0826571
cg09779794	0.0021661	0.00638443	0.735111
cg09779827	-0.00635828	0.0113517	0.576653
cg09779833	0.00427418	0.00229644	0.0656507
cg09779837	-0.00298855	0.00777717	0.701593
cg09779902	0.00839766	0.00503548	0.0985046
cg09779912	-0.00270839	0.00602744	0.654156
cg09779924	-0.000312143	0.00217394	0.886118
cg09780035	0.00118148	0.00576137	0.837935
cg09780039	-0.000185643	0.00280505	0.947365
cg09780107	-0.0257064	0.0176802	0.149087
cg09780150	0.0730773	0.0424194	0.0880277
cg09780159	0.00383864	0.0043666	0.381459
cg09780180	0.015708	0.0186078	0.400593
cg09780231	-0.00669235	0.016478	0.68551
cg09780241	-0.00228255	0.00577411	0.693457
cg09780271	0.00103988	0.00479068	0.828601
cg09780391	-0.00432266	0.00644142	0.503721
cg09780394	0.0161835	0.0233677	0.490191
cg09780397	-0.0055462	0.00486628	0.257125
cg09780483	0.00916532	0.0108396	0.399828
cg09780491	-0.00115101	0.00351804	0.74422
cg09780493	-0.00478479	0.00576918	0.40887
cg09780509	-0.0115424	0.00997233	0.24985
cg09780583	-0.00424528	0.00535359	0.429668
cg09780594	-0.0037963	0.00925801	0.682642
cg09780661	-0.00826045	0.0142855	0.564402
cg09780767	0.000926528	0.00534307	0.862682
cg09780768	0.00585044	0.00547015	0.28741
cg09780809	-0.0285958	0.0159752	0.0764791
cg09780895	-0.00199906	0.00239008	0.404924
cg09780926	0.00354308	0.00599353	0.555753
cg09780955	-0.00204692	0.00202776	0.315197
cg09780975	-0.00533891	0.0057817	0.358014
cg09780988	0.0045393	0.00453041	0.31878
cg09780996	-0.00760488	0.0248626	0.760335
cg09781027	0.00414493	0.00291901	0.158724
cg09781028	-0.018849	0.0112583	0.09721
cg09781034	0.0177383	0.0141377	0.212519
cg09781054	-0.00256684	0.00188847	0.177135
cg09781076	0.000578163	0.0137307	0.966497
cg09781115	-0.00123775	0.00310689	0.691192
cg09781128	-0.0246218	0.0130932	0.0629505
cg09781168	0.0244239	0.0108616	0.0267285
cg09781304	0.000757164	0.00208775	0.717618
cg09781307	0.0102529	0.0107668	0.343256
cg09781414	-0.00532304	0.00520894	0.309291
cg09781427	-0.0164922	0.0188126	0.382774
cg09781437	0.00122796	0.00151843	0.420604
cg09781447	-0.00122972	0.00683839	0.857654
cg09781514	0.00044584	0.017582	0.97982
cg09781552	-0.00279578	0.0127166	0.826433
cg09781564	0.000235813	0.00173395	0.892096
cg09781601	-0.000933624	0.00209386	0.656643
cg09781650	0.0174226	0.0130299	0.184216
cg09781705	0.00161254	0.00495182	0.745372
cg09781729	-0.00230975	0.00990685	0.816124
cg09781735	-0.00857401	0.0105612	0.418812
cg09781748	-0.0249451	0.0125713	0.0499639
cg09781760	-0.000744139	0.00363533	0.838225
cg09781768	0.00178808	0.00702947	0.799733
cg09781827	0.00971308	0.00895652	0.280764
cg09781876	0.0039263	0.00343318	0.255507
cg09781900	0.00282416	0.0113595	0.804167
cg09781931	-0.00469004	0.00926625	0.613871
cg09781936	0.0263336	0.0168296	0.120808
cg09781938	0.0160079	0.0174904	0.362267
cg09781943	0.00193234	0.0213923	0.928207
cg09781944	-0.00162787	0.00325597	0.618198
cg09781987	-0.00200854	0.00492322	0.684165
cg09782026	0.000691545	0.00697497	0.92122
cg09782034	0.0137365	0.017271	0.428292
cg09782097	0.0118285	0.010075	0.243166
cg09782171	0.00531649	0.0111944	0.635876
cg09782245	0.00289437	0.0022104	0.193389
cg09782259	0.00214301	0.00341913	0.532239
cg09782300	0.00285926	0.00165937	0.0879618
cg09782344	0.00251194	0.00220804	0.257991
cg09782424	-0.00645307	0.00547734	0.241537
cg09782493	0.000749581	0.0103213	0.94225
cg09782508	0.00678298	0.0142728	0.635654
cg09782540	-0.011232	0.00778589	0.152256
cg09782560	-0.0298416	0.0200348	0.139505
cg09782621	0.00732708	0.00963092	0.448574
cg09782624	-0.0335603	0.0207472	0.108902
cg09782637	0.00210154	0.00499214	0.674681
cg09782691	0.000820309	0.00237481	0.730504
cg09782746	0.000137946	0.00193308	0.943253
cg09782763	-0.0195963	0.0174324	0.26365
cg09782833	0.0114335	0.00986397	0.24917
cg09782889	0.00343756	0.00260513	0.190002
cg09782903	0.0224425	0.00891467	0.013408
cg09782904	-0.00791141	0.0105807	0.456385
cg09782912	-0.00848813	0.0144268	0.557619
cg09782958	-0.0102516	0.00655614	0.121057
cg09782993	0.00326865	0.00808276	0.686784
cg09783236	-0.00389524	0.00163509	0.0190964
cg09783270	0.00229414	0.00895565	0.798349
cg09783309	-0.000612508	0.00143104	0.66956
cg09783353	-0.00563623	0.0109534	0.607994
cg09783427	-0.00235217	0.019146	0.902469
cg09783428	-0.00274249	0.00545299	0.616117
cg09783441	0.00080365	0.00410396	0.845146
cg09783457	0.00326156	0.00715452	0.649469
cg09783493	0.00202198	0.00699702	0.773197
cg09783537	0.0010455	0.00123727	0.400127
cg09783596	0.0333836	0.0196831	0.0929864
cg09783605	0.00653953	0.00704984	0.355841
cg09783609	-0.00590181	0.018975	0.756424
cg09783693	0.00147815	0.00304943	0.628928
cg09783720	0.00743863	0.00581559	0.203827
cg09783843	-0.00559465	0.00412743	0.178319
cg09783866	0.00152186	0.00360655	0.673952
cg09783874	0.000926522	0.00390413	0.812896
cg09783937	0.00378727	0.00787914	0.631801
cg09783949	0.0325609	0.0227921	0.156233
cg09783969	0.0172421	0.0143438	0.232177
cg09784070	-0.00726661	0.00775574	0.35105
cg09784081	0.000572288	0.00161417	0.723681
cg09784125	0.00571503	0.00730303	0.435737
cg09784168	0.000752607	0.0113997	0.947494
cg09784259	0.00123493	0.00629645	0.844906
cg09784271	-0.00160524	0.00397452	0.68716
cg09784279	-0.000821066	0.0127691	0.948859
cg09784307	-0.00221141	0.00419654	0.599388
cg09784335	-0.00475613	0.00534025	0.375271
cg09784340	-0.00553924	0.00500061	0.270644
cg09784342	-0.0013398	0.00910115	0.883261
cg09784347	0.0191877	0.0134434	0.156611
cg09784365	0.000907899	0.00507736	0.858446
cg09784369	0.00809121	0.00902175	0.37195
cg09784372	0.00438129	0.0103719	0.673626
cg09784428	-0.0162739	0.0124009	0.192415
cg09784445	-0.00474445	0.00934342	0.612723
cg09784461	0.00334252	0.00934354	0.721295
cg09784494	0.00656245	0.00844889	0.439155
cg09784497	-0.00129761	0.00454827	0.776007
cg09784502	-0.00110843	0.00254093	0.663611
cg09784523	-0.0201777	0.0180679	0.26677
cg09784579	-0.000304277	0.00166089	0.855011
cg09784592	0.00526674	0.00798305	0.510937
cg09784724	0.0100898	0.00469448	0.0340245
cg09784779	0.00335925	0.003962	0.398537
cg09784877	0.00194266	0.00138758	0.164598
cg09784886	-0.0163911	0.018481	0.377254
cg09784932	0.00935335	0.0163386	0.568289
cg09784948	0.000565114	0.0093959	0.95216
cg09785091	-9.95277e-05	0.00697317	0.988641
cg09785099	-0.00175019	0.00285032	0.540587
cg09785111	-0.00473337	0.0103727	0.649143
cg09785144	0.0178215	0.022736	0.434983
cg09785228	-0.00142362	0.0105504	0.892934
cg09785344	-0.00916759	0.0125129	0.465486
cg09785356	-0.0140561	0.0113935	0.220209
cg09785374	-0.00592127	0.00479405	0.219676
cg09785377	-0.0269413	0.0611119	0.660271
cg09785387	-0.0112887	0.00782686	0.15234
cg09785391	-0.00870115	0.00737074	0.240602
cg09785394	0.00682129	0.00995707	0.494885
cg09785483	-0.0363221	0.0157414	0.0230919
cg09785512	0.0027867	0.00786794	0.723947
cg09785516	0.0143384	0.00937459	0.1293
cg09785540	0.00862481	0.0110718	0.437824
cg09785550	0.0027728	0.0120105	0.817891
cg09785555	-0.00166976	0.00452391	0.712837
cg09785586	0.00354105	0.00536134	0.510466
cg09785625	-0.022056	0.0178693	0.219984
cg09785726	-0.00300739	0.0109481	0.784117
cg09785846	0.00513078	0.00379429	0.17935
cg09785847	-0.00465638	0.00293361	0.115612
cg09785869	-0.00536302	0.00941863	0.570357
cg09785872	-0.00227698	0.0182857	0.901152
cg09785904	-0.00432117	0.00412102	0.296904
cg09785942	-0.00859239	0.00897797	0.340849
cg09785950	0.000890252	0.00386246	0.818183
cg09785958	0.011729	0.0150814	0.438575
cg09785991	-0.00227135	0.00962652	0.813956
cg09785999	0.027386	0.0289731	0.346825
cg09786013	-0.00235784	0.00244354	0.336908
cg09786040	-0.00567299	0.00776712	0.466862
cg09786053	0.00769543	0.0137479	0.576899
cg09786062	-0.00147885	0.0115232	0.89814
cg09786084	0.00430176	0.00785597	0.585201
cg09786098	-0.0107445	0.0158815	0.50026
cg09786142	0.00277481	0.00578084	0.632275
cg09786146	-0.00160351	0.00394113	0.684977
cg09786202	0.00791244	0.00765544	0.30383
cg09786210	-0.00835109	0.00948206	0.380578
cg09786229	-0.00027792	0.00889469	0.975136
cg09786233	0.00575894	0.00673659	0.394664
cg09786254	-0.0012093	0.00504591	0.811085
cg09786257	0.00514989	0.00690797	0.457718
cg09786269	0.0064592	0.0148509	0.664545
cg09786278	-0.00267783	0.012742	0.833973
cg09786303	0.00439313	0.00370549	0.2386
cg09786321	-0.00222739	0.00880732	0.800863
cg09786329	0.000667825	0.00275511	0.808971
cg09786333	-0.00327803	0.00988468	0.740864
cg09786335	-0.0025856	0.00429658	0.548683
cg09786362	0.00194299	0.00514489	0.706488
cg09786383	0.00271767	0.0035616	0.44723
cg09786420	-0.00066117	0.0033173	0.842425
cg09786479	-0.00268874	0.00290703	0.357239
cg09786593	-0.018892	0.0140977	0.183258
cg09786608	8.33569e-05	0.00138357	0.952079
cg09786634	-0.00650644	0.0148611	0.662464
cg09786701	-0.0047525	0.00446457	0.289669
cg09786726	-0.00156483	0.00399375	0.696025
cg09786757	-0.00201812	0.0027838	0.470174
cg09786789	-0.00337839	0.00903598	0.709284
cg09786865	0.0126297	0.0160523	0.433271
cg09786887	-0.00173186	0.00580301	0.765985
cg09786935	0.00467176	0.00766928	0.543805
cg09786972	0.0128773	0.0150687	0.394831
cg09786978	-0.00664796	0.00541466	0.222416
cg09786985	0.000453305	0.00183903	0.805807
cg09787021	0.00360384	0.00572957	0.53079
cg09787044	0.00772416	0.00660964	0.245335
cg09787063	-0.00291317	0.00234282	0.216612
cg09787089	0.0128265	0.0171702	0.456805
cg09787101	-0.0120465	0.01289	0.352266
cg09787123	0.0056713	0.0034641	0.104739
cg09787128	0.00622679	0.00451999	0.171399
cg09787162	0.0023251	0.00429807	0.589736
cg09787166	-0.000866924	0.00655827	0.895101
cg09787236	0.0137259	0.00865955	0.116111
cg09787240	-0.0136485	0.0135425	0.31597
cg09787259	-0.000329045	0.00200948	0.870261
cg09787308	-0.0404923	0.0176795	0.0241004
cg09787311	-0.0114348	0.00760463	0.135821
cg09787315	0.00308707	0.00638419	0.629763
cg09787381	0.00125587	0.00729233	0.863614
cg09787401	-0.00102177	0.00169752	0.548587
cg09787429	0.0200208	0.019335	0.302947
cg09787442	0.000838285	0.00466113	0.857638
cg09787504	0.020403	0.0268396	0.448934
cg09787549	-0.00541458	0.0136051	0.691492
cg09787554	0.00103319	0.000915618	0.261847
cg09787619	0.00613297	0.00823602	0.458229
cg09787640	-0.0356397	0.0177852	0.0477862
cg09787690	-0.0191686	0.0125723	0.130498
cg09787820	0.0130439	0.0086012	0.132542
cg09787823	-0.00738864	0.00431024	0.0895888
cg09787852	0.00469508	0.0167653	0.780019
cg09787909	0.00193147	0.00433018	0.656527
cg09788003	0.00625377	0.0100478	0.535094
cg09788008	-0.00731755	0.00829395	0.379744
cg09788029	-0.00244729	0.00752867	0.745813
cg09788030	0.0156125	0.0200607	0.438251
cg09788082	-0.00145904	0.00915374	0.873681
cg09788111	-0.00466075	0.00279284	0.0982812
cg09788123	0.00249246	0.00126006	0.0506748
cg09788125	-0.00356619	0.0116888	0.760927
cg09788161	0.00245023	0.00277802	0.379889
cg09788217	0.00130414	0.00326159	0.690122
cg09788226	-0.000718033	0.00749666	0.923887
cg09788239	-0.000824245	0.00136786	0.548151
cg09788281	0.00590369	0.00556062	0.290931
cg09788291	0.00914674	0.00435006	0.0380058
cg09788352	-0.0141869	0.0075596	0.0634792
cg09788416	-0.0163524	0.00717883	0.0248625
cg09788492	-0.0040925	0.00338447	0.229438
cg09788524	-0.00331551	0.0107891	0.759254
cg09788586	0.00947112	0.0106766	0.37716
cg09788653	-0.00286552	0.00425555	0.502272
cg09788666	-0.000293696	0.00138986	0.833073
cg09788690	0.0111106	0.0145563	0.447092
cg09788693	-0.00845557	0.0105904	0.426519
cg09788762	-0.00385447	0.00415599	0.355926
cg09788778	-0.00131263	0.00781423	0.866939
cg09788788	0.00114903	0.00255376	0.653729
cg09788791	-0.0241481	0.0222683	0.280788
cg09788796	0.00475804	0.0117167	0.685545
cg09788843	0.00686972	0.00781333	0.381384
cg09788900	0.00647064	0.00599187	0.282783
cg09788926	-0.00665023	0.00521444	0.20514
cg09788949	0.0035516	0.00801203	0.658519
cg09788978	0.00171761	0.00296774	0.564054
cg09789050	-0.000713798	0.00214394	0.739879
cg09789064	-0.0222968	0.0158584	0.162826
cg09789120	0.00172699	0.00161899	0.288671
cg09789136	-0.0023333	0.00411193	0.571682
cg09789229	0.00375501	0.00407907	0.359498
cg09789234	-0.00120071	0.00475131	0.80101
cg09789239	0.00501175	0.0099302	0.614881
cg09789252	0.00183652	0.0140151	0.896008
cg09789256	0.0125705	0.0130644	0.33827
cg09789279	-0.0306602	0.0188442	0.106877
cg09789307	-0.00359472	0.012318	0.771023
cg09789315	0.000253796	0.00598936	0.966285
cg09789331	0.00862951	0.0122425	0.482522
cg09789352	-0.00469103	0.00711475	0.511194
cg09789426	0.0186891	0.0133184	0.16364
cg09789472	0.00709278	0.010238	0.490047
cg09789526	0.00386614	0.00345336	0.265597
cg09789536	-0.00347391	0.00620554	0.576862
cg09789541	0.00105794	0.00860456	0.902392
cg09789543	0.0109095	0.0134711	0.419953
cg09789584	0.000273475	0.00604758	0.964022
cg09789590	0.00345538	0.0042761	0.42097
cg09789636	-0.00333457	0.00368137	0.367221
cg09789664	-0.00193414	0.00129472	0.138359
cg09789697	0.000828629	0.00321612	0.797208
cg09789698	0.00154274	0.0108881	0.88761
cg09789721	-0.0188222	0.013663	0.171399
cg09789768	-0.00540483	0.0114297	0.637333
cg09789778	0.0276325	0.0253517	0.278348
cg09789791	-0.00422494	0.0161364	0.793994
cg09789874	0.00224821	0.0125709	0.858423
cg09789939	0.000190142	0.00150949	0.900013
cg09789991	-0.00102047	0.00444825	0.819019
cg09790035	-0.00567968	0.00629543	0.369124
cg09790117	-0.000685078	0.00673177	0.919145
cg09790134	-0.00301433	0.00734184	0.682267
cg09790137	-0.00148416	0.00121304	0.224015
cg09790187	0.00175021	0.00610916	0.775095
cg09790226	0.00548334	0.0111772	0.624796
cg09790270	-0.00635203	0.0107252	0.555017
cg09790280	0.00120787	0.00865238	0.889257
cg09790284	-0.00530261	0.00617106	0.392246
cg09790325	-0.00188667	0.009547	0.843744
cg09790350	-0.0123143	0.00851171	0.151095
cg09790390	0.00510992	0.00409363	0.21485
cg09790459	-0.00122394	0.0103905	0.906467
cg09790470	0.00202401	0.00595232	0.734541
cg09790502	-0.00166355	0.00147555	0.26227
cg09790512	-0.00422771	0.00408572	0.30328
cg09790523	0.0036806	0.00455031	0.420511
cg09790539	0.0119864	0.0141695	0.39961
cg09790558	0.00715166	0.00386074	0.066917
cg09790565	0.000587521	0.00442243	0.894579
cg09790580	0.0103741	0.0202903	0.610279
cg09790614	-0.00123837	0.00301269	0.681915
cg09790617	0.000145005	0.00881534	0.986909
cg09790628	-0.00174085	0.0106154	0.870068
cg09790702	-0.00801784	0.0127155	0.52977
cg09790780	0.012547	0.0120725	0.301169
cg09790829	0.0162682	0.0156609	0.301415
cg09790959	-0.00190241	0.00430406	0.659442
cg09791009	-0.00828813	0.00697966	0.237856
cg09791014	0.00485486	0.0103077	0.63867
cg09791102	-0.0128876	0.0100133	0.201048
cg09791107	-0.00141913	0.0105018	0.892779
cg09791111	0.00309349	0.00536141	0.565242
cg09791182	-0.000693611	0.00151465	0.647993
cg09791316	0.00420494	0.00842751	0.618907
cg09791324	1.55483e-05	0.00237094	0.994781
cg09791366	-0.02124	0.0189744	0.265651
cg09791440	-0.00984548	0.0173049	0.57067
cg09791459	0.000692907	0.00178366	0.69849
cg09791475	0.00275055	0.00594469	0.644591
cg09791500	-0.00382847	0.0036041	0.290678
cg09791501	-0.00647888	0.0101206	0.523529
cg09791504	-0.00388787	0.00612067	0.526746
cg09791535	-0.00664175	0.0111492	0.552711
cg09791550	-0.00878096	0.0046573	0.0622757
cg09791621	-0.0275333	0.0165571	0.0994569
cg09791633	0.013007	0.0113015	0.252514
cg09791661	-0.0169706	0.00888988	0.0591313
cg09791665	0.0052991	0.00526308	0.31644
cg09791671	-0.00111159	0.00363478	0.760378
cg09791681	-0.0038355	0.00222638	0.0880249
cg09791743	-0.021557	0.0204713	0.294863
cg09791746	2.19411e-05	0.0188838	0.999075
cg09791753	-0.00153775	0.00214547	0.475204
cg09791776	-0.00376668	0.00623957	0.547426
cg09791785	-0.00182572	0.00434287	0.675099
cg09791791	-0.000931379	0.00772003	0.904215
cg09791819	0.00234576	0.00439457	0.594675
cg09791823	-0.0211627	0.0133739	0.116719
cg09791834	-0.000516863	0.00127206	0.685377
cg09791835	-0.00316535	0.014746	0.830471
cg09791867	0.00559096	0.00474707	0.241683
cg09791883	-0.00345029	0.00211059	0.105246
cg09791951	0.00198988	0.00447936	0.657834
cg09792000	0.00797473	0.0105389	0.451012
cg09792098	0.000348237	0.00605014	0.954215
cg09792171	-0.00796502	0.00950715	0.404145
cg09792189	-0.00117281	0.00640514	0.855087
cg09792192	0.0144516	0.0210285	0.493524
cg09792197	-0.00104547	0.00901778	0.907937
cg09792204	-0.00189836	0.00536619	0.724261
cg09792343	0.00535431	0.00397318	0.180828
cg09792364	-0.0077598	0.00467809	0.100299
cg09792378	-0.00815216	0.00534926	0.13067
cg09792402	-0.0026338	0.0106068	0.804403
cg09792432	-0.00114124	0.00530359	0.830063
cg09792463	0.00190159	0.00511157	0.710668
cg09792557	-0.000780381	0.00173443	0.653732
cg09792588	-0.000885856	0.00293285	0.763244
cg09792598	0.00101864	0.00156565	0.516787
cg09792612	-0.00120509	0.00883792	0.891815
cg09792629	0.000357113	0.00998597	0.971544
cg09792696	-0.0001738	0.00624297	0.977846
cg09792707	0.00590832	0.00706911	0.405264
cg09792711	-0.0237905	0.0142889	0.0990514
cg09792712	-0.0054102	0.00836733	0.519381
cg09792714	-0.0164625	0.0144556	0.257492
cg09792732	-0.00425138	0.00490174	0.387843
cg09792819	-0.00465628	0.0101002	0.645792
cg09792879	-0.00871372	0.0124401	0.485271
cg09792881	-0.00816881	0.0138435	0.556467
cg09792926	-0.00387133	0.00648419	0.55183
cg09792970	0.00417176	0.00865862	0.630998
cg09793001	-0.000145061	0.00109496	0.89487
cg09793019	-0.0110466	0.00694113	0.114661
cg09793084	0.00332705	0.0324917	0.918647
cg09793256	6.21662e-05	0.00122362	0.959582
cg09793269	-0.00435965	0.00836146	0.603242
cg09793303	-0.00460292	0.00732172	0.531
cg09793334	-0.00361505	0.00968063	0.709618
cg09793342	0.00386119	0.00442349	0.384817
cg09793363	-0.00260803	0.0138776	0.851311
cg09793376	-0.00633067	0.00952574	0.507845
cg09793394	0.00606923	0.00340423	0.0776449
cg09793563	-0.0162981	0.0171503	0.344247
cg09793584	-0.00316873	0.00280284	0.260952
cg09793619	0.000508689	0.0172062	0.976473
cg09793632	-0.00329186	0.00434054	0.449997
cg09793700	-0.00231183	0.00232923	0.323335
cg09793776	0.0213578	0.0140185	0.13078
cg09793796	-0.00421864	0.0075941	0.579783
cg09793807	0.00308586	0.00163386	0.0618306
cg09793809	0.00320254	0.00385384	0.407954
cg09793827	-0.000821992	0.00428012	0.848093
cg09793883	0.00962672	0.00797092	0.23
cg09793892	0.00326852	0.00372609	0.382481
cg09793950	0.0217077	0.0192696	0.262639
cg09793988	0.000265626	0.00223836	0.905775
cg09794102	0.00989909	0.0193277	0.609661
cg09794131	0.000128435	0.00214071	0.952278
cg09794193	0.0118172	0.00446173	0.00939485
cg09794206	0.00250268	0.00403005	0.536009
cg09794343	0.00628929	0.00931384	0.501067
cg09794355	-0.00471298	0.00586364	0.42344
cg09794523	0.0085346	0.00447999	0.0596469
cg09794547	0.00528734	0.00649488	0.417535
cg09794597	-0.011338	0.00607361	0.0648649
cg09794600	0.00566126	0.00586672	0.336883
cg09794612	0.000349439	0.0129351	0.978502
cg09794615	0.0038441	0.00297125	0.198727
cg09794644	0.00297432	0.00417004	0.477347
cg09794680	0.00491182	0.00593188	0.409621
cg09794722	0.00229086	0.00404929	0.572835
cg09794733	0.01114	0.00466799	0.018892
cg09794742	0.00293931	0.00556848	0.598774
cg09794884	-0.00652122	0.0111906	0.561379
cg09794923	0.000779226	0.00379885	0.837894
cg09794925	0.00974693	0.00590274	0.101824
cg09794972	0.00817937	0.00819239	0.32049
cg09795027	-0.00514952	0.0111227	0.644389
cg09795075	-0.00660054	0.00615817	0.286374
cg09795081	0.0125732	0.0194567	0.51962
cg09795087	0.0261231	0.018328	0.157183
cg09795093	0.00931478	0.00328905	0.00559317
cg09795127	-0.00138037	0.00457185	0.763333
cg09795137	-0.000622016	0.00873133	0.943349
cg09795160	0.0144378	0.0197117	0.465607
cg09795194	-0.000578998	0.00119934	0.630317
cg09795195	-0.00306347	0.0105843	0.772847
cg09795308	-0.00136702	0.00150151	0.364787
cg09795310	-0.00448653	0.00892629	0.616337
cg09795312	0.00362142	0.00779777	0.643359
cg09795381	-0.00104363	0.00343533	0.761917
cg09795382	0.00236921	0.00353047	0.50372
cg09795422	0.00132517	0.00191259	0.490002
cg09795433	-0.00170888	0.00370547	0.645673
cg09795520	0.00518184	0.0143621	0.719011
cg09795523	0.00304067	0.00462785	0.512666
cg09795550	0.00350193	0.00513985	0.497238
cg09795569	-0.0105315	0.00624657	0.0949207
cg09795588	-0.011365	0.0117495	0.335739
cg09795590	-0.0144971	0.0228653	0.527513
cg09795614	0.000373702	0.00388822	0.923624
cg09795666	0.00746979	0.0047423	0.118382
cg09795672	-0.0115546	0.0137503	0.402735
cg09795680	0.00204711	0.00234299	0.384367
cg09795688	-0.0568234	0.0339979	0.0977729
cg09795702	9.27746e-05	0.00423476	0.982565
cg09795794	-0.00900984	0.00828268	0.279302
cg09795809	0.0022765	0.0114167	0.842354
cg09795870	-0.0014466	0.00490921	0.768857
cg09795955	-0.0192251	0.010934	0.0817581
cg09795960	0.00393422	0.00621999	0.528496
cg09795973	0.0155742	0.024631	0.528632
cg09796029	-0.00455578	0.00713543	0.524626
cg09796089	0.0203356	0.022035	0.358292
cg09796094	-0.00176512	0.00227028	0.438703
cg09796101	0.0329842	0.011225	0.00409566
cg09796146	0.00176732	0.0104887	0.866532
cg09796170	-0.0076851	0.00946584	0.41879
cg09796216	0.00141822	0.00439412	0.747556
cg09796270	0.00746808	0.0200929	0.710919
cg09796293	-0.000130915	0.00177362	0.941307
cg09796320	-0.00431084	0.00560571	0.4437
cg09796376	-0.00250054	0.00734824	0.734352
cg09796420	0.0100653	0.00636041	0.116695
cg09796451	-0.00508942	0.00500789	0.311949
cg09796457	0.00253031	0.00334421	0.451055
cg09796529	-0.0121252	0.0153031	0.430039
cg09796540	0.0105208	0.0131535	0.425695
cg09796569	-0.00350982	0.00774221	0.651289
cg09796576	0.00780549	0.00471692	0.101103
cg09796583	0.00862313	0.00799341	0.283281
cg09796602	-0.00952931	0.00643653	0.141883
cg09796625	0.00638531	0.00540211	0.240008
cg09796638	-0.00314409	0.0059936	0.60104
cg09796640	-0.0018525	0.00473547	0.696484
cg09796646	0.0161668	0.0108566	0.139604
cg09796719	0.00168721	0.0112887	0.881492
cg09796739	0.00759623	0.00765818	0.323635
cg09796747	-0.00347527	0.00931174	0.709779
cg09796750	-0.0214873	0.0123673	0.0853903
cg09796782	-0.0106987	0.0121623	0.381152
cg09796786	0.00988189	0.00813309	0.227219
cg09796800	-0.00202186	0.00618973	0.744618
cg09796871	0.00153905	0.00154027	0.320109
cg09796886	-1.11757e-05	0.00380595	0.997663
cg09796908	-3.17187e-05	0.00244303	0.989667
cg09796911	0.00458538	0.00676314	0.49934
cg09796913	0.00115015	0.00546114	0.833623
cg09796935	-0.00857017	0.00659575	0.196812
cg09797031	-0.000261951	0.00102863	0.799509
cg09797037	0.00867317	0.0114644	0.451109
cg09797063	-0.00475085	0.00472117	0.316706
cg09797092	-0.0394562	0.0180565	0.0312131
cg09797312	-0.00117969	0.00199756	0.556144
cg09797334	0.00745304	0.00737376	0.314575
cg09797337	-0.00902099	0.0164717	0.585141
cg09797340	-0.00422627	0.0123366	0.732634
cg09797356	0.0148647	0.00908048	0.104775
cg09797376	-0.0128822	0.00928737	0.168504
cg09797390	0.0043728	0.0103869	0.674663
cg09797433	0.00981125	0.00497226	0.0512331
cg09797446	-0.00811427	0.00698266	0.247977
cg09797463	-0.00033549	0.013675	0.980476
cg09797465	0.0154297	0.0130634	0.240349
cg09797505	-0.000960323	0.00761537	0.899903
cg09797516	0.00055812	0.0140328	0.968354
cg09797577	-0.001913	0.00336242	0.570675
cg09797599	-0.000917216	0.000994732	0.35871
cg09797653	-0.0204476	0.0216053	0.346219
cg09797698	0.00231144	0.0137385	0.86673
cg09797794	0.0275755	0.0140134	0.0518614
cg09797822	0.0217584	0.0120008	0.0728197
cg09797837	-0.00826872	0.00717876	0.252137
cg09797848	-0.00788633	0.00798545	0.325738
cg09797872	0.00417171	0.00345907	0.230655
cg09797875	-0.00109858	0.00629551	0.861824
cg09797892	0.00482659	0.00669225	0.472456
cg09797913	-0.00280797	0.00295743	0.344673
cg09797971	0.00440527	0.00499323	0.379758
cg09797993	0.00579211	0.0043192	0.182954
cg09798016	-0.00345083	0.00678645	0.612231
cg09798023	0.0220569	0.0139174	0.116159
cg09798033	0.0032942	0.0054574	0.547462
cg09798061	-0.0126556	0.011597	0.277769
cg09798077	0.00391303	0.0137881	0.777152
cg09798078	0.0262802	0.0195826	0.182628
cg09798090	0.000927906	0.00346455	0.789383
cg09798093	0.00719332	0.0137483	0.601981
cg09798202	-0.000892082	0.00333497	0.78964
cg09798252	-0.00595242	0.00700522	0.397515
cg09798253	0.0252326	0.0271112	0.354246
cg09798313	0.00747994	0.00743758	0.31699
cg09798333	0.00136207	0.00138819	0.328869
cg09798370	0.00343683	0.00436381	0.432807
cg09798387	-0.0219378	0.0105269	0.0397116
cg09798398	0.00446572	0.00697212	0.523305
cg09798418	0.00144794	0.00223095	0.517812
cg09798430	0.0101194	0.0100606	0.316919
cg09798435	-0.00487061	0.00353068	0.170814
cg09798466	-0.002057	0.00432495	0.635387
cg09798467	-0.00578836	0.00436304	0.187636
cg09798468	-0.00137178	0.000971528	0.161058
cg09798547	0.0028007	0.00375879	0.457954
cg09798624	-0.0019634	0.00398013	0.622882
cg09798639	0.000605569	0.0134638	0.964215
cg09798673	0.0046152	0.00558282	0.410388
cg09798688	-0.00275451	0.00508605	0.589311
cg09798722	0.00600695	0.00753229	0.427054
cg09798781	0.0190045	0.012167	0.121456
cg09798788	-0.00731123	0.014937	0.625581
cg09798801	-9.69948e-05	0.0116487	0.993373
cg09798850	0.000668547	0.00194233	0.73142
cg09798868	-0.0109612	0.0126449	0.388101
cg09798888	-0.0141666	0.0185564	0.447
cg09798924	0.00285868	0.00696335	0.682294
cg09798977	-0.000147448	0.00636976	0.981578
cg09798989	0.0061369	0.00838783	0.466097
cg09798996	-0.00291231	0.00533652	0.586465
cg09799028	-1.09218e-05	0.00540328	0.998391
cg09799039	0.0135064	0.0163083	0.409536
cg09799049	0.0345478	0.0160832	0.0341236
cg09799091	-0.0117173	0.0105252	0.268263
cg09799153	-0.00866404	0.00730527	0.238433
cg09799156	-0.000455624	0.00377735	0.904234
cg09799162	0.0273131	0.0199341	0.173702
cg09799176	-0.00352854	0.00574834	0.540717
cg09799186	0.00641852	0.00693128	0.356664
cg09799307	0.00223101	0.005143	0.665372
cg09799310	-0.00169075	0.00728355	0.81691
cg09799337	-0.00134171	0.0051289	0.794169
cg09799350	0.00562731	0.0083646	0.502657
cg09799360	0.00300383	0.0102654	0.770422
cg09799400	-7.70543e-05	0.00498484	0.987698
cg09799427	0.0025284	0.00694321	0.716511
cg09799432	0.000170422	0.00242335	0.944075
cg09799479	-0.00111291	0.00894971	0.901286
cg09799529	0.00766526	0.00724774	0.292782
cg09799538	0.016308	0.0204031	0.426015
cg09799585	0.0155412	0.0198762	0.436123
cg09799593	0.0156979	0.00978195	0.111696
cg09799617	0.00320533	0.0061417	0.602897
cg09799628	-0.00444427	0.0145437	0.760559
cg09799633	-0.00788527	0.0144034	0.585282
cg09799658	-0.00177449	0.00245827	0.472075
cg09799668	0.00895356	0.00487664	0.0693274
cg09799676	0.0345115	0.0172409	0.0480239
cg09799690	-0.00049065	0.00120645	0.685105
cg09799714	0.00841452	0.0107119	0.434002
cg09799733	0.0045341	0.00775745	0.560211
cg09799789	-0.00339205	0.00945036	0.720402
cg09799795	-0.0220368	0.0142868	0.126121
cg09799848	0.00148966	0.00872951	0.864847
cg09799856	0.0239014	0.0107746	0.0287953
cg09799873	-0.00279311	0.00545156	0.609536
cg09799930	0.00207893	0.0182482	0.909526
cg09799938	0.00738335	0.00448813	0.103092
cg09799980	-0.00566627	0.0052039	0.278836
cg09799983	-0.00759735	0.00432113	0.0817754
cg09800012	-0.00139566	0.00158756	0.381442
cg09800026	0.000221932	0.0015309	0.885027
cg09800059	0.00233365	0.00471852	0.621987
cg09800118	0.00342864	0.00366937	0.352352
cg09800205	0.0115819	0.00762814	0.13209
cg09800235	0.00303376	0.00376776	0.42262
cg09800267	-0.00163527	0.0158852	0.918214
cg09800357	0.00346894	0.0100164	0.729824
cg09800430	0.00117787	0.00495448	0.81257
cg09800477	-0.00159639	0.00482967	0.741684
cg09800487	-0.0179922	0.00827871	0.0321184
cg09800508	0.00828626	0.00806444	0.306661
cg09800519	2.49062e-05	0.002794	0.992905
cg09800633	0.00381499	0.00993074	0.701676
cg09800648	0.0070015	0.0097148	0.472773
cg09800680	0.00312312	0.0164259	0.84959
cg09800700	0.00240227	0.00553502	0.665214
cg09800745	0.00855917	0.011255	0.448759
cg09800748	-0.00734369	0.012751	0.565956
cg09800774	0.00730943	0.011981	0.543188
cg09800781	-0.00244215	0.0156216	0.876086
cg09800783	0.00145575	0.00772953	0.850995
cg09800919	0.00788848	0.00640606	0.221058
cg09800963	-0.00150629	0.012701	0.905833
cg09800975	0.00109536	0.00137304	0.426897
cg09801012	-0.0337154	0.0252544	0.184897
cg09801065	0.00209498	0.00765531	0.784907
cg09801082	0.00148547	0.0016046	0.3568
cg09801245	0.00282362	0.00487244	0.56355
cg09801334	0.00832521	0.00548448	0.13218
cg09801337	-0.00255331	0.00806136	0.752105
cg09801339	-0.0324944	0.021317	0.130578
cg09801353	-0.00149823	0.00134964	0.26962
cg09801371	-0.000305429	0.00157764	0.846883
cg09801375	0.000317283	0.00125146	0.800379
cg09801472	-0.00103492	0.00861407	0.904611
cg09801474	0.00621193	0.0160434	0.699434
cg09801491	-0.00828115	0.00478733	0.08675
cg09801523	-0.00116208	0.00233706	0.620112
cg09801548	0.00302082	0.00563201	0.592897
cg09801582	0.00273099	0.00474891	0.566531
cg09801593	0.00632357	0.00724819	0.385062
cg09801607	-0.000235015	0.00436714	0.95719
cg09801621	-0.00387372	0.0041399	0.35168
cg09801670	0.00739611	0.00965893	0.445642
cg09801681	0.00121825	0.00412739	0.768482
cg09801687	-0.00576311	0.0069602	0.409637
cg09801700	0.00309415	0.00387767	0.426797
cg09801706	-0.00089078	0.0108857	0.934945
cg09801777	-0.007834	0.00643811	0.226538
cg09801824	-0.0159192	0.0135128	0.241559
cg09801825	-0.000149651	0.00402711	0.970431
cg09801828	-0.0021843	0.00457734	0.634262
cg09801842	-0.000380487	0.00107453	0.724011
cg09801859	0.00902223	0.00548919	0.103392
cg09801894	0.0127647	0.00805751	0.116306
cg09801901	0.00149613	0.00844052	0.859666
cg09801924	-0.000171754	0.00657908	0.979225
cg09801943	0.00984869	0.00506339	0.054574
cg09801968	-0.00251554	0.00510819	0.623479
cg09802018	0.019652	0.0175179	0.264623
cg09802076	-0.0183084	0.0112466	0.106692
cg09802110	-0.00546207	0.00980136	0.578584
cg09802169	0.0152026	0.0159789	0.343685
cg09802186	-0.0201716	0.0110219	0.0702076
cg09802192	0.00246716	0.00504284	0.625743
cg09802200	-0.00596987	0.00585115	0.310053
cg09802223	0.0076047	0.00747824	0.311651
cg09802308	0.000585458	0.00443774	0.895307
cg09802339	-0.0029442	0.00517228	0.570479
cg09802380	-0.00171655	0.00259524	0.509863
cg09802419	-0.00167827	0.0124111	0.892707
cg09802426	-0.00197588	0.00190655	0.302532
cg09802433	0.0011502	0.00507743	0.82125
cg09802442	-0.000650496	0.00973791	0.946874
cg09802546	0.0124218	0.0068848	0.0742039
cg09802610	0.0108029	0.0162842	0.508601
cg09802627	0.00486337	0.00548313	0.377223
cg09802628	0.00840107	0.00783853	0.286405
cg09802653	0.00649323	0.0113758	0.569419
cg09802656	-0.00798402	0.00757196	0.294232
cg09802688	-0.0128706	0.0160645	0.424925
cg09802742	0.00138778	0.00148078	0.350915
cg09802768	0.00905149	0.0109504	0.410439
cg09802818	-0.00582102	0.00992298	0.558781
cg09802824	-0.00521035	0.0109332	0.634714
cg09802835	-0.003691	0.0108605	0.734678
cg09802873	-0.0156178	0.0160868	0.333967
cg09802996	0.0149637	0.00697782	0.0344185
cg09803002	-0.0018854	0.00687446	0.78445
cg09803068	0.00331668	0.0100752	0.742698
cg09803079	0.0191475	0.0283838	0.501492
cg09803092	-0.0358903	0.0208414	0.0881494
cg09803160	-0.00273911	0.00501649	0.586267
cg09803164	-0.00239648	0.00841555	0.776411
cg09803167	-0.00329269	0.00267167	0.220672
cg09803177	0.00840565	0.00497499	0.0942238
cg09803226	-0.00254089	0.00821911	0.757855
cg09803253	-0.00409082	0.00473198	0.38938
cg09803262	-0.00302796	0.00663108	0.648927
cg09803287	0.00163747	0.00493233	0.740594
cg09803321	-0.00265037	0.019652	0.89299
cg09803351	0.00252269	0.0139031	0.856383
cg09803359	0.00832746	0.0205628	0.68636
cg09803372	0.00258673	0.00377589	0.494888
cg09803378	0.00846914	0.00501759	0.0945492
cg09803392	0.0033828	0.00669485	0.614471
cg09803413	0.0141353	0.0240499	0.558027
cg09803494	0.00918435	0.0269055	0.733552
cg09803521	0.00173743	0.00405415	0.669169
cg09803537	-0.00307372	0.00297322	0.303722
cg09803574	-0.00196541	0.00398729	0.62315
cg09803694	-0.00622387	0.00543499	0.25488
cg09803711	0.00339854	0.00790026	0.66799
cg09803743	0.00347784	0.00483052	0.473221
cg09803758	0.00351267	0.0077297	0.650499
cg09803764	-0.00838933	0.0123159	0.497331
cg09803806	-0.000930587	0.00438572	0.832394
cg09803904	0.00147594	0.00969543	0.879312
cg09803930	-0.02247	0.0166087	0.179137
cg09803951	-0.0101638	0.00784512	0.198111
cg09803959	-0.00427075	0.0129734	0.742699
cg09803972	-0.00044626	0.00465194	0.923768
cg09803973	-0.0390205	0.0181451	0.0339287
cg09804008	-0.00159388	0.0111706	0.886826
cg09804015	0.00208459	0.00661711	0.753395
cg09804040	-0.0130059	0.0143213	0.365983
cg09804108	-0.000486159	0.00213016	0.819936
cg09804146	0.00926003	0.00688163	0.18147
cg09804178	-1.62414e-05	0.00451363	0.997136
cg09804220	0.00244412	0.0016454	0.140578
cg09804247	0.0102119	0.00602773	0.0933496
cg09804328	-0.000625655	0.00853804	0.941731
cg09804380	-0.00176295	0.00211595	0.406733
cg09804398	0.000931839	0.00137177	0.498518
cg09804434	0.00158031	0.00582849	0.786846
cg09804454	-0.0080764	0.016709	0.6299
cg09804496	0.0010862	0.0111794	0.922793
cg09804503	0.0375425	0.0202369	0.066521
cg09804509	0.00186207	0.00984353	0.850345
cg09804528	-0.00528461	0.0087595	0.547675
cg09804616	0.00196048	0.00820078	0.811549
cg09804618	0.00128775	0.00648641	0.843033
cg09804649	-0.00867069	0.0185479	0.641177
cg09804665	-0.00115522	0.00489975	0.814092
cg09804673	-0.00432333	0.00649826	0.507387
cg09804706	0.0031286	0.00387098	0.420884
cg09804711	0.00288713	0.00325712	0.377525
cg09804809	-0.00218344	0.00129744	0.0955176
cg09804812	0.000766149	0.00736693	0.917379
cg09804833	-0.000157083	0.00175982	0.929053
cg09804964	0.00266432	0.00454328	0.558908
cg09805010	-0.00208032	0.00222184	0.351371
cg09805030	0.00394929	0.00632238	0.533622
cg09805055	0.00209153	0.00185775	0.262927
cg09805088	0.00497775	0.0105256	0.637301
cg09805172	-0.000640628	0.0136636	0.962698
cg09805252	0.031711	0.0100885	0.00219914
cg09805254	0.0124202	0.0175317	0.48032
cg09805271	0.00440906	0.00534034	0.410988
cg09805314	-0.00128752	0.00114983	0.265504
cg09805323	-0.00157951	0.0023722	0.507045
cg09805347	-0.0137938	0.00997966	0.169992
cg09805403	0.00677881	0.0173362	0.696614
cg09805405	-0.0130306	0.0114916	0.25954
cg09805466	-0.0158843	0.0185644	0.394248
cg09805513	0.00107151	0.000817102	0.192741
cg09805553	-0.00208098	0.00209075	0.321982
cg09805562	-0.000892512	0.00547239	0.870774
cg09805572	-0.000785301	0.00607064	0.897332
cg09805644	0.000530629	0.00452259	0.906835
cg09805660	-0.0222153	0.0192267	0.250664
cg09805692	0.00135384	0.00577245	0.81505
cg09805709	0.0131025	0.00910178	0.153116
cg09805783	0.000895874	0.00497312	0.857405
cg09805795	0.00290906	0.00931212	0.755391
cg09805798	-0.00128811	0.00873058	0.883003
cg09805818	-0.00359864	0.0101669	0.724117
cg09805871	0.000707341	0.00603293	0.9069
cg09805893	-0.0256148	0.0200267	0.203846
cg09805902	-0.0177803	0.00884986	0.0472209
cg09805919	-0.00276323	0.0116628	0.813199
cg09805925	0.00896293	0.00692585	0.198602
cg09805943	-0.00172099	0.00327867	0.600811
cg09805953	-0.00786508	0.0116266	0.500304
cg09805975	0.00971793	0.00479775	0.0454783
cg09805989	0.000598768	0.00405031	0.882772
cg09806013	-0.0180114	0.0354292	0.61231
cg09806036	0.0042968	0.00621798	0.491149
cg09806102	-0.000946943	0.00340498	0.781506
cg09806118	-0.000949959	0.00137019	0.489726
cg09806134	-0.00101323	0.00825958	0.902612
cg09806151	0.0139047	0.0119364	0.24683
cg09806188	0.00847979	0.00546582	0.12396
cg09806242	0.00103846	0.00345037	0.764063
cg09806262	0.00102019	0.0036793	0.782139
cg09806333	0.000942744	0.0100527	0.925471
cg09806410	0.00886045	0.0162228	0.586164
cg09806485	-0.00355881	0.00344889	0.304621
cg09806556	0.00547042	0.00473794	0.251006
cg09806575	0.00585111	0.00494293	0.239325
cg09806597	6.78911e-05	0.00757257	0.992865
cg09806612	-0.00521814	0.00927517	0.574971
cg09806617	0.0045574	0.00400499	0.257869
cg09806625	-0.0087505	0.0124801	0.484834
cg09806629	-0.00173054	0.00440983	0.695578
cg09806633	-0.000286628	0.00136712	0.834361
cg09806656	0.00325576	0.00520902	0.533379
cg09806683	0.00122213	0.0042316	0.773324
cg09806796	0.0151227	0.00907848	0.0988882
cg09806875	-0.0101928	0.00738966	0.17087
cg09806900	0.00595146	0.0120296	0.621873
cg09806934	-0.00130805	0.00188568	0.489496
cg09806936	-0.00333433	0.00529939	0.530659
cg09806943	0.0206813	0.0292233	0.480778
cg09806948	-0.018937	0.0123522	0.128412
cg09806951	-0.0173869	0.0117851	0.143265
cg09806966	0.0124275	0.00887459	0.164504
cg09806970	0.000577603	0.00184817	0.755291
cg09807033	-0.0102737	0.00845654	0.227272
cg09807191	-0.00800318	0.0157945	0.613476
cg09807201	0.00275412	0.00413577	0.506992
cg09807212	0.0115661	0.010727	0.283526
cg09807215	-0.0017199	0.00290436	0.555068
cg09807227	0.00533321	0.00663627	0.423508
cg09807229	0.00199956	0.00157725	0.207831
cg09807275	0.0225762	0.0297599	0.449868
cg09807300	-0.00725172	0.0115474	0.531438
cg09807315	0.00162369	0.00436274	0.710552
cg09807353	0.00481937	0.00526821	0.362495
cg09807374	-0.0346241	0.0211188	0.104254
cg09807446	-0.00276871	0.00718923	0.700967
cg09807481	-0.00118518	0.0106558	0.911662
cg09807524	0.0169109	0.0122078	0.169058
cg09807536	0.00178988	0.00264887	0.500782
cg09807565	0.00465933	0.00431776	0.283135
cg09807643	-0.00663799	0.00628762	0.293639
cg09807687	0.00290936	0.00788399	0.712892
cg09807746	-0.00143956	0.00683359	0.833581
cg09807817	0.0047752	0.0135747	0.72575
cg09807821	-0.000288848	0.00912024	0.974798
cg09807841	-0.00567831	0.00484026	0.243526
cg09807856	0.0109122	0.0170872	0.524533
cg09807874	0.00592792	0.00531508	0.267394
cg09807875	0.0136441	0.0147393	0.356833
cg09807914	-0.000996498	0.0140273	0.943508
cg09807945	0.00869605	0.0107154	0.418977
cg09807975	0.00112473	0.00226264	0.62022
cg09807979	-0.000904064	0.00139607	0.518742
cg09808003	0.012963	0.0138907	0.352957
cg09808012	-0.0164624	0.013147	0.213425
cg09808028	-0.00183627	0.00926961	0.843373
cg09808075	-0.00498078	0.00740316	0.502632
cg09808187	0.00382751	0.00854484	0.655171
cg09808196	-0.00130269	0.00411305	0.752115
cg09808211	-0.0133487	0.0065648	0.0446643
cg09808319	0.00368285	0.0042288	0.385896
cg09808466	0.00348165	0.00694574	0.617287
cg09808501	0.00441214	0.00825097	0.594015
cg09808592	-0.00853911	0.0122611	0.487771
cg09808606	-0.0146636	0.0221636	0.509746
cg09808626	0.00591193	0.0134373	0.660913
cg09808639	-0.0343059	0.0172058	0.0488912
cg09808774	-0.00130979	0.00616526	0.832191
cg09808786	0.00686806	0.00649308	0.292718
cg09808864	-0.0016727	0.0067913	0.805954
cg09808880	0.00266701	0.00571734	0.641889
cg09808954	0.000392241	0.00594409	0.947519
cg09808985	0.000280613	0.00479669	0.953466
cg09809018	-0.000505838	0.00524159	0.923313
cg09809050	0.00836658	0.0114949	0.468404
cg09809118	0.0128424	0.0226234	0.571537
cg09809157	-0.000390662	0.00687129	0.954775
cg09809224	-0.00143961	0.00497703	0.772988
cg09809242	-0.000659811	0.00177567	0.710988
cg09809246	0.00230342	0.00543903	0.672841
cg09809285	-0.00101758	0.0049617	0.837921
cg09809293	0.000569924	0.00527919	0.914246
cg09809402	-0.00499373	0.00759701	0.51248
cg09809416	-0.0180083	0.0116258	0.124541
cg09809434	0.00362428	0.00945308	0.70224
cg09809474	0.00134474	0.00300638	0.655629
cg09809504	-1.52209e-05	0.00381612	0.996826
cg09809527	0.00777361	0.00393323	0.0508646
cg09809545	-0.000483396	0.00687824	0.944112
cg09809567	-0.0127923	0.00954661	0.183287
cg09809618	0.00346583	0.00248796	0.166697
cg09809623	0.00160614	0.01085	0.882616
cg09809672	-0.0338796	0.0182453	0.0662697
cg09809690	-0.0229557	0.0164486	0.165926
cg09809710	0.00124743	0.0107121	0.907529
cg09809720	-0.00166219	0.00186293	0.374404
cg09809728	0.00692749	0.00883057	0.434607
cg09809732	-0.00244615	0.0115571	0.832805
cg09809806	0.000651497	0.00268113	0.808508
cg09809869	-0.0131021	0.0128763	0.311353
cg09809922	-0.0109288	0.00579597	0.0622525
cg09809932	-0.0186725	0.0119135	0.120195
cg09809950	-0.000879219	0.00131764	0.506137
cg09810061	-0.00246099	0.00601212	0.683167
cg09810141	-0.00380665	0.00631036	0.547716
cg09810149	0.00485802	0.0111208	0.663168
cg09810169	-0.00243325	0.00332501	0.466002
cg09810235	0.013097	0.00894611	0.146334
cg09810313	-9.12869e-05	0.0015804	0.954054
cg09810361	0.00744915	0.00428429	0.0851628
cg09810389	0.00295201	0.00743646	0.69224
cg09810437	0.000190765	0.00385575	0.960639
cg09810466	-0.000211875	0.00289275	0.941759
cg09810483	0.00287412	0.00441959	0.51698
cg09810510	0.00858265	0.00527245	0.106707
cg09810546	0.0179254	0.0138735	0.199315
cg09810593	-0.0149707	0.0128484	0.246717
cg09810604	-0.00101209	0.0150046	0.946357
cg09810611	-0.00382866	0.01223	0.754891
cg09810707	0.00284881	0.00505666	0.574438
cg09810730	-0.00308051	0.00601055	0.60942
cg09810750	-0.000409417	0.00168693	0.808735
cg09810818	0.00838922	0.0164623	0.611454
cg09810836	0.00165519	0.00440385	0.707824
cg09810925	-0.00544691	0.00410082	0.18712
cg09810961	0.011539	0.00966557	0.235372
cg09811006	0.00320559	0.00903033	0.723352
cg09811076	-0.00249635	0.00580725	0.668217
cg09811123	-0.00313733	0.00250415	0.213182
cg09811166	-0.00330834	0.00366388	0.368718
cg09811183	-0.00216114	0.00812728	0.790855
cg09811211	-0.0114355	0.0135986	0.402393
cg09811263	-0.00541981	0.00627533	0.389836
cg09811289	-0.00245853	0.00379116	0.518154
cg09811292	0.00296126	0.00414347	0.476471
cg09811317	0.000236997	0.00228746	0.917689
cg09811386	0.00508316	0.00509284	0.32064
cg09811393	-0.00285705	0.00875215	0.744774
cg09811464	0.00270484	0.00552298	0.625389
cg09811510	-0.0124341	0.014813	0.403245
cg09811511	0.00509189	0.00757913	0.503241
cg09811589	-0.00562647	0.00421781	0.185241
cg09811599	-0.00608557	0.00622627	0.330729
cg09811645	0.00606584	0.0108682	0.578004
cg09811715	-0.000722644	0.0108011	0.946791
cg09811759	0.0151937	0.0185986	0.415914
cg09811843	0.00680923	0.00507071	0.182358
cg09811943	-0.0013834	0.00231656	0.55174
cg09811958	0.000681871	0.00277023	0.806076
cg09812070	0.000738715	0.00350227	0.833375
cg09812078	-0.00980566	0.0055912	0.0825344
cg09812080	0.00502977	0.0211153	0.812209
cg09812126	0.00626326	0.0046352	0.179669
cg09812137	-0.023815	0.0246339	0.335998
cg09812230	-0.00192503	0.00529516	0.716965
cg09812242	-0.0083288	0.00416104	0.048035
cg09812334	-0.00279526	0.00345375	0.420242
cg09812376	-0.0159505	0.0120561	0.188845
cg09812385	-0.00683642	0.00624129	0.275992
cg09812397	0.00124523	0.0101015	0.902139
cg09812406	0.00849345	0.00981282	0.388811
cg09812436	-0.0049068	0.0104291	0.639028
cg09812462	-0.0237907	0.0166093	0.155156
cg09812467	-0.0148337	0.0145469	0.310323
cg09812541	-0.00280389	0.00494695	0.572125
cg09812689	-0.0073192	0.00657026	0.267954
cg09812730	-0.00268783	0.0148066	0.85632
cg09812749	0.00482419	0.00337676	0.156222
cg09812778	-0.00284608	0.0111024	0.798209
cg09812790	0.00844718	0.00734428	0.252817
cg09812836	0.00448399	0.00720908	0.535362
cg09812885	0.00410123	0.00471227	0.386204
cg09812963	0.00450076	0.0054934	0.414562
cg09812990	-0.0195339	0.00781775	0.0140956
cg09812992	0.00392857	0.00805421	0.626783
cg09813075	-0.00240423	0.00455629	0.598895
cg09813089	0.00951404	0.0102364	0.354902
cg09813090	0.00615409	0.00504388	0.225292
cg09813145	0.000549574	0.0107433	0.959304
cg09813186	-0.000580357	0.00388605	0.881583
cg09813219	0.00128905	0.00204935	0.53078
cg09813248	0.0140542	0.0113559	0.218756
cg09813301	-0.000217513	0.00394823	0.956176
cg09813306	0.0068795	0.00512322	0.182374
cg09813341	-0.00377184	0.0109115	0.730313
cg09813400	0.00772612	0.0116562	0.508962
cg09813404	0.00442491	0.0127583	0.729451
cg09813493	0.00251029	0.00343995	0.467251
cg09813525	-0.00184839	0.00393004	0.639148
cg09813610	-0.00136311	0.00556987	0.807167
cg09813632	0.000700524	0.00421557	0.868355
cg09813639	0.00350874	0.0044011	0.427199
cg09813647	0.035621	0.0339504	0.296613
cg09813739	0.00517943	0.00681154	0.44881
cg09813782	0.00639323	0.0109926	0.562148
cg09813817	0.00129812	0.00336929	0.700847
cg09813845	-0.00970793	0.0042417	0.0242011
cg09813917	-0.000973145	0.00906898	0.914762
cg09813934	-0.00373547	0.00669376	0.578056
cg09813986	-0.000613271	0.0129052	0.962192
cg09814029	0.019606	0.0131718	0.13977
cg09814034	-0.00649075	0.00762521	0.39668
cg09814039	-0.0219682	0.0168883	0.196317
cg09814117	0.00489954	0.0127109	0.700715
cg09814127	0.0255675	0.0144531	0.0799426
cg09814128	0.00307479	0.00336556	0.363123
cg09814167	-0.00310182	0.00844125	0.714053
cg09814198	-0.0107622	0.0107422	0.318828
cg09814231	-0.0047778	0.00669999	0.477442
cg09814233	0.000752932	0.00141579	0.596037
cg09814271	-0.00166628	0.00486802	0.73285
cg09814321	-0.00215267	0.0123523	0.862003
cg09814342	0.00413657	0.00513468	0.422377
cg09814354	0.0040594	0.0078391	0.605713
cg09814355	0.000510051	0.00397759	0.898224
cg09814448	0.000609699	0.00706823	0.931433
cg09814468	-0.000193342	0.00957394	0.983928
cg09814480	0.000266236	0.00456899	0.95365
cg09814484	0.000623379	0.00424678	0.883594
cg09814551	0.00369115	0.0101641	0.717255
cg09814633	-0.00447499	0.0128507	0.7284
cg09814743	0.00156033	0.00413787	0.706909
cg09814849	0.00152605	0.00812951	0.851479
cg09814877	0.0085443	0.00736459	0.248735
cg09814895	0.00562087	0.00601736	0.352498
cg09814912	-0.000751598	0.00472229	0.873864
cg09814975	0.00268259	0.0094949	0.778121
cg09815014	-0.00704747	0.0100844	0.486271
cg09815150	-0.00416878	0.00799389	0.603175
cg09815189	-0.0185077	0.00697685	0.0092875
cg09815212	0.0038073	0.007265	0.601396
cg09815235	-0.0161762	0.0070993	0.0248196
cg09815251	0.00505337	0.0145964	0.729915
cg09815261	-0.0108938	0.010175	0.286909
cg09815275	0.00729915	0.00662139	0.272952
cg09815356	0.00755274	0.00668749	0.261438
cg09815363	0.0239103	0.0171576	0.166539
cg09815377	-0.00273092	0.00424006	0.521001
cg09815545	-0.0104444	0.00574691	0.0721506
cg09815638	0.000222877	0.00219031	0.919154
cg09815642	-0.000237161	0.00953034	0.980196
cg09815769	-0.00274221	0.0127541	0.830201
cg09815776	-0.000231151	0.00915412	0.979905
cg09815793	0.00460889	0.00582593	0.430759
cg09815801	-0.00408972	0.00332121	0.221063
cg09815885	0.0105466	0.00555586	0.0605422
cg09815911	0.000714004	0.00126427	0.573504
cg09815927	-0.000851139	0.00152301	0.577512
cg09815962	0.0247249	0.0258616	0.341355
cg09815977	-0.00260374	0.005426	0.632373
cg09816000	0.00851268	0.00390726	0.0317046
cg09816018	0.00394356	0.00894333	0.660201
cg09816067	-0.00109843	0.0134127	0.934894
cg09816083	0.000500451	0.00466723	0.914824
cg09816096	0.00486332	0.00418673	0.248162
cg09816107	0.0114916	0.00682963	0.0955712
cg09816143	-0.0244098	0.0188011	0.197164
cg09816180	0.00619337	0.00698	0.377046
cg09816218	-0.00251584	0.00920004	0.785064
cg09816251	-0.00568486	0.00933052	0.543723
cg09816282	0.00682717	0.0157998	0.666596
cg09816342	0.00288882	0.0162876	0.859582
cg09816349	0.0063552	0.00593837	0.287109
cg09816364	-0.0133452	0.00712135	0.0638536
cg09816403	0.00110072	0.00332847	0.741564
cg09816420	-0.0115158	0.0174669	0.511226
cg09816471	0.00121478	0.00480882	0.801084
cg09816500	-0.00241326	0.00290517	0.408135
cg09816507	-0.00374208	0.00630806	0.554372
cg09816567	-0.0035255	0.0112374	0.75438
cg09816652	0.0010383	0.00539371	0.84774
cg09816693	-0.00130983	0.00625731	0.834618
cg09816756	-0.00359168	0.0121629	0.768379
cg09816788	0.00160322	0.00501166	0.749713
cg09816821	-0.00203023	0.00973455	0.835217
cg09816837	-0.00660263	0.00756471	0.384852
cg09816912	0.000583527	0.00141952	0.681899
cg09816927	-0.000914697	0.00814978	0.910861
cg09817016	0.000339074	0.00684215	0.960574
cg09817018	0.00495288	0.0109426	0.6518
cg09817024	-0.00978168	0.016029	0.543083
cg09817069	-0.00749079	0.00996472	0.453979
cg09817102	-0.00302415	0.00650907	0.643224
cg09817114	-0.000147232	0.00142702	0.918031
cg09817137	-0.000317046	0.00116249	0.785623
cg09817150	0.00142747	0.00396094	0.719318
cg09817162	-0.0328106	0.0199472	0.103136
cg09817217	0.0111236	0.00789997	0.162218
cg09817283	0.0201318	0.0145397	0.169253
cg09817344	-0.00453054	0.0100975	0.654634
cg09817367	0.00371912	0.0026091	0.157143
cg09817374	0.00912215	0.00763022	0.234708
cg09817427	0.00262104	0.00469391	0.577826
cg09817431	0.000428691	0.013307	0.974364
cg09817445	0.00405004	0.0054049	0.455419
cg09817455	0.000109614	0.00173135	0.949645
cg09817503	0.0019944	0.00573914	0.728939
cg09817523	-0.00285125	0.00843934	0.736183
cg09817526	0.00778598	0.00702361	0.270286
cg09817599	-0.00654475	0.00844475	0.440164
cg09817738	-0.00556423	0.00380733	0.147027
cg09817814	0.0112623	0.0135017	0.406188
cg09817848	0.0163075	0.00943066	0.0868601
cg09817950	-0.0165382	0.00876399	0.0620527
cg09817951	0.0139533	0.0167228	0.406053
cg09817985	-0.00418832	0.0131712	0.751156
cg09817993	0.000219133	0.00311918	0.944132
cg09818023	-0.00174273	0.00502907	0.729672
cg09818040	0.0123142	0.00943572	0.194866
cg09818055	0.0053786	0.00951785	0.573267
cg09818081	0.0262716	0.0127207	0.0414847
cg09818093	-0.00311957	0.00344985	0.36803
cg09818171	0.00105942	0.00183783	0.565606
cg09818237	-0.00823769	0.0135443	0.544433
cg09818265	0.00105245	0.0118843	0.92961
cg09818380	0.00390552	0.00824822	0.636889
cg09818385	-0.00288081	0.0116338	0.804934
cg09818397	0.0230219	0.0270333	0.396465
cg09818419	-0.00864945	0.00547242	0.117139
cg09818425	-0.00991116	0.0104164	0.343646
cg09818502	0.000358201	0.00302585	0.906004
cg09818535	-0.0138894	0.0130051	0.288092
cg09818632	-0.00275726	0.00533282	0.606274
cg09818637	-0.00155715	0.0112837	0.890518
cg09818656	-0.00306934	0.00452748	0.499377
cg09818691	0.00415278	0.0052021	0.426595
cg09818739	-0.00634173	0.0124154	0.610619
cg09818863	-0.0145869	0.0155588	0.350743
cg09818912	0.0150021	0.0218514	0.493955
cg09818962	0.00425697	0.00343752	0.218474
cg09819033	-0.002006	0.00123726	0.108099
cg09819078	0.00252944	0.0102384	0.805373
cg09819081	-0.00145289	0.00205331	0.48085
cg09819083	-0.00283087	0.00614774	0.646176
cg09819134	-0.0130094	0.00911429	0.156589
cg09819141	0.0077444	0.00784433	0.325898
cg09819186	-0.000717261	0.00139071	0.607167
cg09819206	-0.00221852	0.00346831	0.52386
cg09819222	-0.002534	0.00463527	0.585818
cg09819249	0.0181874	0.0268956	0.500461
cg09819346	0.00600912	0.0156118	0.701122
cg09819371	0.000731354	0.00231542	0.752765
cg09819395	0.00101073	0.00618482	0.870517
cg09819495	-0.00122004	0.00142361	0.393494
cg09819513	-0.00377874	0.00457888	0.411191
cg09819517	-0.00138728	0.00287261	0.630199
cg09819520	0.00990641	0.0093415	0.291484
cg09819539	0.0227077	0.0114798	0.0506728
cg09819635	-0.00671788	0.00864268	0.438822
cg09819651	-0.00223676	0.0049416	0.65179
cg09819656	-0.000101826	0.0118461	0.993159
cg09819700	0.0211657	0.0176869	0.234258
cg09819729	0.00755369	0.00793913	0.343669
cg09819732	-0.00425594	0.010221	0.678016
cg09819772	-0.00443838	0.00560225	0.430091
cg09819776	0.0134706	0.0126561	0.289732
cg09819791	0.00128301	0.00171285	0.455587
cg09819798	-0.00581517	0.0245456	0.813209
cg09819844	0.00352519	0.00335911	0.296503
cg09819940	-0.00554414	0.00414184	0.183746
cg09819958	-0.0038193	0.00961268	0.691979
cg09820032	0.0112013	0.0127783	0.382813
cg09820084	-0.000925201	0.00163953	0.573807
cg09820087	0.0229313	0.0159225	0.152941
cg09820101	-0.000388984	0.013435	0.97696
cg09820150	-0.00284818	0.0063332	0.653884
cg09820180	-0.000290559	0.0144055	0.983948
cg09820225	-0.0013465	0.0120855	0.911511
cg09820244	0.00278308	0.0175231	0.874128
cg09820277	0.000101734	0.00152017	0.946777
cg09820314	0.0116596	0.0194128	0.549455
cg09820318	-0.0137876	0.00893533	0.125978
cg09820321	0.00220143	0.00178205	0.2196
cg09820347	-0.00140464	0.0100349	0.888961
cg09820373	-0.00599576	0.00895445	0.504666
cg09820378	0.00194262	0.0083459	0.81642
cg09820426	7.03891e-05	0.00113761	0.950786
cg09820479	0.0120674	0.0180199	0.504611
cg09820519	-0.0044859	0.00416668	0.284244
cg09820525	0.00581985	0.0128912	0.652636
cg09820535	-0.00293241	0.00749825	0.696571
cg09820553	0.00355409	0.00639337	0.579519
cg09820557	0.000135562	0.00601914	0.982077
cg09820568	-0.00592154	0.0137124	0.666789
cg09820673	0.00527732	0.015794	0.738977
cg09820716	-0.00196655	0.00420707	0.641202
cg09820721	-0.00447552	0.00788364	0.571513
cg09820729	0.00856036	0.0119048	0.473777
cg09820790	-0.000286607	0.00149448	0.848306
cg09820792	-0.00410564	0.00192946	0.0358057
cg09820827	-0.000197559	0.00400674	0.960773
cg09820844	0.00124158	0.00724944	0.864361
cg09820865	0.0012615	0.00247661	0.611618
cg09821007	-0.00141932	0.00891165	0.873781
cg09821008	-0.0155268	0.0104616	0.140909
cg09821032	9.72625e-05	0.00238568	0.967561
cg09821112	0.00289264	0.00184444	0.119969
cg09821185	0.00256858	0.0101426	0.800598
cg09821187	0.00858232	0.00422214	0.0447337
cg09821211	-0.000673496	0.00761167	0.92967
cg09821214	-0.00168002	0.00359792	0.641557
cg09821218	0.000979579	0.0144923	0.946245
cg09821226	0.0128433	0.0202421	0.527216
cg09821234	-0.00722028	0.0067678	0.288605
cg09821328	-0.0143746	0.00929506	0.125149
cg09821339	-0.000559691	0.00154313	0.717596
cg09821342	0.00499729	0.010353	0.630372
cg09821393	0.0198669	0.0296326	0.504123
cg09821400	-0.0223327	0.0217529	0.307061
cg09821461	-0.0159008	0.0152803	0.300568
cg09821493	0.000307217	0.00320041	0.923718
cg09821533	0.00347347	0.00273518	0.20706
cg09821587	-0.00245191	0.00529718	0.644462
cg09821651	0.00313302	0.00447314	0.4853
cg09821685	-0.0058378	0.00721418	0.420315
cg09821694	0.00328341	0.00455321	0.472518
cg09821697	0.00574376	0.0082929	0.490158
cg09821700	0.00131433	0.0175101	0.940316
cg09821701	0.00571509	0.0125474	0.649752
cg09821763	-0.0118802	0.0144718	0.413645
cg09821769	-0.00284305	0.0102256	0.781561
cg09821790	-0.013639	0.0146469	0.353999
cg09821854	-0.000410567	0.00581986	0.9439
cg09821895	0.0190054	0.0266189	0.476902
cg09821936	0.0251454	0.0180409	0.166468
cg09821991	-0.000902928	0.00168506	0.593257
cg09822001	0.00104352	0.000944673	0.27197
cg09822051	4.54375e-06	0.00150316	0.997594
cg09822052	0.0184512	0.0147532	0.213978
cg09822063	-0.00774411	0.00970895	0.426978
cg09822170	-0.0164066	0.0106279	0.125812
cg09822191	0.00596426	0.00752415	0.42984
cg09822192	-0.000704454	0.0127283	0.955973
cg09822211	-0.0123288	0.0106384	0.24926
cg09822281	-0.0133422	0.0158923	0.403171
cg09822284	-0.00020342	0.00207825	0.922223
cg09822291	-0.00759368	0.00980151	0.440318
cg09822293	0.0042705	0.0130597	0.744353
cg09822302	0.00529374	0.0119823	0.65959
cg09822320	-0.0064642	0.00767405	0.401605
cg09822356	-0.0600765	0.0253935	0.0199183
cg09822402	0.0167303	0.0146088	0.254849
cg09822423	-0.000946978	0.00404636	0.815439
cg09822442	-0.00644692	0.00593071	0.279632
cg09822480	0.0137986	0.0144481	0.341857
cg09822482	-0.00180171	0.00882147	0.83858
cg09822488	0.00501009	0.00620732	0.421509
cg09822538	0.00184164	0.00182315	0.314865
cg09822636	-0.00778634	0.00768498	0.313415
cg09822707	-0.00895756	0.0136463	0.513068
cg09822726	0.00164894	0.00609313	0.787238
cg09822745	-0.00350403	0.0019251	0.0717232
cg09822791	-0.00122661	0.00405769	0.763056
cg09822811	-0.00524219	0.0115132	0.649866
cg09822812	0.00167561	0.0108701	0.877803
cg09822824	0.000889134	0.001582	0.575352
cg09822846	0.00811873	0.0134241	0.54669
cg09822863	0.000132263	0.00430509	0.975552
cg09822871	-0.0168148	0.015548	0.282087
cg09822893	-0.00111567	0.00104495	0.288239
cg09822907	-0.000351895	0.00171169	0.837534
cg09822923	0.00108496	0.00458572	0.813454
cg09822950	0.00074427	0.00401515	0.853318
cg09822959	-0.000248422	0.0108628	0.9818
cg09822992	0.012783	0.00966494	0.188979
cg09823053	0.00122083	0.00558753	0.827491
cg09823077	0.00636692	0.0103816	0.541078
cg09823125	0.000369915	0.00449259	0.934542
cg09823154	0.000908899	0.0070316	0.897412
cg09823230	0.0043635	0.00476557	0.362063
cg09823277	0.0012293	0.00161774	0.449108
cg09823288	-0.0139623	0.013813	0.314547
cg09823395	-0.000948845	0.00308415	0.758987
cg09823452	-0.00513666	0.00543781	0.34713
cg09823492	-0.00188746	0.00487655	0.699543
cg09823538	0.000126072	0.00379837	0.973588
cg09823543	-0.000597035	0.00506118	0.906333
cg09823576	-0.000634261	0.00815182	0.938138
cg09823642	-0.00101268	0.00947393	0.915089
cg09823652	0.0110174	0.00587119	0.0635003
cg09823679	0.00149666	0.00132866	0.262672
cg09823713	0.0104065	0.0114674	0.366332
cg09823731	-0.00187304	0.00138163	0.178257
cg09823744	-0.00795607	0.00307519	0.0111149
cg09823760	0.000245716	0.00583094	0.966471
cg09823813	0.000235431	0.00528962	0.964588
cg09823841	0.00743505	0.0111591	0.506767
cg09823859	0.00619481	0.0178167	0.728798
cg09823893	0.00725045	0.00523894	0.169454
cg09824023	-0.00187596	0.00669495	0.779899
cg09824103	0.00479103	0.00495162	0.335594
cg09824150	0.00101917	0.00973306	0.916814
cg09824202	-0.00384094	0.0027128	0.159924
cg09824255	-0.0144823	0.0140459	0.304994
cg09824281	0.0100387	0.0152527	0.51195
cg09824347	-0.0195799	0.0107652	0.0719316
cg09824402	0.0151196	0.00849217	0.0780456
cg09824406	-0.000413895	0.00161301	0.798017
cg09824558	0.00391879	0.00547936	0.476158
cg09824563	0.0116894	0.00523507	0.0277843
cg09824615	-0.0155779	0.0136189	0.255418
cg09824627	0.0150977	0.00590282	0.0120373
cg09824640	0.00128741	0.0130251	0.921462
cg09824681	-0.00405332	0.0048895	0.409088
cg09824706	0.0020144	0.00169511	0.237505
cg09824721	0.00100834	0.00477401	0.83315
cg09824731	0.0217872	0.00860587	0.0129091
cg09824749	0.00912739	0.013066	0.486449
cg09824782	-0.00420285	0.00248291	0.0936245
cg09824821	-0.0104057	0.020826	0.618418
cg09824847	-0.00106273	0.00873407	0.903399
cg09824848	-0.00256568	0.00182462	0.162781
cg09824849	0.00212902	0.0042045	0.613713
cg09824855	-0.00467005	0.00703942	0.508592
cg09824900	0.00136987	0.00876137	0.87607
cg09824926	0.00111023	0.00813851	0.891766
cg09824990	-0.00108392	0.00107008	0.313537
cg09825030	-0.00197039	0.00305533	0.520469
cg09825080	0.00337061	0.00609477	0.581475
cg09825082	-0.0156871	0.0101727	0.126212
cg09825093	-0.00255469	0.00366776	0.487715
cg09825105	0.00389664	0.00717835	0.588453
cg09825121	-0.0113856	0.0101868	0.266379
cg09825146	-0.0078955	0.00788926	0.319343
cg09825153	-0.00153455	0.0033932	0.652072
cg09825167	-0.0059528	0.00626207	0.344094
cg09825183	0.00977239	0.00753751	0.197787
cg09825241	0.000718196	0.00457253	0.875508
cg09825286	-0.00156544	0.00645839	0.808976
cg09825296	0.012314	0.0243508	0.614186
cg09825306	0.00700058	0.00897746	0.437353
cg09825309	-0.00502817	0.00937668	0.592982
cg09825321	0.00391374	0.00751496	0.603662
cg09825327	0.0207201	0.0165663	0.21395
cg09825346	-0.00507398	0.0130151	0.697475
cg09825411	-0.000933473	0.0098643	0.924797
cg09825414	-0.000458632	0.00609046	0.940124
cg09825418	-5.40125e-05	0.00198815	0.978381
cg09825429	0.0021255	0.00444733	0.633744
cg09825436	-2.27445e-05	0.00152507	0.988131
cg09825467	6.75496e-05	0.0048562	0.98893
cg09825468	-0.00923775	0.0157821	0.559643
cg09825488	-0.0106702	0.00841879	0.207944
cg09825550	-0.0112462	0.00599996	0.0637979
cg09825574	0.0036816	0.00577293	0.525104
cg09825670	0.00758041	0.00573791	0.189479
cg09825713	-0.00176986	0.00144272	0.222795
cg09825839	0.00475969	0.00725051	0.513034
cg09825845	0.000677749	0.0022973	0.768591
cg09825864	-0.0712518	0.0481282	0.141895
cg09825941	0.00401752	0.00345229	0.247304
cg09826001	0.000678041	0.00453049	0.881333
cg09826002	0.00313873	0.00151877	0.0413531
cg09826019	-0.0112724	0.013694	0.412371
cg09826047	-0.0052234	0.00414045	0.210044
cg09826050	-0.0175412	0.0202416	0.388242
cg09826056	-0.00354894	0.00764126	0.643339
cg09826058	0.00348361	0.00386517	0.369603
cg09826188	0.0042208	0.00250035	0.0945116
cg09826217	0.0147611	0.0139953	0.294096
cg09826221	-0.0018379	0.00120312	0.129765
cg09826288	-0.00914418	0.00651491	0.163542
cg09826306	-0.0132319	0.0109073	0.22794
cg09826311	-0.00113885	0.00328014	0.729174
cg09826326	0.000561757	0.00127694	0.660942
cg09826364	-0.032619	0.0191012	0.0907969
cg09826395	0.0440079	0.0162953	0.00812888
cg09826467	0.00113425	0.00574272	0.843829
cg09826506	0.0041827	0.00969237	0.667001
cg09826539	0.00366473	0.00434241	0.400718
cg09826544	0.00809133	0.00889242	0.365056
cg09826550	-0.000210092	0.00209038	0.920145
cg09826558	0.00613314	0.00651301	0.348628
cg09826587	0.000862916	0.00171333	0.615616
cg09826605	0.00927604	0.0117214	0.430596
cg09826612	-0.0204674	0.0197896	0.303514
cg09826622	-0.0370274	0.0222389	0.0990456
cg09826629	-0.016801	0.00934708	0.0752803
cg09826652	-0.00118539	0.00195424	0.545509
cg09826683	-0.036587	0.0134648	0.00775952
cg09826692	-0.00145299	0.00404208	0.720005
cg09826707	0.00450665	0.0124577	0.718297
cg09826743	-0.00526786	0.00952613	0.581504
cg09826759	0.0134327	0.0187467	0.47533
cg09826784	0.00137844	0.00222793	0.537514
cg09826790	0.00218497	0.00414006	0.598833
cg09826895	-0.00524574	0.0137934	0.704523
cg09826911	-0.00168678	0.00592847	0.776599
cg09826923	0.0176196	0.0198927	0.377886
cg09826943	0.00572701	0.0077127	0.459499
cg09826973	0.0109814	0.0106044	0.302909
cg09827037	-0.000701451	0.00102014	0.493294
cg09827039	0.023024	0.0193936	0.237962
cg09827048	0.0164856	0.0132968	0.217946
cg09827049	0.00650257	0.00416884	0.121966
cg09827071	0.01337	0.00971083	0.171645
cg09827122	0.00150662	0.00407582	0.712427
cg09827139	0.00395308	0.00889712	0.657779
cg09827170	0.0029454	0.0117955	0.803327
cg09827279	-0.00361351	0.00637106	0.571866
cg09827350	0.0104962	0.0180292	0.561759
cg09827353	-0.00729822	0.0131291	0.579534
cg09827368	-0.00182861	0.00408583	0.655446
cg09827397	0.0109945	0.00783892	0.163846
cg09827400	-0.00938958	0.0157317	0.551952
cg09827433	0.0065521	0.00488226	0.182628
cg09827440	-0.00040334	0.00194445	0.836094
cg09827496	0.00450031	0.0120945	0.71061
cg09827499	0.00290821	0.00195479	0.139967
cg09827513	0.0115166	0.00902324	0.204796
cg09827532	0.000431137	0.00145787	0.76805
cg09827588	-0.00244539	0.0113873	0.830402
cg09827629	0.00204375	0.012075	0.865938
cg09827662	-0.000616141	0.00907938	0.946031
cg09827673	-0.000247156	0.00446287	0.955946
cg09827701	0.00121793	0.0012227	0.321605
cg09827740	-0.00154933	0.00826571	0.851695
cg09827745	-0.0396218	0.0192876	0.0425586
cg09827751	-0.00532471	0.00657681	0.420082
cg09827752	-0.00602516	0.0109978	0.585016
cg09827761	-0.00896483	0.0214323	0.676635
cg09827824	0.00531856	0.0104997	0.61359
cg09827826	-0.000331466	0.00154735	0.830816
cg09827858	0.00624496	0.0192779	0.746657
cg09827863	0.00356201	0.00509347	0.485971
cg09827902	0.0130457	0.0176271	0.460978
cg09827966	-0.00617826	0.0117981	0.601668
cg09828010	-0.00392404	0.00621574	0.52928
cg09828012	0.00938312	0.00904616	0.302121
cg09828027	0.00240461	0.00552615	0.664404
cg09828236	0.0108909	0.00360133	0.00316861
cg09828257	-0.00341523	0.00319377	0.28749
cg09828265	-0.0113319	0.0157977	0.474852
cg09828270	0.00811454	0.00419627	0.0559709
cg09828295	0.0014098	0.00112788	0.214232
cg09828310	0.000523686	0.00158255	0.741403
cg09828339	-0.00450432	0.00561805	0.424594
cg09828346	-0.00218768	0.00828701	0.792331
cg09828381	-0.00175055	0.00975155	0.857896
cg09828411	0.0005417	0.00526463	0.918253
cg09828420	0.000663485	0.00386474	0.864039
cg09828459	0.011202	0.00876223	0.204054
cg09828503	-0.00246044	0.00402131	0.542026
cg09828504	-0.00173066	0.00433337	0.690466
cg09828507	-0.0191204	0.0170611	0.265099
cg09828520	0.00129193	0.00561884	0.818617
cg09828538	-0.0163861	0.00586525	0.00624514
cg09828563	-0.00230805	0.00175	0.190219
cg09828575	-0.00416325	0.00883955	0.638681
cg09828580	0.000388438	0.00381032	0.919005
cg09828607	0.00540102	0.00352325	0.128442
cg09828625	-0.000805503	0.001057	0.447816
cg09828632	0.00797197	0.0138843	0.56714
cg09828634	0.00872232	0.00702076	0.217009
cg09828641	0.0230987	0.0246713	0.351395
cg09828714	-0.0095661	0.0077432	0.219569
cg09828757	0.0304625	0.0303211	0.317484
cg09828761	-0.000564796	0.00894872	0.949801
cg09828880	-0.00946499	0.0053313	0.0788802
cg09828942	0.00851542	0.00613223	0.168029
cg09828968	-0.0151305	0.00806514	0.0635668
cg09828998	0.000715986	0.00140507	0.611474
cg09829094	-0.00143815	0.00789066	0.855747
cg09829100	0.00273198	0.0071626	0.703699
cg09829114	0.00398068	0.00814233	0.625992
cg09829128	0.000239883	0.00855063	0.977675
cg09829135	0.0140157	0.0199977	0.485015
cg09829176	-0.00189373	0.009774	0.846763
cg09829202	0.0080714	0.00487154	0.100684
cg09829222	0.00202454	0.00971865	0.835407
cg09829238	-0.00438536	0.0106036	0.680074
cg09829263	-0.0154892	0.015106	0.307663
cg09829265	0.00779633	0.0116313	0.504217
cg09829295	-0.00207282	0.00722848	0.774891
cg09829300	-0.00435065	0.011505	0.70612
cg09829303	0.0111674	0.0110683	0.315434
cg09829319	-0.00521425	0.00481733	0.281681
cg09829323	-0.00555332	0.0094111	0.556467
cg09829379	-0.000338522	0.00129487	0.794296
cg09829382	-0.00893945	0.00950077	0.349014
cg09829391	0.0165854	0.00858867	0.056305
cg09829452	-0.00449598	0.00705505	0.525405
cg09829457	-0.0012745	0.00381902	0.739286
cg09829468	0.00749335	0.0100417	0.457285
cg09829516	0.00390457	0.00626566	0.534592
cg09829551	0.00287067	0.00690826	0.678636
cg09829560	0.0139307	0.0107474	0.197893
cg09829565	0.00723086	0.00430709	0.0963082
cg09829573	0.00447035	0.00823408	0.588401
cg09829580	-0.0067797	0.0126733	0.593865
cg09829636	0.00319452	0.012148	0.793118
cg09829645	-0.0611282	0.0451869	0.179175
cg09829739	0.00297689	0.00157022	0.0608679
cg09829755	-0.00137681	0.00574441	0.81107
cg09829764	-0.0032284	0.0114055	0.777719
cg09829765	-0.00134305	0.00397394	0.736099
cg09829838	-9.57958e-05	0.00134344	0.943296
cg09829842	-0.00278066	0.00748469	0.711041
cg09829843	0.00658077	0.00692889	0.344524
cg09829850	0.000754578	0.00199315	0.705798
cg09829868	0.0026972	0.00495399	0.587343
cg09829888	0.0323325	0.0279251	0.249691
cg09829983	-0.00664852	0.00532554	0.214791
cg09829999	-0.00484004	0.00476946	0.312651
cg09830022	0.00158621	0.005624	0.778493
cg09830037	0.00466093	0.00180363	0.0112054
cg09830040	-0.00982326	0.0085904	0.255554
cg09830059	-0.00461988	0.00740162	0.533936
cg09830083	0.00884791	0.0127186	0.488252
cg09830162	0.00287672	0.0072559	0.692606
cg09830203	-0.0103199	0.0134462	0.444598
cg09830206	0.00289653	0.00543038	0.594945
cg09830278	0.00293931	0.00382539	0.444078
cg09830308	-0.00655398	0.0118967	0.582925
cg09830338	0.00392979	0.00481785	0.416625
cg09830360	0.00335665	0.00391223	0.392951
cg09830410	0.00634123	0.0070704	0.371942
cg09830435	-0.00495149	0.00849274	0.561188
cg09830444	0.00427649	0.00376498	0.25873
cg09830455	0.000765846	0.0134018	0.954544
cg09830481	-0.00151905	0.00147144	0.304395
cg09830542	0.0131466	0.00816199	0.110395
cg09830548	0.00208089	0.0147868	0.888369
cg09830552	-0.00096594	0.00195326	0.622019
cg09830575	0.00927696	0.00914293	0.312717
cg09830604	0.00596918	0.0193635	0.758519
cg09830606	-0.0402508	0.0189934	0.0365501
cg09830678	-1.23497e-05	0.0024548	0.995996
cg09830747	0.0107733	0.0100493	0.286281
cg09830769	-0.0102525	0.00774511	0.188606
cg09830784	0.00234615	0.00628474	0.709709
cg09830832	-0.0160097	0.0158035	0.313483
cg09830835	0.000379051	0.0060022	0.949771
cg09830866	0.0153614	0.013488	0.257467
cg09830973	0.00130397	0.00333606	0.696722
cg09831007	-0.00320675	0.00526254	0.543672
cg09831010	-0.00287279	0.0021449	0.18349
cg09831026	0.00131797	0.00431235	0.760525
cg09831055	-0.00175859	0.00500013	0.725796
cg09831069	-0.00161939	0.00636654	0.79974
cg09831081	0.00488357	0.0197667	0.805368
cg09831144	0.00223332	0.00469128	0.635072
cg09831311	-0.000674545	0.00193249	0.727782
cg09831320	0.000340357	0.00467593	0.942119
cg09831350	-0.00327188	0.00650044	0.615838
cg09831367	0.00344967	0.00980764	0.725778
cg09831373	-0.0023375	0.00400965	0.561227
cg09831389	0.0100399	0.00611306	0.103655
cg09831413	-0.000224747	0.00404839	0.955839
cg09831462	0.0112209	0.0134161	0.404936
cg09831486	0.00559192	0.0229017	0.807599
cg09831491	0.00729955	0.00426266	0.089915
cg09831535	0.00588004	0.00522487	0.263115
cg09831549	-0.0229537	0.0187538	0.223846
cg09831553	-0.00753178	0.00602019	0.213822
cg09831558	0.00326883	0.00563	0.56281
cg09831562	-0.0111855	0.0181051	0.538106
cg09831577	0.0087099	0.00595541	0.146735
cg09831611	-0.000560377	0.00821314	0.945739
cg09831614	-0.00691627	0.00642733	0.284484
cg09831620	0.00249175	0.00451124	0.581946
cg09831641	0.0174809	0.0127887	0.174721
cg09831645	0.0230079	0.012585	0.0705003
cg09831748	-0.018555	0.0219313	0.399544
cg09831796	-0.00608995	0.00955244	0.525237
cg09831869	0.0104531	0.00971759	0.284654
cg09831875	0.0300468	0.0203339	0.142638
cg09831906	-0.00181133	0.00137421	0.190486
cg09831911	0.0072345	0.00710439	0.310987
cg09831923	0.00142916	0.00429474	0.740005
cg09831942	-0.00624742	0.0114762	0.587392
cg09832039	-0.00175631	0.00420061	0.676765
cg09832075	0.0029582	0.0074521	0.692242
cg09832102	0.0162132	0.0144619	0.264934
cg09832108	0.000913769	0.00634999	0.885868
cg09832180	0.00175061	0.00635403	0.783492
cg09832197	0.00429165	0.00828856	0.605755
cg09832218	-0.000538939	0.00185759	0.772319
cg09832229	0.00418623	0.0125176	0.738757
cg09832243	0.00488434	0.012918	0.706156
cg09832244	0.0108043	0.0101195	0.288238
cg09832245	-0.0185281	0.0144855	0.20383
cg09832267	-0.000879566	0.00114984	0.446104
cg09832276	-0.00076061	0.0192698	0.968593
cg09832292	-0.00369697	0.00266299	0.168139
cg09832316	0.0117121	0.0110023	0.289657
cg09832381	0.0070357	0.00448051	0.119507
cg09832424	-0.00140177	0.00463085	0.762745
cg09832443	-0.0187322	0.0136178	0.172029
cg09832551	-0.000951285	0.00211765	0.654247
cg09832582	-0.013901	0.0104481	0.186387
cg09832613	-0.00590067	0.00989238	0.552199
cg09832626	-0.00158803	0.00544557	0.771183
cg09832634	0.0190518	0.0258857	0.463457
cg09832661	-0.00354347	0.00244008	0.149578
cg09832683	-0.0184933	0.0143763	0.201283
cg09832694	-0.0132448	0.00957872	0.169828
cg09832764	0.00375198	0.00706422	0.596511
cg09832781	-0.00892577	0.013382	0.50631
cg09832798	0.00125555	0.00702972	0.858608
cg09832911	-0.00100833	0.00962779	0.916799
cg09832916	0.00459832	0.00370195	0.217093
cg09832947	-0.00234098	0.00492833	0.635819
cg09832948	-0.00238068	0.0143955	0.868982
cg09833030	0.000644887	0.00493773	0.896351
cg09833117	-0.00481072	0.00803273	0.550601
cg09833158	0.00815403	0.0122353	0.506668
cg09833174	0.00840543	0.00485659	0.0865855
cg09833224	0.0129801	0.0215173	0.547716
cg09833249	-0.00727217	0.0131814	0.582385
cg09833279	-0.0257641	0.0212254	0.227671
cg09833306	-0.0044348	0.0040167	0.272203
cg09833331	0.00157117	0.00484846	0.746573
cg09833350	0.0216316	0.0243081	0.37566
cg09833354	-0.0289547	0.0203661	0.158221
cg09833365	-0.00770804	0.0107515	0.475091
cg09833400	0.00118233	0.00657643	0.857687
cg09833475	0.00125787	0.0131432	0.923947
cg09833538	-0.000970096	0.00424713	0.819792
cg09833545	0.00136613	0.00507942	0.78852
cg09833600	-0.0312852	0.0187171	0.097754
cg09833619	0.00944172	0.018278	0.606603
cg09833624	0.000167068	0.00494302	0.973105
cg09833634	0.000691543	0.0208657	0.973627
cg09833641	0.00269177	0.0082153	0.743859
cg09833701	0.00288759	0.00696221	0.679212
cg09833737	0.00367502	0.00458291	0.424514
cg09833738	-0.00952715	0.0118988	0.425213
cg09833785	-0.00576688	0.00610713	0.347299
cg09833789	-0.00158378	0.00283048	0.577041
cg09834049	-0.00261409	0.00659154	0.69252
cg09834061	-0.000559633	0.00594657	0.92521
cg09834142	0.00216433	0.00540207	0.689534
cg09834162	-0.00225173	0.00208813	0.283472
cg09834163	0.00304296	0.00579163	0.600464
cg09834172	0.00122561	0.00925159	0.894874
cg09834179	0.00399617	0.00580777	0.493
cg09834205	-0.000123966	0.00150964	0.934718
cg09834232	-0.000608518	0.00315594	0.847494
cg09834234	-0.00232389	0.00202263	0.253321
cg09834258	0.00778347	0.00696975	0.266778
cg09834272	0.00117552	0.00126979	0.356798
cg09834319	0.00579482	0.00453463	0.204242
cg09834343	0.00386934	0.00508893	0.448837
cg09834351	0.00170528	0.00141841	0.232106
cg09834369	0.0412738	0.0321019	0.201512
cg09834392	0.000836494	0.00918283	0.927601
cg09834444	-0.000579251	0.00441876	0.895968
cg09834465	-0.00344645	0.0119878	0.774327
cg09834467	-0.000283447	0.00584046	0.961389
cg09834503	0.00376056	0.00457563	0.413108
cg09834582	0.0085027	0.0105358	0.421565
cg09834652	-0.00263265	0.00449949	0.559799
cg09834689	0.00114557	0.00781334	0.883729
cg09834706	-0.0504878	0.0169215	0.00357935
cg09834711	-0.000798899	0.0048169	0.868607
cg09834729	0.0181678	0.0160495	0.260347
cg09834756	0.0121815	0.00692651	0.0816911
cg09834771	0.0138577	0.0108438	0.204231
cg09834789	0.0131033	0.00848155	0.125525
cg09834794	-0.00324768	0.00691769	0.639753
cg09834800	-0.0145721	0.0121779	0.23429
cg09834811	-0.00918356	0.0103386	0.376523
cg09834822	-0.000991792	0.00385789	0.797644
cg09834921	-0.00248186	0.00738042	0.737367
cg09834951	-0.00764122	0.0129542	0.556613
cg09835044	-0.00429964	0.00245629	0.0831055
cg09835085	0.00394593	0.0173412	0.820464
cg09835105	-0.00100007	0.00559913	0.858604
cg09835161	0.000240956	0.010313	0.981406
cg09835165	0.00230295	0.00415148	0.580318
cg09835207	-0.00616559	0.00875485	0.482915
cg09835220	0.00748495	0.0163364	0.64782
cg09835239	0.000296179	0.00290817	0.919085
cg09835278	-0.00540214	0.00986121	0.585038
cg09835320	-0.000936775	0.0026229	0.721731
cg09835352	-0.00106293	0.00540899	0.844609
cg09835408	-0.0145083	0.00923135	0.119195
cg09835421	-0.00180794	0.00424933	0.671412
cg09835424	0.00118575	0.00383034	0.757534
cg09835486	-0.00292519	0.00404331	0.471084
cg09835543	0.001466	0.00155451	0.34792
cg09835575	-0.0216795	0.0208829	0.301705
cg09835596	0.0126956	0.0115866	0.275833
cg09835601	0.00043989	0.00715184	0.951078
cg09835675	9.35036e-05	0.00112492	0.933922
cg09835686	0.00547127	0.00973598	0.575398
cg09835774	0.0158459	0.0237727	0.506588
cg09835829	0.00118247	0.00371791	0.751113
cg09835867	-0.00217788	0.00259677	0.403644
cg09835878	0.0246694	0.0186325	0.188523
cg09835908	0.00594255	0.00355225	0.097473
cg09835988	0.00737465	0.00518024	0.157672
cg09836187	0.00698924	0.0220441	0.751862
cg09836205	0.0196195	0.0107979	0.0722153
cg09836210	0.00332582	0.0113587	0.770283
cg09836251	-0.0223442	0.0239889	0.35387
cg09836272	0.0149302	0.0186783	0.425994
cg09836324	-0.000133596	0.00168628	0.937012
cg09836344	0.0122821	0.00916574	0.183283
cg09836361	0.00271339	0.00522749	0.604865
cg09836395	0.00112331	0.00623683	0.857432
cg09836433	-0.00238301	0.0125014	0.849211
cg09836531	-0.000857089	0.00165552	0.605799
cg09836543	0.00071881	0.0111554	0.948752
cg09836616	-0.00260155	0.00944064	0.783447
cg09836782	-0.00476262	0.0128987	0.712736
cg09836792	0.0162304	0.00848247	0.0585568
cg09836802	-0.00292502	0.00554279	0.598865
cg09836827	-0.00849176	0.0143672	0.555818
cg09836839	0.00570502	0.00535864	0.289603
cg09836867	-0.00428918	0.0116683	0.713955
cg09836914	-0.0106445	0.00955736	0.268056
cg09836921	0.00167579	0.0216467	0.938448
cg09836940	-0.00378327	0.0112856	0.738155
cg09836979	0.000314334	0.00693385	0.963932
cg09837037	-0.00509205	0.0102847	0.621609
cg09837088	0.00330758	0.00690753	0.6331
cg09837116	-0.000217327	0.0106763	0.9838
cg09837134	0.00798847	0.00525144	0.131366
cg09837155	-0.0100425	0.0134203	0.456032
cg09837169	-0.0002372	0.00419318	0.955002
cg09837243	0.00313266	0.00553527	0.572699
cg09837245	0.00289556	0.0099106	0.770764
cg09837298	0.00882586	0.011022	0.425173
cg09837314	0.00089738	0.00912883	0.921889
cg09837361	-0.00573526	0.00328634	0.0840249
cg09837467	-0.0109018	0.0151606	0.473764
cg09837476	0.00169482	0.00552034	0.759472
cg09837481	-0.000821795	0.00402087	0.83847
cg09837513	-0.000449863	0.00429419	0.916776
cg09837559	0.00718301	0.00840566	0.394846
cg09837618	-0.000557838	0.00386625	0.885566
cg09837632	0.000577795	0.0013097	0.660046
cg09837644	-0.00236434	0.0049953	0.637022
cg09837647	0.0165114	0.00712813	0.0225787
cg09837648	0.00888658	0.0154261	0.565859
cg09837656	-0.00823503	0.00690205	0.235642
cg09837748	0.000657374	0.00135497	0.628625
cg09837755	-0.00579577	0.00872241	0.50792
cg09837797	-0.0115036	0.0160496	0.475196
cg09837799	-0.00485853	0.00858	0.572484
cg09837864	-0.00102672	0.00181192	0.572223
cg09837911	0.0337805	0.0242412	0.166553
cg09837935	0.00648058	0.00885267	0.465852
cg09837943	0.0161379	0.0112576	0.154831
cg09837951	0.0105216	0.0167831	0.532143
cg09837971	-0.00203747	0.00558712	0.716126
cg09837977	0.0106091	0.022959	0.64502
cg09837995	0.0132793	0.025387	0.602079
cg09838028	-0.0102527	0.0100995	0.312474
cg09838036	-0.00157046	0.00871238	0.857316
cg09838042	0.000420148	0.00175338	0.811114
cg09838062	-0.00712643	0.00446936	0.113978
cg09838070	-0.00111759	0.0017488	0.524246
cg09838115	-0.00659043	0.00592043	0.268305
cg09838146	0.00738784	0.00742312	0.322018
cg09838159	-0.000978931	0.0109623	0.929022
cg09838168	-0.0166376	0.0152963	0.279345
cg09838169	0.00285842	0.0029727	0.338592
cg09838217	-0.00785513	0.017108	0.647123
cg09838262	-0.00259043	0.00526546	0.623821
cg09838285	-0.00422601	0.00263688	0.112164
cg09838287	0.00181646	0.00183176	0.323762
cg09838302	0.00381929	0.0117894	0.746645
cg09838326	-0.00412587	0.00814144	0.613429
cg09838336	-0.00553571	0.00576396	0.33917
cg09838346	-0.0193246	0.00988413	0.0533609
cg09838390	0.00734277	0.0129716	0.572617
cg09838441	0.00413241	0.00720445	0.567532
cg09838442	-0.00416495	0.00815012	0.610457
cg09838499	0.0022399	0.00553879	0.686781
cg09838562	0.000856769	0.00212363	0.687482
cg09838568	0.00315009	0.00682999	0.645646
cg09838660	0.00100987	0.0143092	0.943877
cg09838671	0.00175572	0.00581634	0.763386
cg09838676	-0.00284943	0.00426311	0.505424
cg09838701	0.00416082	0.00453905	0.361521
cg09838823	-0.00593564	0.0111825	0.596737
cg09838876	0.00189696	0.0022912	0.409681
cg09838956	0.00188724	0.00650159	0.772208
cg09838962	-0.00751174	0.00432046	0.0851752
cg09839021	0.00759152	0.00491321	0.125475
cg09839059	0.00369839	0.00379556	0.332209
cg09839092	-0.00175976	0.00176643	0.321545
cg09839093	-0.0252616	0.0236988	0.289016
cg09839118	0.00512405	0.0136019	0.707184
cg09839120	-0.00738109	0.00526628	0.164139
cg09839152	0.0107202	0.0189898	0.573663
cg09839170	-0.00323455	0.00384381	0.402078
cg09839204	0.00600039	0.00623124	0.337894
cg09839235	0.00783696	0.0178626	0.6618
cg09839276	-0.0142862	0.00878271	0.106962
cg09839279	-0.00525771	0.00467801	0.263737
cg09839318	0.00254839	0.00242514	0.295872
cg09839321	-0.00297752	0.00574115	0.605166
cg09839322	-0.00611884	0.00654611	0.35218
cg09839355	-0.00142313	0.00367533	0.699423
cg09839443	0.00406086	0.00388541	0.29847
cg09839552	-0.00145692	0.0114268	0.8988
cg09839554	0.00593416	0.00695103	0.395306
cg09839592	0.00293675	0.00353701	0.408351
cg09839635	-0.0048929	0.00465795	0.296047
cg09839654	0.00233012	0.00713284	0.744597
cg09839697	-0.00117422	0.00204256	0.566665
cg09839738	0.00238382	0.0010634	0.0271901
cg09839797	0.0202831	0.0128488	0.117586
cg09839813	0.00950009	0.00643677	0.14311
cg09839862	-0.00956828	0.0116995	0.415394
cg09839874	0.00895064	0.00411242	0.0318724
cg09839877	0.00389841	0.00561247	0.488919
cg09839908	-0.00970271	0.00511454	0.0607024
cg09839914	-0.00274009	0.00646015	0.672366
cg09839956	-0.000620856	0.00394173	0.875162
cg09839963	-0.0176741	0.00910038	0.054935
cg09839978	0.0116798	0.0139661	0.404982
cg09840059	-0.00196357	0.00678632	0.772919
cg09840122	-8.62363e-05	0.0112904	0.993921
cg09840141	-0.0109083	0.0125836	0.38809
cg09840146	0.0054872	0.00728096	0.452838
cg09840150	-0.0218744	0.0213803	0.308723
cg09840155	-0.00178316	0.00800534	0.824187
cg09840174	-0.000912135	0.00140019	0.51626
cg09840221	-0.00490993	0.00466808	0.295423
cg09840309	-0.00091244	0.0019571	0.642071
cg09840374	0.00129209	0.00644197	0.841439
cg09840386	0.0185903	0.0209095	0.376092
cg09840472	0.00559265	0.00524867	0.2892
cg09840475	-7.78295e-05	0.00187211	0.966922
cg09840563	0.00136604	0.00595121	0.818918
cg09840585	-0.016561	0.00991173	0.0978785
cg09840599	0.00395619	0.00433963	0.364149
cg09840619	0.0058551	0.00509324	0.253057
cg09840635	-0.00856228	0.0070629	0.228258
cg09840643	0.00381859	0.00775578	0.623548
cg09840645	-0.00394048	0.00719493	0.585135
cg09840665	0.00154052	0.00536576	0.774628
cg09840667	-0.0252074	0.0131994	0.0590337
cg09840720	0.014294	0.022314	0.523257
cg09840721	-0.000462928	0.00504931	0.927135
cg09840736	0.000284205	0.00173764	0.870409
cg09840824	0.00307776	0.00530656	0.563225
cg09840840	-0.000549853	0.00147952	0.710945
cg09840968	0.00260718	0.00239405	0.27876
cg09840973	0.00293982	0.00325561	0.368695
cg09840989	-0.00442822	0.00740523	0.551202
cg09841001	-0.00332926	0.00899051	0.711936
cg09841029	-0.00619813	0.00817064	0.449885
cg09841052	-0.0169089	0.0159887	0.292809
cg09841077	-0.00228106	0.00420965	0.589118
cg09841118	0.00709464	0.00362213	0.0529342
cg09841124	-0.00118674	0.00308178	0.700993
cg09841150	0.00620135	0.0078119	0.429172
cg09841203	-0.000350735	0.00199105	0.860528
cg09841264	-0.00271617	0.0129225	0.833949
cg09841323	0.000546209	0.00219601	0.804081
cg09841361	-0.0051706	0.00850326	0.544518
cg09841362	0.00627752	0.0132486	0.636657
cg09841488	0.00260539	0.00185827	0.163996
cg09841537	0.000202636	0.00485466	0.966789
cg09841598	0.00265471	0.0070523	0.707394
cg09841635	-0.00179228	0.00351492	0.611241
cg09841649	-0.0225731	0.0186529	0.229069
cg09841666	0.00315101	0.00344267	0.362246
cg09841704	-0.00396149	0.00761287	0.603958
cg09841774	0.00436138	0.011478	0.704768
cg09841779	-0.000170934	0.00164327	0.917361
cg09841788	0.0122369	0.0120094	0.310686
cg09841842	-0.021712	0.0205164	0.292479
cg09841874	0.00304048	0.00528326	0.56625
cg09841884	0.000670974	0.00192904	0.728701
cg09841889	-0.0229931	0.0223141	0.305293
cg09841898	0.000349794	0.0115605	0.975922
cg09841915	-0.00383845	0.00693031	0.580908
cg09841972	-0.00945659	0.00836435	0.260935
cg09842033	0.0209846	0.00849984	0.0152515
cg09842038	-0.024434	0.0165086	0.141997
cg09842053	-0.00337115	0.00977965	0.731035
cg09842115	-0.00216876	0.00755621	0.774694
cg09842116	0.00711798	0.00519475	0.173685
cg09842118	-0.00817417	0.0183522	0.656989
cg09842125	-0.000949509	0.00760757	0.900924
cg09842161	0.0173159	0.01158	0.137977
cg09842196	0.00789867	0.0167933	0.639132
cg09842237	-0.00112997	0.00193742	0.561049
cg09842285	-0.0021472	0.00126402	0.0924849
cg09842314	-0.00553524	0.01713	0.747271
cg09842404	0.00466858	0.00280538	0.0992124
cg09842420	0.0062364	0.00529547	0.241717
cg09842540	-0.000576483	0.00166504	0.729898
cg09842574	-0.00847079	0.00557963	0.132129
cg09842575	-0.00287541	0.00746907	0.701073
cg09842602	-0.00365519	0.00731742	0.618511
cg09842667	0.0103858	0.0131274	0.430728
cg09842685	-0.0034543	0.0118416	0.771114
cg09842728	-0.00297406	0.0172726	0.863641
cg09842735	-0.00579377	0.00720047	0.422937
cg09842892	0.00801875	0.00453828	0.0802937
cg09842906	0.00174876	0.00595055	0.769457
cg09842926	0.0187147	0.0260658	0.474445
cg09842946	-0.0236097	0.0208625	0.260474
cg09842952	-0.00114305	0.00126072	0.366765
cg09842957	-0.00127892	0.00153891	0.407923
cg09843007	-0.000354932	0.005921	0.952319
cg09843049	0.0081893	0.0132702	0.538559
cg09843155	0.00343941	0.00806923	0.670851
cg09843173	-0.000641476	0.00293551	0.827467
cg09843260	-0.000646543	0.0103222	0.950181
cg09843295	0.00264516	0.00355156	0.458147
cg09843331	-0.00263841	0.00262151	0.31663
cg09843428	0.00500572	0.00399731	0.213391
cg09843477	0.00448998	0.00168229	0.00887899
cg09843482	-0.00842385	0.012326	0.495923
cg09843506	-0.000109809	0.00949091	0.990792
cg09843517	-0.00184644	0.0134538	0.891115
cg09843518	0.0128306	0.0077454	0.100747
cg09843519	0.0105584	0.0187906	0.575441
cg09843573	-0.0169935	0.00672571	0.0130839
cg09843580	0.00476965	0.0105117	0.650993
cg09843754	0.00395911	0.00606986	0.515732
cg09843796	0.00269231	0.00442235	0.54404
cg09843807	0.00302362	0.0036522	0.409704
cg09843829	0.000760144	0.00357904	0.832237
cg09843855	0.00299611	0.0059943	0.618295
cg09843874	-0.0015092	0.00168266	0.371917
cg09843907	0.00264318	0.00640509	0.680733
cg09844001	0.00749522	0.0130193	0.566111
cg09844051	0.0062706	0.00611366	0.307522
cg09844079	-0.00140625	0.00248121	0.572146
cg09844094	-0.0017761	0.0103131	0.863614
cg09844185	0.000537748	0.00204174	0.792802
cg09844227	0.00507195	0.00673321	0.453056
cg09844257	-0.00995582	0.00822443	0.228934
cg09844261	-0.000160576	0.00122204	0.895723
cg09844292	0.000621361	0.00468901	0.894844
cg09844317	-0.00181106	0.00113665	0.114243
cg09844328	-0.000238006	0.00141879	0.867117
cg09844336	0.00295117	0.00808304	0.715803
cg09844342	-0.00018124	0.00426258	0.96617
cg09844354	0.00187979	0.00383688	0.625259
cg09844357	0.0054669	0.00268418	0.044322
cg09844358	-0.00221371	0.00441839	0.617457
cg09844365	1.39262e-05	0.00574659	0.998071
cg09844399	-0.00584742	0.00648516	0.369403
cg09844470	-0.0207289	0.0188866	0.275038
cg09844471	-0.00124841	0.00401195	0.756317
cg09844475	-0.00633989	0.00647899	0.330174
cg09844504	-0.00149003	0.00554635	0.788752
cg09844573	-0.0108306	0.0128231	0.400342
cg09844625	-0.000378492	0.00546503	0.944923
cg09844653	0.00963671	0.0241178	0.690326
cg09844680	0.00586441	0.00394116	0.139901
cg09844687	0.00461108	0.00855583	0.591126
cg09844772	0.00681052	0.0104024	0.514161
cg09844775	-0.00299717	0.00134131	0.027675
cg09844794	-0.00960094	0.00374528	0.0118516
cg09844805	0.000541851	0.0138984	0.968979
cg09844907	-0.00283062	0.00322316	0.381934
cg09844976	-0.0137256	0.0165369	0.408517
cg09844983	-0.000690819	0.00258455	0.789798
cg09844992	0.0172324	0.022075	0.436863
cg09845015	0.0034977	0.00893893	0.696416
cg09845059	0.00434705	0.00457385	0.344193
cg09845093	-0.00936246	0.00852498	0.274738
cg09845133	-0.000997893	0.00140523	0.479277
cg09845145	0.00661884	0.00905112	0.466322
cg09845166	-0.00374916	0.00416975	0.370742
cg09845184	-0.00471798	0.00604587	0.43702
cg09845205	-0.000955813	0.00489352	0.845537
cg09845296	-0.00313638	0.0107348	0.770762
cg09845310	-0.00170646	0.0047629	0.720887
cg09845379	-0.0058454	0.00824282	0.479881
cg09845387	0.00404622	0.0134421	0.76403
cg09845429	0.00737288	0.0083097	0.377067
cg09845435	-0.0148195	0.0117225	0.209102
cg09845476	-0.00180265	0.00432567	0.677767
cg09845489	-0.0129433	0.0170291	0.449
cg09845604	-0.00482789	0.00808953	0.551985
cg09845666	0.000693091	0.00406721	0.865032
cg09845692	0.000834774	0.0097212	0.93174
cg09845709	-0.00328335	0.00249319	0.190873
cg09845761	-0.00278457	0.00358929	0.439697
cg09845762	0.00555775	0.011574	0.63214
cg09845785	0.000452028	0.00406015	0.911576
cg09845806	0.012265	0.0135573	0.367812
cg09845914	-0.00376876	0.00911413	0.680121
cg09845941	-0.0138171	0.0116015	0.236485
cg09845946	-0.000675061	0.00130527	0.606171
cg09845990	-0.0170767	0.0203887	0.404277
cg09845996	0.00761464	0.00819774	0.355193
cg09846001	0.000807049	0.00117018	0.491992
cg09846054	-0.0048051	0.00805848	0.552336
cg09846076	-0.0120612	0.00542391	0.0284181
cg09846084	-0.0178853	0.0135392	0.189516
cg09846146	-0.00055813	0.0031436	0.85944
cg09846177	0.0217727	0.0118786	0.0697872
cg09846180	-0.000724925	0.00522085	0.889846
cg09846192	-0.00151142	0.00532773	0.777235
cg09846325	-0.000284014	0.00651003	0.965289
cg09846330	0.00249859	0.00496053	0.615585
cg09846458	0.000495107	0.00546222	0.927958
cg09846464	0.00890813	0.0166859	0.594616
cg09846510	-0.00577886	0.00541663	0.288598
cg09846625	0.000251949	0.0161122	0.987555
cg09846789	0.00943234	0.00654697	0.152788
cg09846847	-0.00150303	0.011756	0.898523
cg09846875	0.00163987	0.00716626	0.819466
cg09846895	-0.0214869	0.0189073	0.258491
cg09846903	0.00488807	0.00633806	0.442392
cg09846911	-0.00136276	0.00110819	0.221688
cg09846917	0.00241313	0.00519029	0.642991
cg09847009	0.00254656	0.00670225	0.704784
cg09847027	0.00199807	0.00759426	0.793013
cg09847085	-0.00103202	0.00265503	0.698323
cg09847139	-0.00624889	0.0134962	0.644364
cg09847153	-0.0291969	0.0173933	0.0963468
cg09847222	0.0188124	0.0198958	0.34666
cg09847234	-0.00119182	0.00101007	0.240823
cg09847250	-0.00294681	0.00617153	0.634059
cg09847270	-0.0011362	0.00269736	0.674493
cg09847283	0.00143467	0.0080421	0.858774
cg09847284	0.00260423	0.00369801	0.48293
cg09847286	0.024393	0.00955194	0.0121675
cg09847289	0.00898678	0.00817233	0.274121
cg09847295	0.00748442	0.01009	0.459966
cg09847324	-0.00548298	0.00766735	0.476209
cg09847325	-0.0132647	0.0106726	0.216822
cg09847330	0.0217775	0.0212492	0.3079
cg09847335	0.00670998	0.00386048	0.0852675
cg09847368	0.00113794	0.0057542	0.843636
cg09847415	0.000408814	0.00318592	0.898154
cg09847443	0.000464017	0.00124247	0.709594
cg09847476	-0.00143231	0.00147137	0.332678
cg09847528	0.00689029	0.00841806	0.415011
cg09847541	0.0120573	0.0182713	0.510833
cg09847549	-0.0152392	0.0067057	0.0251916
cg09847584	-0.0012902	0.00584355	0.825705
cg09847593	-0.00177761	0.00598682	0.767142
cg09847626	0.00983449	0.00462781	0.0360438
cg09847652	-0.00560638	0.00660099	0.39773
cg09847717	-0.000293793	0.00619137	0.962248
cg09847728	-0.0306085	0.0189466	0.109351
cg09847782	-0.00649316	0.0109232	0.553561
cg09847789	0.00335307	0.00259696	0.199629
cg09847820	-0.00387029	0.00576557	0.503592
cg09847839	0.0157868	0.0206725	0.446867
cg09847845	0.00998538	0.013683	0.467239
cg09847849	0.0111915	0.01892	0.555507
cg09847882	0.00734171	0.0131936	0.579138
cg09847994	-0.0114002	0.0116772	0.331284
cg09848010	0.0110778	0.00898902	0.2207
cg09848074	-0.00854288	0.0176452	0.62934
cg09848079	-0.0249701	0.0191508	0.195274
cg09848080	0.00121995	0.00813109	0.881039
cg09848096	-0.00657086	0.00453405	0.150404
cg09848122	0.000978486	0.00465325	0.833877
cg09848191	0.0207821	0.0231643	0.371788
cg09848198	0.000421547	0.00167452	0.801757
cg09848220	0.0027985	0.00404325	0.490452
cg09848259	0.00285307	0.00453484	0.53069
cg09848297	0.0110778	0.00867081	0.204351
cg09848303	0.00799752	0.00634441	0.2104
cg09848324	-0.00154401	0.00463741	0.739871
cg09848405	0.000527004	0.00118718	0.658066
cg09848409	-0.00304427	0.00421226	0.47154
cg09848434	0.000508139	0.00820334	0.950732
cg09848493	-0.0253916	0.0130294	0.0541216
cg09848498	0.0102621	0.0135947	0.452105
cg09848508	0.00272505	0.0124108	0.826653
cg09848615	0.0117398	0.0105191	0.267078
cg09848627	-0.0224408	0.0185697	0.229719
cg09848638	0.010881	0.0159337	0.496252
cg09848659	0.000892269	0.0014904	0.550741
cg09848693	0.00815078	0.00863163	0.347296
cg09848700	0.0179293	0.0195353	0.360936
cg09848727	0.000297629	0.00143095	0.835657
cg09848749	0.00559672	0.0065043	0.391591
cg09848789	0.000246688	0.00221466	0.911531
cg09848886	-0.018665	0.0113098	0.102011
cg09848943	-0.00361195	0.0036862	0.329522
cg09848947	0.0167305	0.0124848	0.18326
cg09849000	0.000572538	0.0297156	0.984666
cg09849018	-0.00842641	0.00998086	0.400541
cg09849036	-0.00387153	0.00438582	0.379495
cg09849186	0.0108126	0.00862595	0.212949
cg09849195	-0.0150819	0.00842281	0.0763823
cg09849237	-0.00699732	0.00636504	0.274261
cg09849246	0.00346242	0.0036048	0.339119
cg09849265	-0.0241114	0.0152883	0.117928
cg09849283	-0.0241399	0.0175845	0.172888
cg09849302	0.00384235	0.00790825	0.628125
cg09849314	-0.00320845	0.0105789	0.7623
cg09849319	-0.0175195	0.0175808	0.321407
cg09849405	-0.00888818	0.0122696	0.470506
cg09849472	0.000702296	0.00115714	0.545278
cg09849532	0.00337136	0.00383353	0.381272
cg09849552	0.00316458	0.00568804	0.57921
cg09849592	-0.00113158	0.00996311	0.909801
cg09849600	0.00844264	0.00934664	0.368548
cg09849686	0.00868333	0.0194758	0.656668
cg09849688	0.00223845	0.00665152	0.737175
cg09849747	0.00362213	0.00466351	0.439172
cg09849774	6.70005e-05	0.0084526	0.993691
cg09849798	-0.00534612	0.00646596	0.410314
cg09849846	0.000698014	0.00214212	0.745217
cg09849871	0.00509326	0.036592	0.88958
cg09849955	0.0132846	0.00813203	0.105484
cg09849967	0.0016597	0.00588886	0.77865
cg09849974	-0.000675947	0.00501596	0.893073
cg09850006	0.0251534	0.0253466	0.323407
cg09850012	0.011676	0.00783066	0.139092
cg09850065	-0.00367685	0.00620073	0.55454
cg09850101	0.0111826	0.0179965	0.535766
cg09850105	0.0052552	0.00521833	0.316334
cg09850137	-0.00608725	0.00689081	0.379146
cg09850150	0.00482666	0.00778214	0.536522
cg09850161	-0.00503646	0.0081786	0.53942
cg09850194	0.00815106	0.00914741	0.375026
cg09850248	0.00224437	0.00550349	0.684286
cg09850289	0.000356468	0.00220615	0.871963
cg09850372	-0.0122433	0.00758711	0.109743
cg09850418	-0.00185633	0.00427722	0.665221
cg09850442	0.00488783	0.0027638	0.0800241
cg09850478	0.00563025	0.0132856	0.672633
cg09850561	-0.0027517	0.00558879	0.623544
cg09850581	0.00732484	0.0044432	0.102378
cg09850601	-0.000635857	0.00153366	0.679321
cg09850632	-0.00064953	0.00432854	0.881021
cg09850661	0.000109745	0.00156367	0.944187
cg09850687	0.00335541	0.00461098	0.468498
cg09850692	-0.00376685	0.00935629	0.688102
cg09850739	0.0055486	0.0138126	0.688758
cg09850764	0.00814294	0.00510422	0.113793
cg09850925	0.0114213	0.008489	0.181532
cg09850969	0.000743396	0.00349753	0.832111
cg09850980	-0.00137518	0.00282101	0.626986
cg09851072	0.00640088	0.00411047	0.122579
cg09851121	0.000361072	0.00808811	0.964481
cg09851241	0.0115134	0.00553484	0.0400673
cg09851245	0.0119153	0.0122924	0.334723
cg09851284	0.0140627	0.0158386	0.376739
cg09851289	0.00873144	0.00630098	0.168913
cg09851300	0.00670245	0.00814478	0.412515
cg09851327	-0.010153	0.00837723	0.228375
cg09851343	-0.00253812	0.0108649	0.815768
cg09851394	0.00841329	0.00577538	0.148318
cg09851409	-0.00062582	0.0108996	0.954328
cg09851450	-0.00161346	0.0110933	0.884652
cg09851460	4.69978e-05	0.00122437	0.969457
cg09851465	-0.0132647	0.0096704	0.173234
cg09851528	-0.00925449	0.0114376	0.420361
cg09851533	0.00343697	0.00779367	0.660169
cg09851541	-0.00163042	0.0028415	0.567399
cg09851545	-0.0175889	0.0175862	0.319649
cg09851596	0.0116171	0.00916886	0.208094
cg09851620	-0.00362738	0.00823533	0.660551
cg09851629	0.00930724	0.0110287	0.400733
cg09851632	0.00062323	0.00585904	0.915501
cg09851643	0.00467242	0.0059665	0.435413
cg09851658	0.00246972	0.00392412	0.530542
cg09851679	0.0197956	0.00997849	0.0500164
cg09851710	-0.017243	0.0154951	0.268461
cg09851814	0.00123981	0.0019495	0.526251
cg09851855	0.00806195	0.00438373	0.0688735
cg09851883	0.000348748	0.00133142	0.793909
cg09851951	0.00738499	0.0053693	0.172078
cg09851968	0.0279275	0.023203	0.231579
cg09851981	-0.00302819	0.0075237	0.688185
cg09851989	-0.0100064	0.0120098	0.406723
cg09852007	-0.00116184	0.00441228	0.792847
cg09852008	-0.00159386	0.00155652	0.308311
cg09852013	-0.0156913	0.0090998	0.0877341
cg09852047	-0.0150304	0.0123574	0.226728
cg09852060	0.00203273	0.00375954	0.589927
cg09852079	0.000589935	0.00301041	0.845035
cg09852103	-0.00186804	0.00341443	0.585528
cg09852127	-0.0161748	0.0103985	0.122988
cg09852144	0.00248485	0.00483111	0.608147
cg09852187	-0.00425175	0.0109831	0.699493
cg09852209	0.0138814	0.013039	0.28962
cg09852221	-0.0182248	0.0173214	0.295263
cg09852346	-0.00482669	0.007028	0.493811
cg09852359	0.00510738	0.00773483	0.510573
cg09852389	-0.00713254	0.0124742	0.568753
cg09852411	-0.00779696	0.00681822	0.255541
cg09852421	0.00248035	0.00619949	0.689943
cg09852439	-0.000330318	0.00936418	0.971931
cg09852495	0.00813257	0.00643788	0.209442
cg09852530	0.00273145	0.0106517	0.798143
cg09852601	-0.00054337	0.00412089	0.895362
cg09852604	-0.0116107	0.0112902	0.306247
cg09852607	-0.00109605	0.00917744	0.905176
cg09852619	0.0260941	0.0225174	0.24928
cg09852679	0.00748384	0.0117306	0.524949
cg09852697	0.00686861	0.0176409	0.69784
cg09852703	-0.0118533	0.00493342	0.018121
cg09852744	-0.00267635	0.00827249	0.746974
cg09852798	0.0116724	0.0104778	0.267943
cg09852871	0.0141598	0.0092609	0.129424
cg09852918	-0.0208191	0.0197539	0.294457
cg09852920	-0.0242049	0.00711487	0.000962983
cg09852935	0.00353412	0.0127495	0.782202
cg09852985	0.0122316	0.0197857	0.537845
cg09853043	-0.000791068	0.00515362	0.878315
cg09853063	-0.00219307	0.00575005	0.703716
cg09853112	-0.00424763	0.00444031	0.341072
cg09853206	-0.000210553	0.00391052	0.957168
cg09853238	-0.0148017	0.0176746	0.404334
cg09853253	0.00207538	0.00415279	0.618345
cg09853273	0.00189359	0.0045463	0.677928
cg09853301	0.0105613	0.00856446	0.22041
cg09853314	-0.00278684	0.00703491	0.692842
cg09853350	0.00391088	0.00483051	0.420081
cg09853371	-0.00213092	0.0028565	0.457424
cg09853387	-0.000808448	0.00254905	0.751786
cg09853388	0.00910256	0.0146767	0.536532
cg09853390	0.014493	0.0209344	0.49035
cg09853393	0.0124962	0.00792176	0.117851
cg09853414	0.0131093	0.0178627	0.464734
cg09853467	-0.0100644	0.0154814	0.51712
cg09853486	-0.000642542	0.00624403	0.918244
cg09853490	-0.0099992	0.00765747	0.194613
cg09853514	0.00139469	0.00174585	0.426264
cg09853530	-0.00452962	0.00568159	0.427198
cg09853570	0.00533839	0.00390282	0.174432
cg09853571	0.024079	0.0211839	0.258396
cg09853611	-0.0147095	0.0179301	0.413953
cg09853616	-0.000224167	0.00616524	0.971068
cg09853646	0.000544398	0.00392618	0.889999
cg09853648	-0.000523908	0.00787305	0.947077
cg09853702	-0.0186517	0.0126118	0.142306
cg09853741	-0.000704164	0.00698108	0.919858
cg09853759	-0.00495565	0.00567706	0.384795
cg09853792	-0.00477915	0.00966827	0.622169
cg09853805	-0.0339079	0.0183464	0.0675279
cg09853806	0.00943028	0.010529	0.372592
cg09853822	0.00602857	0.00421518	0.155775
cg09853839	-0.00460775	0.0119925	0.701632
cg09853866	-0.0018477	0.00182076	0.312651
cg09853898	0.0031676	0.00615524	0.607955
cg09853933	-0.00466874	0.00870392	0.592877
cg09853936	0.0096194	0.0103455	0.354705
cg09853962	-0.00932534	0.00489246	0.0595136
cg09853993	0.00389735	0.00177138	0.0300959
cg09854003	-0.00284031	0.00596382	0.63493
cg09854007	0.00523423	0.00585825	0.373745
cg09854011	-0.00535256	0.00491916	0.279165
cg09854029	-0.000281457	0.0200044	0.988802
cg09854088	0.00389403	0.00596694	0.515511
cg09854092	0.00960726	0.0156644	0.541058
cg09854136	0.0128123	0.00587891	0.0316528
cg09854184	0.00205295	0.00417677	0.624138
cg09854190	0.00328074	0.0102688	0.750025
cg09854449	0.00505465	0.00993128	0.611899
cg09854492	0.00372434	0.00376608	0.325089
cg09854493	-0.000343112	0.00543475	0.949787
cg09854553	-0.00247061	0.0048861	0.614222
cg09854615	-0.0105496	0.0127697	0.41069
cg09854618	-0.0046719	0.00488469	0.341157
cg09854620	0.0496497	0.0467909	0.291202
cg09854626	-0.00760374	0.011074	0.493907
cg09854642	-0.00872507	0.0076148	0.254611
cg09854653	0.00156783	0.00144405	0.280214
cg09854660	0.00171087	0.0014444	0.239028
cg09854683	-0.00946425	0.00496652	0.0595729
cg09854709	0.00818796	0.0128001	0.523843
cg09854717	0.00973053	0.00779306	0.214721
cg09854726	-0.016778	0.017725	0.346139
cg09854734	-0.0174149	0.0148433	0.243482
cg09854746	-0.00150678	0.00121679	0.218498
cg09854775	-0.0019341	0.00215397	0.371383
cg09854828	-0.00130037	0.0032947	0.693915
cg09854852	0.00423082	0.00676448	0.533103
cg09855000	-0.00052497	0.00168459	0.75597
cg09855001	0.000309276	0.00138756	0.824074
cg09855037	-0.0393327	0.0171295	0.0237512
cg09855055	-0.00304261	0.0102388	0.766958
cg09855089	-0.00220872	0.00512413	0.667366
cg09855112	0.00271142	0.00372039	0.467828
cg09855125	-0.00431519	0.013157	0.743614
cg09855140	0.0249107	0.0260926	0.34203
cg09855155	0.0166171	0.00995332	0.0981455
cg09855212	0.0156423	0.0191557	0.416104
cg09855248	0.00282625	0.00850594	0.740382
cg09855269	0.00684098	0.0032551	0.0380994
cg09855279	-0.00902621	0.0150813	0.550857
cg09855332	-0.00235994	0.0104168	0.821234
cg09855349	0.00958127	0.00679169	0.161426
cg09855384	-0.00131252	0.00508472	0.796838
cg09855473	-0.00313694	0.00992029	0.752499
cg09855625	0.00411801	0.0045249	0.36497
cg09855662	-0.000896063	0.0029957	0.765472
cg09855692	-0.00108938	0.00287549	0.705601
cg09855693	0.011458	0.00857045	0.184283
cg09855706	-0.029275	0.0177973	0.103129
cg09855713	0.00544682	0.0215511	0.800988
cg09855728	-0.00187163	0.00173175	0.282396
cg09855735	-0.00126284	0.0111632	0.910158
cg09855739	-0.00163358	0.00227991	0.475347
cg09855787	-0.00211171	0.00176981	0.235619
cg09855817	0.0154929	0.00693507	0.0277104
cg09855842	-0.0125674	0.0176646	0.478464
cg09855864	0.00774848	0.0157223	0.62321
cg09855906	0.00626355	0.00449978	0.16702
cg09855959	0.0182865	0.015085	0.228279
cg09855962	0.00682551	0.00638905	0.287951
cg09855968	-0.00696978	0.00877918	0.429135
cg09855972	-0.00171916	0.0044682	0.701237
cg09855983	0.00386755	0.00594297	0.516683
cg09856032	-0.00384522	0.0154185	0.803571
cg09856045	-0.00401587	0.0100614	0.690644
cg09856068	-0.00513251	0.00498882	0.306055
cg09856074	-0.00938153	0.0218542	0.668644
cg09856091	-0.0371313	0.0186857	0.0496406
cg09856107	0.00919635	0.0108654	0.399356
cg09856200	-0.00365114	0.00476731	0.445558
cg09856206	-0.00336067	0.00177996	0.0619173
cg09856246	0.00331789	0.00510265	0.517036
cg09856265	-0.00504935	0.0113862	0.658389
cg09856271	0.00603303	0.00757669	0.427766
cg09856274	-0.0171901	0.0179339	0.340111
cg09856295	-0.00632945	0.00922315	0.494139
cg09856299	-0.00129668	0.00548125	0.813477
cg09856343	-0.00692629	0.00433624	0.113353
cg09856359	-0.0129983	0.0206621	0.530724
cg09856367	-0.00384795	0.0180048	0.831202
cg09856398	-0.00123922	0.00183096	0.500084
cg09856436	0.00506288	0.00607162	0.406348
cg09856467	-0.0197747	0.0202284	0.330644
cg09856470	0.00181138	0.00824752	0.826609
cg09856472	0.00581753	0.0128234	0.651052
cg09856520	0.000803189	0.00829913	0.923095
cg09856590	0.00256172	0.00599474	0.67006
cg09856604	-0.0202843	0.0120553	0.0955716
cg09856611	0.0080469	0.00637414	0.209731
cg09856671	-0.00119326	0.0114361	0.917108
cg09856696	-0.00533783	0.0158034	0.736248
cg09856709	-0.00108818	0.00154622	0.483213
cg09856853	-0.024386	0.0160551	0.131944
cg09856860	-0.00381525	0.0125425	0.761618
cg09856869	0.000367722	0.00522554	0.94404
cg09856908	-0.0111256	0.00983942	0.260878
cg09856970	-0.00107585	0.00414533	0.795758
cg09856982	-0.00509844	0.00477781	0.288493
cg09856996	0.000367926	0.0314118	0.990678
cg09857070	0.0206101	0.0158102	0.195364
cg09857095	0.0119044	0.00783721	0.131927
cg09857101	0.00382937	0.00529499	0.471241
cg09857108	0.0015705	0.012887	0.903249
cg09857122	0.00121325	0.00715608	0.865713
cg09857149	-0.000178065	0.00297108	0.952329
cg09857158	-0.00159317	0.00257275	0.537163
cg09857247	0.000878128	0.00835655	0.916521
cg09857259	9.66513e-05	0.00176237	0.956374
cg09857273	-0.000248794	0.0115587	0.98287
cg09857310	0.0172762	0.0124766	0.169229
cg09857324	-0.0127426	0.00655362	0.0546613
cg09857383	-0.0133683	0.00854276	0.120772
cg09857513	0.00328347	0.00688252	0.63435
cg09857548	-3.23304e-05	0.00150669	0.982923
cg09857555	-0.00795746	0.0165787	0.63229
cg09857617	0.00359037	0.00566554	0.52771
cg09857651	-0.00107176	0.00485705	0.825807
cg09857705	-0.00179789	0.00364626	0.623038
cg09857708	-0.00134586	0.00184086	0.466426
cg09857713	-0.0190285	0.017637	0.283227
cg09857754	-0.00318148	0.0101356	0.754258
cg09857761	-0.00521235	0.00367271	0.158948
cg09857786	-0.0141867	0.0146777	0.336102
cg09857826	-0.00731427	0.00986983	0.460385
cg09857870	-0.0217923	0.0169055	0.20035
cg09857874	0.0079611	0.0116886	0.497381
cg09857878	6.24026e-05	0.00529438	0.990619
cg09858004	-0.0343478	0.0180634	0.0601128
cg09858005	0.000252215	0.00426101	0.952918
cg09858022	-0.0174036	0.0136629	0.205692
cg09858078	0.00871974	0.00332857	0.0101722
cg09858107	-0.00193534	0.00148867	0.196575
cg09858108	-0.0285545	0.0230302	0.217924
cg09858130	-0.0226538	0.0170439	0.186826
cg09858135	0.00122754	0.00725319	0.865949
cg09858160	0.00227026	0.00642059	0.72439
cg09858175	0.00671263	0.00924928	0.469689
cg09858176	0.0196889	0.0175223	0.263854
cg09858196	0.00130484	0.00942132	0.890125
cg09858208	-0.00167307	0.00215967	0.440352
cg09858224	0.00148159	0.0106618	0.889759
cg09858226	0.00246282	0.01708	0.885638
cg09858237	0.000373492	0.0018645	0.841639
cg09858281	-0.00809436	0.00805337	0.317279
cg09858348	-0.0242184	0.0195237	0.217708
cg09858392	-0.00198156	0.00961875	0.837202
cg09858394	-0.00879373	0.014457	0.544389
cg09858431	-0.00943791	0.0123909	0.448041
cg09858508	0.0022904	0.00599728	0.703342
cg09858583	-0.00349696	0.00297865	0.243181
cg09858604	0.00361597	0.00590503	0.541693
cg09858642	-0.000749224	0.00334767	0.823366
cg09858655	0.00474181	0.00610913	0.439472
cg09858674	0.00646858	0.00824622	0.434642
cg09858677	0.00203577	0.0131042	0.876856
cg09858692	0.000819653	0.00187517	0.662975
cg09858699	0.0101014	0.00606861	0.0991381
cg09858736	-0.0278086	0.0178259	0.121915
cg09858749	0.00944138	0.00672445	0.163406
cg09858767	0.00781297	0.0120585	0.518519
cg09858777	0.000690088	0.00150121	0.646737
cg09858782	0.000361804	0.00643359	0.955266
cg09858811	0.00949105	0.00575748	0.102394
cg09858817	-0.0101903	0.00579244	0.081596
cg09858826	0.00996725	0.00795023	0.212872
cg09858862	-0.0205798	0.0134589	0.129399
cg09858892	-0.0265034	0.0170069	0.1223
cg09858894	0.0202568	0.0103233	0.0525129
cg09858925	-0.00487946	0.00543522	0.371476
cg09858929	0.0273168	0.0138444	0.0512413
cg09858931	0.00485603	0.00715336	0.498803
cg09858932	-0.0194943	0.0157921	0.219934
cg09858951	-0.00435339	0.00696467	0.533351
cg09858955	-0.0275832	0.0242107	0.2573
cg09858978	-0.00962608	0.010461	0.359689
cg09858988	0.000147009	0.00156698	0.925442
cg09859034	-0.00428525	0.010875	0.694385
cg09859040	0.0097333	0.0144072	0.500862
cg09859075	0.00684353	0.00367554	0.0655519
cg09859080	-0.00611548	0.013768	0.657872
cg09859091	-0.000269714	0.0019023	0.887536
cg09859103	2.28362e-05	0.00139519	0.986974
cg09859112	-0.000200669	0.00273117	0.941576
cg09859124	-0.00852398	0.0129437	0.511702
cg09859179	-0.00170352	0.00223263	0.447252
cg09859208	-0.014972	0.0181695	0.411889
cg09859241	0.00301311	0.00823633	0.715263
cg09859272	-0.00211394	0.00204124	0.30288
cg09859293	-0.000562509	0.0028958	0.846374
cg09859322	0.000557133	0.0013392	0.678288
cg09859398	-0.00249788	0.00170095	0.145101
cg09859416	0.00049521	0.00376254	0.895552
cg09859437	0.0171717	0.020725	0.409331
cg09859456	0.000333093	0.00227418	0.883847
cg09859491	0.000851646	0.00421557	0.840309
cg09859492	0.0156174	0.00955863	0.105434
cg09859507	-0.0266359	0.0192809	0.170214
cg09859596	-0.00128111	0.0131918	0.92283
cg09859617	0.00192978	0.0118158	0.870595
cg09859659	0.00616648	0.00508775	0.228359
cg09859743	0.0292646	0.0179419	0.10602
cg09859756	0.00501875	0.00549506	0.363271
cg09859764	-0.000287772	0.00536301	0.957314
cg09859768	-0.000608322	0.00540674	0.910643
cg09859794	0.000523619	0.00124773	0.675636
cg09859795	-0.000604847	0.00689039	0.930226
cg09859805	-0.0016651	0.00412798	0.687537
cg09859854	-0.0176948	0.0116334	0.131408
cg09859866	-0.0010588	0.0117561	0.928416
cg09859896	0.0117454	0.00344057	0.000926509
cg09859898	0.000670915	0.00142875	0.639677
cg09859911	0.00626006	0.00675367	0.356203
cg09859932	0.00825328	0.00678323	0.226576
cg09859944	-0.000142795	0.00381335	0.970204
cg09859947	-0.00255704	0.00524871	0.627201
cg09860047	0.0107999	0.0167011	0.519332
cg09860050	-0.00106112	0.00581437	0.855561
cg09860053	-0.0020852	0.00566471	0.713574
cg09860092	0.000383798	0.00915404	0.966641
cg09860125	-0.00346525	0.00791769	0.662578
cg09860186	0.00153322	0.00750233	0.838483
cg09860265	0.000232996	0.00469854	0.960549
cg09860298	0.00716927	0.00448024	0.11271
cg09860323	-0.0188274	0.0139301	0.179563
cg09860364	-0.00357324	0.0104998	0.734333
cg09860381	-0.0100645	0.00944433	0.289143
cg09860396	0.000894569	0.00321227	0.781215
cg09860450	0.000679372	0.00330485	0.837546
cg09860486	0.00190755	0.0138082	0.890403
cg09860530	0.00567571	0.00475217	0.23517
cg09860564	0.00927576	0.00987851	0.350002
cg09860601	0.0112532	0.009712	0.249344
cg09860653	0.0249806	0.00880728	0.00552417
cg09860665	0.00317058	0.00390349	0.418582
cg09860717	0.00142774	0.00154968	0.359106
cg09860781	-0.00239629	0.00360358	0.507597
cg09860804	-0.000535211	0.00929079	0.954177
cg09860821	0.000145241	0.00196676	0.941279
cg09860921	0.0112345	0.0161238	0.487566
cg09860927	0.00281127	0.00297651	0.347197
cg09860935	-0.00129196	0.00373838	0.730373
cg09860956	-0.0191019	0.0156302	0.224536
cg09860973	0.0181368	0.0182982	0.323992
cg09861034	-0.0050128	0.00906284	0.581418
cg09861049	-0.00117558	0.00930651	0.899734
cg09861075	0.0020239	0.00419051	0.630171
cg09861115	0.00336443	0.00411226	0.415219
cg09861171	0.0011367	0.00276309	0.681669
cg09861233	0.0027259	0.00752365	0.717884
cg09861240	0.00319643	0.0136715	0.815616
cg09861295	-0.00906774	0.0121788	0.458289
cg09861299	-0.00338354	0.0107348	0.753272
cg09861318	-0.00202737	0.00186388	0.279336
cg09861346	-0.00429617	0.00545523	0.432832
cg09861350	-0.00342801	0.0128137	0.789614
cg09861373	0.00210071	0.0020036	0.296951
cg09861431	-0.00141663	0.0116852	0.90375
cg09861436	0.00130645	0.00389827	0.738224
cg09861450	0.00272271	0.00357351	0.447904
cg09861472	-0.00252275	0.0091415	0.783143
cg09861476	0.00157844	0.00383939	0.681867
cg09861496	0.00527434	0.00419827	0.211929
cg09861543	0.0072596	0.0163763	0.658508
cg09861583	0.0274527	0.0162437	0.0941326
cg09861604	-0.00160827	0.00113417	0.159295
cg09861631	-7.21741e-05	0.0020258	0.97165
cg09861673	0.0255461	0.0235568	0.280774
cg09861746	-0.00622144	0.0123761	0.616281
cg09861796	-0.00671431	0.00755966	0.376577
cg09861824	-0.013684	0.0113847	0.232216
cg09861838	0.0180915	0.0119102	0.131921
cg09861855	-0.0078814	0.00806479	0.330799
cg09861895	0.0131451	0.00985849	0.185436
cg09861917	-0.0170092	0.0103064	0.102008
cg09861922	-0.0249054	0.0189207	0.191082
cg09861958	5.15994e-05	0.000984429	0.958302
cg09861971	-0.00170588	0.00260538	0.514131
cg09861977	0.00888967	0.00887346	0.318845
cg09861992	0.00877942	0.00704434	0.215563
cg09862072	-0.00606855	0.00304399	0.0489177
cg09862081	-0.00945628	0.00897223	0.294446
cg09862122	-0.019398	0.0147195	0.190567
cg09862148	-0.0238176	0.0115198	0.0412653
cg09862165	0.0108394	0.00577634	0.0635
cg09862185	0.00341278	0.00563399	0.546054
cg09862193	0.0122332	0.0245472	0.619329
cg09862200	0.0223064	0.0126539	0.0809879
cg09862219	-0.00167304	0.0077501	0.829526
cg09862236	0.00748895	0.00793707	0.347678
cg09862283	0.011754	0.0166972	0.483101
cg09862303	-0.0130242	0.0102405	0.206383
cg09862324	0.00077075	0.00816574	0.92499
cg09862420	-0.0109578	0.011065	0.324412
cg09862425	0.00248719	0.00420067	0.555124
cg09862428	-0.00139453	0.0108355	0.897853
cg09862440	0.00890379	0.0155232	0.56754
cg09862509	-0.00152732	0.00992129	0.877964
cg09862667	0.00808614	0.0064023	0.209524
cg09862711	-0.028448	0.0115524	0.0155064
cg09862721	0.00463543	0.0190662	0.808408
cg09862733	-0.00191968	0.00744255	0.796989
cg09862801	-0.00368866	0.00317153	0.247576
cg09862826	-0.00633466	0.0144971	0.663083
cg09862845	0.000103699	0.00125425	0.934273
cg09862861	-0.00571819	0.00509184	0.264122
cg09862887	0.00102186	0.00640619	0.873588
cg09862914	0.0164093	0.014585	0.26325
cg09862928	-0.0144694	0.0170345	0.397679
cg09862941	0.0111167	0.0133545	0.407151
cg09862948	0.00323369	0.0074878	0.666772
cg09862961	-0.0249075	0.0199006	0.213638
cg09862990	0.00231842	0.00461426	0.616458
cg09863028	0.00266548	0.00344936	0.441495
cg09863040	-0.00198203	0.00159522	0.216964
cg09863066	-0.0056551	0.00834378	0.499488
cg09863084	0.00321433	0.0140486	0.819491
cg09863105	0.00393228	0.00978239	0.68856
cg09863133	0.01213	0.0106247	0.256311
cg09863138	0.0191073	0.02171	0.380907
cg09863149	0.0213763	0.00995504	0.0341878
cg09863175	0.00403256	0.00380787	0.292148
cg09863225	-0.00425002	0.00598685	0.479423
cg09863230	-0.00543561	0.0179408	0.762538
cg09863247	-0.00222113	0.00266142	0.405951
cg09863248	0.00498665	0.00673369	0.4607
cg09863255	0.0286496	0.0187047	0.128759
cg09863265	-0.00378217	0.00978477	0.699921
cg09863266	0.0339078	0.0157761	0.034022
cg09863368	0.00231611	0.0125786	0.854284
cg09863374	-0.00590991	0.00832588	0.479465
cg09863384	-0.000289062	0.00345706	0.93353
cg09863391	-0.0126231	0.0545809	0.817576
cg09863413	0.00788881	0.0180072	0.662265
cg09863428	-0.00314879	0.00423732	0.459158
cg09863441	0.00151979	0.00295365	0.608005
cg09863450	0.0134702	0.0144488	0.353441
cg09863532	0.00201326	0.0074639	0.787922
cg09863596	0.00297077	0.0129443	0.818946
cg09863630	-0.000983175	0.0102702	0.923926
cg09863659	-0.00264369	0.00612343	0.666864
cg09863660	0.000544894	0.0058867	0.926435
cg09863665	-0.0135369	0.00959697	0.161484
cg09863706	0.000475782	0.00438716	0.913857
cg09863718	-0.0027411	0.00992734	0.783028
cg09863786	0.00630879	0.00507983	0.217167
cg09863821	0.00168497	0.00584867	0.77387
cg09863845	0.00749489	0.00361666	0.040808
cg09863852	0.00398277	0.00389485	0.308977
cg09863917	0.0028259	0.00189637	0.139328
cg09863930	-0.0247735	0.0229741	0.283483
cg09863950	-0.00237106	0.00992468	0.811668
cg09863970	-0.0128299	0.00826323	0.123666
cg09863982	0.00832685	0.00360231	0.0228552
cg09864050	0.0200361	0.0143167	0.164759
cg09864076	0.00513242	0.0165709	0.757414
cg09864151	-0.00609873	0.0100273	0.544426
cg09864156	-0.000980914	0.00179761	0.586504
cg09864185	-0.000763092	0.00400066	0.849115
cg09864190	-0.00112438	0.00449352	0.802928
cg09864211	0.00041993	0.00497596	0.932914
cg09864227	-0.00243687	0.00844988	0.773644
cg09864245	-0.0105758	0.00660275	0.112372
cg09864281	-0.0074264	0.0132335	0.57593
cg09864285	-0.0086677	0.00609811	0.158319
cg09864323	0.00701826	0.00977453	0.474422
cg09864325	-0.00333507	0.00200634	0.0995918
cg09864386	0.019339	0.0130337	0.141015
cg09864406	-0.00138054	0.00488392	0.778013
cg09864449	-0.00518725	0.00844752	0.540573
cg09864457	-0.0137812	0.0107766	0.203923
cg09864465	-0.00414925	0.0051677	0.423925
cg09864525	0.00551479	0.00403105	0.174354
cg09864632	0.00246631	0.00724743	0.734344
cg09864664	0.000692265	0.00392167	0.86024
cg09864671	0.0600657	0.0309044	0.054755
cg09864690	0.00322953	0.0117098	0.783273
cg09864712	-0.00478293	0.00815407	0.558815
cg09864839	0.0113721	0.00992828	0.254769
cg09864843	0.0077482	0.00889496	0.385798
cg09864858	-0.000836075	0.00237457	0.725507
cg09864955	0.00315927	0.00330949	0.342078
cg09864961	0.00142631	0.00922003	0.877372
cg09864990	0.00474396	0.0128817	0.71345
cg09864992	0.000955877	0.00430282	0.824649
cg09865015	0.00435922	0.0138832	0.754181
cg09865026	-0.00253315	0.00184528	0.172895
cg09865037	0.00242402	0.0037844	0.523294
cg09865039	-0.00975468	0.00632323	0.126069
cg09865065	0.00382363	0.0117121	0.744751
cg09865068	-0.0132366	0.0116076	0.25687
cg09865095	0.00303308	0.00969715	0.755099
cg09865173	0.00161419	0.00499729	0.747361
cg09865177	0.00173281	0.00380599	0.649891
cg09865235	-0.0129642	0.0197772	0.513641
cg09865323	-0.00697412	0.0167267	0.677612
cg09865348	0.000904032	0.00587189	0.877952
cg09865379	-0.0061652	0.023503	0.793618
cg09865386	0.00500292	0.00799726	0.533016
cg09865411	-0.0143622	0.0207556	0.490561
cg09865413	-0.00069862	0.00208993	0.738869
cg09865476	0.000982222	0.00226766	0.665844
cg09865488	-0.024014	0.0148726	0.109537
cg09865521	0.00125583	0.00366395	0.732504
cg09865543	0.0189285	0.0127836	0.141834
cg09865593	0.00321674	0.0096815	0.740391
cg09865681	0.0356491	0.0297737	0.234005
cg09865695	0.0018964	0.00387488	0.625625
cg09865698	0.0157694	0.0133868	0.241601
cg09865715	-0.0132801	0.00903219	0.144619
cg09865760	0.00265068	0.00275185	0.337753
cg09865786	0.0023974	0.0145898	0.869811
cg09865916	0.00521266	0.00398444	0.193786
cg09865955	-0.00188833	0.00603832	0.755141
cg09865963	-0.00575478	0.0102993	0.577577
cg09866000	0.00981079	0.0188121	0.603161
cg09866049	-0.00052665	0.00366999	0.886183
cg09866101	-0.00447776	0.00874981	0.60995
cg09866102	-0.00906576	0.00893161	0.312546
cg09866104	0.00423215	0.00708126	0.551421
cg09866119	0.00288142	0.00208893	0.170855
cg09866134	0.0154744	0.0189092	0.415101
cg09866143	0.0215143	0.051761	0.678558
cg09866172	0.000924394	0.0015478	0.551703
cg09866208	-0.00227234	0.00102803	0.0293581
cg09866233	0.0148068	0.0106329	0.166847
cg09866235	0.00355839	0.00674639	0.599048
cg09866270	0.000766101	0.00293039	0.794296
cg09866275	0.00415824	0.00800353	0.604525
cg09866283	0.00121421	0.0038814	0.755064
cg09866303	-0.00152934	0.00279408	0.585358
cg09866336	0.00319447	0.00576469	0.580718
cg09866343	-0.0165735	0.016535	0.318604
cg09866365	0.0222063	0.0134115	0.100902
cg09866366	0.0293841	0.017208	0.0908169
cg09866409	0.00567862	0.0066182	0.392927
cg09866472	0.0123178	0.0228249	0.590629
cg09866510	0.0018071	0.00689279	0.793728
cg09866547	0.00623337	0.00834521	0.456853
cg09866553	0.00956769	0.00540991	0.0800188
cg09866559	0.00112015	0.00475407	0.81421
cg09866565	-0.0192182	0.0178222	0.283481
cg09866569	-0.0179904	0.0189503	0.344734
cg09866576	-0.0250166	0.017693	0.160491
cg09866598	0.0100063	0.0135145	0.460786
cg09866659	-0.000470094	0.0076837	0.951337
cg09866695	-0.00303971	0.0136708	0.824495
cg09866757	0.00078395	0.00372986	0.833953
cg09866870	0.0218745	0.0134852	0.107929
cg09866888	0.00740305	0.00736457	0.317215
cg09866910	0.000712492	0.00414415	0.863842
cg09866923	0.00580188	0.00812659	0.476928
cg09866965	0.00894003	0.00426535	0.0386099
cg09866968	-0.000614965	0.00131057	0.639924
cg09866983	-0.00350236	0.00600616	0.56112
cg09867002	-0.000827994	0.0174627	0.962277
cg09867008	-0.000757054	0.00156325	0.629243
cg09867066	-0.00153812	0.00615026	0.80303
cg09867070	0.00293882	0.00381783	0.443255
cg09867084	0.00181712	0.00369702	0.624143
cg09867095	-0.00383843	0.00689134	0.578777
cg09867115	0.0157723	0.0160105	0.326941
cg09867133	-0.00225586	0.0202667	0.911595
cg09867137	-0.00237592	0.00277727	0.394326
cg09867143	0.0061812	0.00383679	0.110324
cg09867157	0.00120932	0.00184936	0.514669
cg09867203	0.00110564	0.00134814	0.414099
cg09867208	0.00749623	0.00588863	0.205969
cg09867230	0.0021541	0.00310507	0.489456
cg09867268	-0.00319073	0.00351725	0.366501
cg09867290	0.0119571	0.00841942	0.158666
cg09867302	-0.0035012	0.00497777	0.483462
cg09867322	-0.00642884	0.00795413	0.420871
cg09867343	0.0220938	0.0154656	0.156243
cg09867354	0.0153742	0.0142821	0.284309
cg09867358	0.000995654	0.00588942	0.866092
cg09867448	0.00700371	0.0218225	0.748926
cg09867452	0.00683044	0.00779153	0.382778
cg09867531	-0.00539213	0.00447927	0.23151
cg09867546	-0.00306448	0.00651897	0.639317
cg09867549	-0.00264109	0.0110856	0.812179
cg09867559	-0.0255502	0.0157542	0.107996
cg09867656	0.0136878	0.00905722	0.133876
cg09867667	0.000774918	0.00725116	0.915108
cg09867700	0.00704556	0.00924914	0.448
cg09867705	0.0201188	0.020851	0.33693
cg09867755	-7.56685e-05	0.00109954	0.945272
cg09867835	0.00164145	0.00168295	0.331743
cg09867869	-0.00368709	0.00916673	0.688376
cg09867883	-0.000918248	0.0107097	0.931845
cg09867903	0.00208462	0.00522887	0.690983
cg09867905	0.0016197	0.00432631	0.708912
cg09867934	-0.0015174	0.00216193	0.484387
cg09867945	-0.00899042	0.00561856	0.112725
cg09867948	0.00282996	0.0150764	0.851486
cg09867953	-0.0140136	0.0108536	0.199631
cg09868003	-0.0106069	0.00862656	0.221744
cg09868035	-0.00853926	0.0098027	0.385779
cg09868045	-0.000146269	0.00727028	0.983989
cg09868111	-0.00356472	0.00758413	0.639361
cg09868152	-0.00476995	0.0150311	0.751648
cg09868274	0.00394192	0.00753718	0.602133
cg09868280	0.0172156	0.0236036	0.467484
cg09868294	-0.00202485	0.0123079	0.869657
cg09868300	0.0283095	0.0251695	0.263385
cg09868328	-0.00146075	0.00439628	0.740381
cg09868336	0.000401476	0.00376933	0.91539
cg09868337	-0.00253802	0.00533176	0.635099
cg09868354	-0.0102809	0.00602221	0.0908936
cg09868374	0.00658477	0.0260275	0.800793
cg09868451	0.000157811	0.00439809	0.971448
cg09868502	0.0113577	0.00404387	0.00598423
cg09868556	0.00218642	0.00407221	0.59252
cg09868559	0.00280834	0.00775127	0.717887
cg09868576	-5.64981e-05	0.00607694	0.992601
cg09868597	-0.00160879	0.00232366	0.490322
cg09868598	-0.00164482	0.00556889	0.768332
cg09868608	-0.0111802	0.0130006	0.39186
cg09868640	-0.00386278	0.00843255	0.647889
cg09868672	0.0295075	0.0278934	0.292665
cg09868709	-0.00297174	0.00305276	0.332673
cg09868728	-0.00135917	0.00126755	0.286176
cg09868768	0.00181471	0.0109597	0.868821
cg09868780	-0.0125	0.00914006	0.174502
cg09868805	-0.000628929	0.00197809	0.751187
cg09868882	-0.00481602	0.00632943	0.448512
cg09868928	0.00782015	0.0116078	0.502059
cg09868932	-0.000110836	0.00483559	0.981759
cg09868994	-0.000474453	0.00103665	0.648177
cg09868996	-0.0059053	0.00675124	0.383834
cg09869042	-1.49612e-05	0.00119404	0.990028
cg09869051	-0.000517812	0.00163629	0.752317
cg09869112	0.00802999	0.00541626	0.141333
cg09869130	-0.0064302	0.00695769	0.357614
cg09869156	-0.00736938	0.0118196	0.534385
cg09869167	-0.00109194	0.00560426	0.845912
cg09869171	-0.000288175	0.0100883	0.977268
cg09869226	-0.00890986	0.00716145	0.216356
cg09869234	-0.00441709	0.00469765	0.349342
cg09869279	-0.00622794	0.00556283	0.265581
cg09869291	0.00760494	0.0146134	0.603929
cg09869357	0.00258667	0.00513349	0.615454
cg09869389	-0.0176116	0.0205053	0.392462
cg09869422	0.00674695	0.00439538	0.12794
cg09869474	0.0347734	0.0192962	0.0745439
cg09869502	0.0147876	0.00814722	0.0725137
cg09869531	0.00224348	0.00392937	0.569314
cg09869595	-0.000805066	0.00469393	0.864168
cg09869647	0.00122007	0.00254116	0.63219
cg09869665	-0.000940236	0.00387435	0.808748
cg09869678	-0.00127148	0.0102726	0.901743
cg09869729	-0.008353	0.0153136	0.586649
cg09869782	0.00063534	0.004421	0.886019
cg09869791	-0.00338527	0.00184198	0.0690552
cg09869811	-0.00386192	0.0165787	0.81628
cg09869874	-0.00730511	0.0184789	0.693447
cg09869882	0.00264166	0.00375851	0.483784
cg09869906	0.00339146	0.00618033	0.5844
cg09869950	0.000574025	0.012135	0.962366
cg09869954	-0.0101597	0.0110608	0.36055
cg09870004	0.00407214	0.00463002	0.381234
cg09870026	0.00376984	0.00334877	0.262971
cg09870066	-0.00447648	0.00439722	0.311123
cg09870092	-0.00094487	0.00883845	0.915079
cg09870137	0.0128971	0.00626418	0.0421065
cg09870152	-0.00662363	0.00944854	0.484918
cg09870201	-0.00624042	0.00487346	0.203335
cg09870296	-0.00485755	0.0109382	0.657937
cg09870329	0.00602533	0.00378441	0.114509
cg09870331	0.0031425	0.00154985	0.0452592
cg09870367	-0.00166415	0.00581117	0.775187
cg09870385	0.0155231	0.0208865	0.459097
cg09870542	0.00292634	0.0113361	0.796826
cg09870559	-0.0152548	0.00598715	0.0123584
cg09870564	0.00578986	0.00760809	0.44844
cg09870568	-0.000517281	0.00309194	0.867472
cg09870606	-0.00267017	0.0024567	0.279697
cg09870609	-0.00218663	0.00151097	0.150977
cg09870801	-0.000564192	0.00435615	0.897209
cg09870834	0.0103864	0.00438301	0.0197225
cg09870892	-0.019816	0.0186664	0.290979
cg09870910	-0.00538077	0.00642354	0.404216
cg09870978	-0.000210509	0.00145062	0.884911
cg09871005	-0.00187999	0.00436907	0.667907
cg09871008	-0.00642613	0.00514426	0.214514
cg09871043	0.0162705	0.00949376	0.0896622
cg09871057	-0.0149034	0.00908374	0.104009
cg09871079	-0.00123054	0.00209201	0.557719
cg09871101	0.00287732	0.00498154	0.564835
cg09871133	0.000743165	0.00543583	0.89153
cg09871181	-0.00043139	0.00439639	0.922031
cg09871247	0.000227097	0.00261865	0.931065
cg09871257	0.00538115	0.00473026	0.258006
cg09871260	0.000730354	0.00944861	0.938541
cg09871261	-0.00823816	0.0100313	0.413458
cg09871265	0.00429239	0.0109915	0.696982
cg09871270	0.015105	0.00792609	0.0595576
cg09871380	-0.021222	0.011916	0.0779551
cg09871424	-0.00893996	0.00806926	0.270561
cg09871539	0.00201659	0.00525583	0.702025
cg09871637	0.0184484	0.00888982	0.0405321
cg09871666	-0.00864738	0.00493166	0.0825903
cg09871669	0.0025037	0.00410337	0.543142
cg09871677	0.00886117	0.0206491	0.668751
cg09871679	0.000276791	0.00613829	0.964124
cg09871685	0.0149226	0.0130396	0.255185
cg09871695	-0.000585588	0.00186708	0.754449
cg09871711	0.00226311	0.0058451	0.699445
cg09871723	-0.00617392	0.00473978	0.195712
cg09871836	-0.0611546	0.0417793	0.146397
cg09871885	1.06578e-05	0.00204689	0.995856
cg09871938	0.00175998	0.00596757	0.768663
cg09871977	-0.0167038	0.00887266	0.0626591
cg09871980	-0.000451414	0.00130047	0.729233
cg09872009	0.000828207	0.00431844	0.8483
cg09872088	0.0106939	0.0179085	0.551762
cg09872091	0.00469815	0.00465646	0.315432
cg09872185	0.00491116	0.00392976	0.214314
cg09872233	-0.0010061	0.00262534	0.702365
cg09872250	-0.00756347	0.00720199	0.296161
cg09872278	0.0219448	0.0225481	0.332781
cg09872340	0.00160764	0.00667882	0.810275
cg09872361	-0.0365577	0.0199828	0.0703103
cg09872392	0.0107321	0.0180872	0.554284
cg09872426	-0.00737283	0.00869927	0.398728
cg09872447	-0.00123982	0.00599099	0.836472
cg09872491	-0.00472557	0.00540847	0.384356
cg09872519	0.00107896	0.011056	0.922453
cg09872556	0.0115149	0.0119732	0.338509
cg09872582	0.0180762	0.014871	0.227024
cg09872663	0.00746263	0.00531408	0.163324
cg09872701	0.00552112	0.00441963	0.214499
cg09872737	-0.0144387	0.0126126	0.255029
cg09872760	0.00254797	0.0103222	0.805535
cg09872770	0.0123563	0.0132808	0.354411
cg09872774	-0.00593221	0.00432354	0.173112
cg09872841	0.00103949	0.00395428	0.793186
cg09872872	-0.000331636	0.00109442	0.762502
cg09872928	-0.0165952	0.0115458	0.153745
cg09872934	0.000116048	0.00168338	0.945177
cg09872990	0.000458888	0.00393877	0.907486
cg09873062	-0.00834361	0.00509718	0.104793
cg09873164	0.000102251	0.00295254	0.972443
cg09873201	-0.000161158	0.0012204	0.895207
cg09873213	-0.00351363	0.00561041	0.532565
cg09873215	-0.00809038	0.0140017	0.564688
cg09873270	-0.000177914	0.00139128	0.898502
cg09873283	0.00954651	0.0084454	0.261021
cg09873284	0.0201472	0.0130837	0.12675
cg09873328	-0.00750487	0.00832625	0.369568
cg09873370	0.0149041	0.0101106	0.143594
cg09873379	0.00359944	0.0127816	0.778825
cg09873402	0.0125471	0.00612542	0.043144
cg09873405	-0.0011516	0.0058394	0.844062
cg09873429	-0.00121189	0.00301574	0.688649
cg09873502	0.0029503	0.00612877	0.631294
cg09873510	-1.48058e-05	0.00527735	0.997767
cg09873524	-0.0277655	0.0133324	0.0398441
cg09873533	0.00247634	0.0115845	0.831167
cg09873544	0.000759819	0.0122891	0.950823
cg09873553	-0.000769149	0.00837786	0.927035
cg09873584	-0.00179488	0.00594275	0.763258
cg09873594	-0.00579748	0.00732055	0.430266
cg09873688	-0.00803599	0.00698412	0.252637
cg09873702	0.00137794	0.00594905	0.817304
cg09873703	-0.000689991	0.00450873	0.87868
cg09873772	0.0124702	0.0123035	0.313241
cg09873795	0.00353251	0.00641897	0.583325
cg09873820	0.00359309	0.00386929	0.355324
cg09873933	-0.00311968	0.00366751	0.39701
cg09873946	0.00188196	0.005734	0.743439
cg09873959	-0.00925661	0.0054907	0.0949387
cg09873973	0.00120089	0.0033411	0.720031
cg09873989	0.00943832	0.011242	0.403158
cg09874052	9.23615e-05	0.00116559	0.937
cg09874127	-0.00282454	0.00371702	0.449106
cg09874135	0.00489395	0.00880609	0.579626
cg09874181	-0.00969623	0.0139582	0.488879
cg09874213	-0.00565157	0.00386727	0.147045
cg09874289	0.00118181	0.00620027	0.849221
cg09874310	0.0182439	0.0208574	0.383835
cg09874326	0.00171812	0.00371788	0.644996
cg09874333	0.0108754	0.0233983	0.643087
cg09874335	0.00203717	0.0117595	0.862816
cg09874360	-0.00272202	0.00648696	0.675667
cg09874364	0.0182351	0.00930092	0.0527113
cg09874392	0.00357617	0.00884143	0.686725
cg09874415	0.00676062	0.00813757	0.408071
cg09874467	0.000796695	0.00131163	0.544955
cg09874472	-0.0186055	0.0198007	0.349666
cg09874505	-0.00185098	0.00142054	0.195564
cg09874565	-0.000397227	0.0105255	0.96997
cg09874600	0.000801688	0.00122227	0.513395
cg09874605	-0.00197177	0.00898707	0.826785
cg09874643	-0.0108637	0.00576091	0.0622294
cg09874656	-0.0053682	0.00425168	0.209666
cg09874659	0.0230255	0.0221149	0.300304
cg09874671	0.00409395	0.0209444	0.845424
cg09874683	-0.0270153	0.019041	0.159068
cg09874719	0.00887348	0.00403637	0.0302281
cg09874752	-0.00107449	0.00286022	0.70796
cg09874765	-0.0227987	0.0138422	0.102688
cg09874776	0.0061896	0.00838379	0.462072
cg09874796	-0.00920515	0.00988707	0.354081
cg09874802	0.00767688	0.0100661	0.44747
cg09874822	0.000772012	0.00226227	0.733627
cg09874859	0.00399074	0.00309044	0.199571
cg09874873	-0.00279875	0.0064454	0.665061
cg09874901	-0.00133535	0.00252133	0.597548
cg09874948	-0.00212711	0.00755646	0.778912
cg09874992	-0.0159512	0.0129838	0.222126
cg09875016	0.0150364	0.0132739	0.260017
cg09875053	0.0117517	0.00734493	0.112758
cg09875087	0.00112826	0.00243392	0.643972
cg09875150	-0.00654242	0.00843925	0.440029
cg09875154	2.00682e-05	0.00115309	0.986149
cg09875176	0.00419413	0.00457836	0.36183
cg09875187	-0.016094	0.00979427	0.10348
cg09875213	0.00411229	0.00475551	0.38925
cg09875257	0.0151775	0.0134851	0.263071
cg09875273	0.00091424	0.00201043	0.650276
cg09875292	0.0062941	0.00472089	0.185481
cg09875326	0.0010079	0.00486761	0.836382
cg09875385	0.00606524	0.00677161	0.372571
cg09875444	-0.00505478	0.0039345	0.201854
cg09875471	-0.0079372	0.0102764	0.441717
cg09875479	0.0195347	0.0104293	0.0639809
cg09875519	0.0223786	0.0118138	0.0610783
cg09875523	-0.0266776	0.0124588	0.0346824
cg09875543	-0.00500839	0.00420041	0.235943
cg09875572	0.0271101	0.0137798	0.0519098
cg09875624	5.07528e-05	0.00512808	0.992123
cg09875661	0.00512773	0.0170774	0.764599
cg09875747	-0.0278661	0.0225279	0.218998
cg09875779	0.00378792	0.00699128	0.589158
cg09875802	0.00192886	0.00165848	0.247587
cg09875833	0.000266735	0.0113455	0.98129
cg09875840	0.00389358	0.00874761	0.657208
cg09875921	0.00495281	0.00468076	0.29255
cg09875974	0.00582657	0.0111465	0.602319
cg09876101	-4.46006e-05	0.000961021	0.963076
cg09876137	-0.00230956	0.00377822	0.5424
cg09876202	0.00746225	0.00424019	0.0814852
cg09876253	0.00559455	0.0101156	0.581455
cg09876271	0.000666104	0.00274191	0.808554
cg09876306	-0.0123528	0.00571926	0.0331739
cg09876440	0.00108825	0.0119935	0.927884
cg09876447	0.0131352	0.0102375	0.20244
cg09876464	0.00841432	0.0213737	0.694659
cg09876519	0.00107846	0.00773682	0.88942
cg09876568	0.0107762	0.00758239	0.158366
cg09876574	0.00570144	0.00408272	0.165662
cg09876575	-0.000540016	0.00157372	0.732209
cg09876590	0.0105385	0.0138943	0.44995
cg09876603	-0.00768131	0.00743599	0.3041
cg09876615	0.00208843	0.00440459	0.636427
cg09876651	0.00252672	0.00173817	0.14917
cg09876683	0.00847843	0.00504348	0.0958706
cg09876812	-0.00166609	0.0123047	0.892566
cg09876845	-0.00175544	0.0014249	0.220848
cg09876847	-0.00583124	0.00802729	0.469274
cg09876857	0.00136684	0.00151241	0.368299
cg09876858	0.00377674	0.00997636	0.705811
cg09876887	0.0208696	0.00989432	0.0374199
cg09876992	-0.0112896	0.00990481	0.257087
cg09877009	-0.0226946	0.0153536	0.142516
cg09877043	0.00748286	0.00667294	0.264814
cg09877103	-0.00132266	0.007208	0.854778
cg09877112	0.0132667	0.0113675	0.245957
cg09877117	-0.00755378	0.00624583	0.229356
cg09877136	-0.00200971	0.00214202	0.350387
cg09877164	-0.000263683	0.00141559	0.85261
cg09877173	0.00679254	0.0128668	0.598731
cg09877178	-0.00846827	0.0067906	0.215289
cg09877215	-0.00753845	0.00643759	0.244379
cg09877273	-0.00849956	0.00938389	0.36724
cg09877299	0.00541144	0.00397825	0.176808
cg09877334	-0.0268932	0.0147803	0.0718234
cg09877477	0.00445617	0.0147407	0.763049
cg09877529	-0.00198803	0.0122329	0.871229
cg09877593	0.00104198	0.00141042	0.461774
cg09877685	-0.000831035	0.00235543	0.724969
cg09877744	-0.0106594	0.014857	0.474758
cg09877811	0.00453933	0.00634199	0.475809
cg09877916	-0.0121036	0.00880742	0.172436
cg09877950	0.00210683	0.00825703	0.799127
cg09877994	0.0020713	0.00660027	0.754311
cg09878033	0.00170001	0.00984109	0.8632
cg09878117	0.00678405	0.00970138	0.485996
cg09878137	0.00678267	0.0100299	0.500445
cg09878161	0.00398509	0.00349161	0.256457
cg09878183	0.00246423	0.00374189	0.511697
cg09878193	0.00026044	0.00564128	0.963269
cg09878200	0.0169364	0.00733774	0.0230518
cg09878267	0.00214205	0.00237499	0.369267
cg09878269	0.00164771	0.00576392	0.775572
cg09878318	0.00823445	0.00422401	0.054044
cg09878346	0.0109026	0.0121367	0.371172
cg09878375	0.00082653	0.00376434	0.826655
cg09878408	0.00408372	0.00631104	0.519066
cg09878415	-0.000212007	0.00127806	0.868584
cg09878428	0.00150878	0.00358368	0.674649
cg09878457	-0.000263081	0.00490193	0.957306
cg09878473	-0.00325068	0.00255261	0.205802
cg09878536	0.00660671	0.00788177	0.403903
cg09878537	0.0195196	0.0184117	0.291622
cg09878554	0.00097482	0.00168939	0.56522
cg09878710	-0.0130496	0.012788	0.309973
cg09878855	0.00922504	0.020135	0.647831
cg09878888	-0.00185426	0.00438523	0.673318
cg09878905	0.00180406	0.00730692	0.805493
cg09878909	-0.000420955	0.00965237	0.965301
cg09878914	0.0158557	0.00713306	0.0284779
cg09878971	-0.0106284	0.00711833	0.138558
cg09878987	0.00109059	0.0034594	0.753226
cg09878994	0.00337228	0.00295963	0.257248
cg09879099	-0.00230563	0.00140477	0.103878
cg09879107	-0.0211729	0.0106192	0.0488947
cg09879122	0.00493656	0.0209122	0.813868
cg09879137	-0.0141683	0.0098758	0.154508
cg09879165	0.00479367	0.00960738	0.618906
cg09879168	0.00200407	0.00369479	0.588746
cg09879186	0.00920266	0.00462528	0.0493608
cg09879228	-0.0057579	0.0066136	0.38605
cg09879253	0.0114693	0.0169149	0.499301
cg09879288	0.00329525	0.00467144	0.482199
cg09879334	-0.0418161	0.0198049	0.0372305
cg09879382	-0.00894719	0.0201335	0.657719
cg09879385	0.000392317	0.00430363	0.927548
cg09879400	-0.017023	0.0124988	0.176267
cg09879434	-0.0014171	0.00266007	0.595402
cg09879444	-0.0161122	0.0116944	0.171348
cg09879458	0.0132416	0.0124335	0.289445
cg09879482	0.00623679	0.00609241	0.308448
cg09879526	0.00532633	0.00797185	0.505582
cg09879604	-0.00555352	0.00944193	0.55774
cg09879615	-0.00823093	0.0113634	0.470548
cg09879666	0.00689597	0.00795959	0.38836
cg09879734	-0.0236512	0.0139717	0.0936082
cg09879794	0.00613275	0.0162561	0.706781
cg09879805	-0.00644941	0.00898671	0.474639
cg09879868	-0.0079946	0.0139067	0.566666
cg09879876	-0.00269316	0.00403621	0.50615
cg09879895	-0.000304138	0.00365777	0.9339
cg09879968	0.000922667	0.00162126	0.570562
cg09879989	0.000912317	0.00654545	0.889429
cg09880012	-0.000119103	0.00131449	0.927985
cg09880040	-0.00479119	0.00786476	0.543775
cg09880117	-0.000377413	0.00153156	0.805859
cg09880207	-0.00217667	0.00668582	0.745433
cg09880234	-0.00103715	0.00170244	0.543764
cg09880244	0.00633344	0.00847477	0.456619
cg09880254	0.00280147	0.0135451	0.836567
cg09880345	-0.00481255	0.0075487	0.525234
cg09880359	0.0104897	0.0082913	0.208761
cg09880367	0.0094527	0.00744734	0.207291
cg09880540	0.00157304	0.00919201	0.864467
cg09880551	0.00444799	0.00445172	0.320127
cg09880665	-0.0121914	0.0134527	0.366985
cg09880681	-0.000399801	0.00178437	0.82317
cg09880724	0.00136314	0.00123579	0.272649
cg09880745	-0.00419472	0.0067585	0.536236
cg09880765	-0.0162704	0.00852263	0.0591178
cg09880791	0.0149025	0.0117502	0.207642
cg09880812	-0.0064431	0.0114658	0.575415
cg09880847	0.00662008	0.00462189	0.155168
cg09880872	-0.00125052	0.00549561	0.820461
cg09880891	0.00612636	0.0126241	0.628532
cg09880921	0.020574	0.0173432	0.238321
cg09880955	-0.0042462	0.0116109	0.715355
cg09880969	0.0128715	0.0142516	0.36861
cg09880973	0.000452329	0.00131729	0.732034
cg09881005	0.00180505	0.00564263	0.749716
cg09881017	-0.0116532	0.00560551	0.0401875
cg09881019	0.00743595	0.0090241	0.411895
cg09881021	-0.00262835	0.00126366	0.0400884
cg09881054	0.0186813	0.0153935	0.227765
cg09881087	0.00765987	0.0105446	0.469275
cg09881191	0.0334359	0.0166069	0.0467623
cg09881199	0.00330376	0.0116319	0.776978
cg09881240	-0.00241963	0.00269076	0.370686
cg09881253	0.00128678	0.0016341	0.432877
cg09881261	-0.00988996	0.014846	0.506835
cg09881353	0.00214174	0.00361089	0.554431
cg09881355	-0.00224219	0.00969219	0.817523
cg09881357	0.0147465	0.0136615	0.282997
cg09881379	0.000110199	0.00227097	0.961395
cg09881384	0.00205905	0.00191315	0.2844
cg09881453	0.00715994	0.00731037	0.329735
cg09881503	0.010967	0.0144355	0.449207
cg09881510	-0.00151525	0.0030175	0.616664
cg09881582	0.00077587	0.00671632	0.908264
cg09881585	-0.015193	0.0111097	0.17452
cg09881695	0.00532953	0.00401081	0.186941
cg09881716	-0.00379595	0.00422278	0.370853
cg09881793	0.00827961	0.0102394	0.420665
cg09881808	0.00325758	0.00406414	0.424719
cg09881819	-0.00213198	0.00180961	0.241535
cg09881838	-0.00546895	0.00732977	0.45734
cg09881842	0.0118813	0.0156469	0.449436
cg09881855	-0.00192408	0.00198449	0.334606
cg09881857	-0.0164017	0.0131645	0.215711
cg09881865	0.000489589	0.00156115	0.754472
cg09881872	-0.0111777	0.0118257	0.346836
cg09881917	-0.0010951	0.00154419	0.479864
cg09881932	0.020188	0.00735975	0.00721522
cg09881964	0.0129359	0.0075728	0.0906995
cg09882061	-5.59454e-05	0.00376634	0.988178
cg09882118	-0.00334152	0.00378506	0.379451
cg09882144	-0.0115256	0.0125565	0.360878
cg09882209	-0.000681961	0.00420568	0.871513
cg09882283	0.00600011	0.00790747	0.449763
cg09882308	0.000579669	0.00906261	0.949128
cg09882452	0.00879665	0.0100504	0.383534
cg09882455	-0.00563518	0.0104655	0.591462
cg09882461	0.00145988	0.00248642	0.558433
cg09882497	0.0015613	0.00424534	0.713823
cg09882526	0.00423237	0.00344393	0.221979
cg09882535	-0.0253672	0.0215037	0.240932
cg09882545	-0.000492518	0.0120708	0.967535
cg09882550	0.00274916	0.00323355	0.397244
cg09882587	-0.00273309	0.00259194	0.294214
cg09882629	0.00242992	0.00421208	0.565309
cg09882642	0.00380004	0.00467769	0.418506
cg09882647	-0.00619093	0.00358882	0.0876057
cg09882649	0.00362373	0.00430682	0.402135
cg09882657	0.00545356	0.00439036	0.21708
cg09882672	0.00302181	0.00689361	0.662079
cg09882730	-0.0117187	0.0151321	0.440504
cg09882901	-0.0124004	0.0150668	0.41245
cg09882910	0.00600434	0.00419701	0.155655
cg09883043	-0.0135366	0.00753103	0.0752834
cg09883131	-0.000178409	0.00156807	0.909643
cg09883145	-0.00254014	0.0115529	0.82642
cg09883188	0.00827905	0.00805113	0.306285
cg09883255	0.00080174	0.0131883	0.951647
cg09883264	-0.000450323	0.0014604	0.758452
cg09883377	-0.0022191	0.0115013	0.847395
cg09883381	0.00973748	0.00509513	0.0588509
cg09883411	0.00037979	0.00467574	0.935425
cg09883431	0.00561939	0.005999	0.351159
cg09883465	0.00306231	0.00364103	0.402323
cg09883504	0.00341029	0.00576739	0.555649
cg09883524	0.00151061	0.00120551	0.213097
cg09883573	0.0102141	0.00723233	0.160972
cg09883582	-0.000545436	0.00290229	0.85131
cg09883602	-0.0152015	0.00910216	0.0980269
cg09883619	0.00782118	0.00847569	0.358344
cg09883650	0.0127506	0.0175972	0.4704
cg09883659	0.0140895	0.0159086	0.377929
cg09883671	0.0040504	0.0047588	0.396726
cg09883673	-0.0147228	0.0101685	0.150776
cg09883674	-0.0025212	0.00452122	0.578339
cg09883676	-1.6895e-05	0.0134589	0.999001
cg09883745	0.0150062	0.0102723	0.147193
cg09883779	0.00618967	0.013383	0.644726
cg09883798	-0.0309405	0.0128539	0.017915
cg09883830	-0.0197119	0.0188902	0.299234
cg09883841	-0.00838025	0.0113463	0.461889
cg09883843	-0.0021584	0.00462029	0.641404
cg09883849	-0.00516393	0.00361788	0.156599
cg09883851	0.0054704	0.00395934	0.170161
cg09883860	0.00274463	0.00819436	0.738371
cg09883947	0.00037468	0.00538455	0.944664
cg09883968	7.56548e-05	0.0121433	0.995041
cg09883971	-0.0424328	0.0166677	0.0124289
cg09883979	-0.00121891	0.00593179	0.837609
cg09883987	0.000983452	0.00550233	0.858508
cg09884038	0.00163051	0.00684671	0.812256
cg09884040	0.00229928	0.00672315	0.733072
cg09884042	-0.00658828	0.00762078	0.389374
cg09884076	0.00167236	0.00348913	0.632768
cg09884077	-0.00118456	0.00268145	0.659615
cg09884107	-0.00351144	0.00847897	0.679661
cg09884146	-0.0211212	0.0149894	0.161916
cg09884153	-0.000528528	0.0072064	0.941681
cg09884213	-0.000881532	0.0112037	0.937442
cg09884223	-0.00191462	0.00340246	0.574889
cg09884225	-0.0143451	0.0103256	0.167836
cg09884257	-0.000518584	0.00142731	0.717126
cg09884276	-0.00170988	0.0102353	0.867662
cg09884279	0.0258084	0.0115424	0.0275767
cg09884293	-0.00856894	0.00863517	0.323432
cg09884310	0.00638576	0.0112164	0.570414
cg09884341	-0.00285713	0.00533384	0.593382
cg09884350	0.00816234	0.00641874	0.20645
cg09884419	-0.0140162	0.013734	0.309931
cg09884422	-0.000633068	0.0100502	0.9499
cg09884423	0.000725101	0.00704567	0.918237
cg09884451	-0.0241857	0.0136246	0.0789165
cg09884480	0.00253822	0.00924296	0.784181
cg09884561	-0.000502772	0.00134685	0.70972
cg09884599	0.00149389	0.00691665	0.829439
cg09884613	-0.0165672	0.0148552	0.267417
cg09884625	0.00919917	0.00838115	0.275014
cg09884635	0.0224926	0.0226759	0.323631
cg09884655	0.0182564	0.0149756	0.225684
cg09884706	-0.028798	0.0171301	0.0958587
cg09884756	-0.00446665	0.00357454	0.214372
cg09884761	0.0142355	0.0114443	0.216446
cg09884843	0.0193057	0.0265596	0.468995
cg09884847	0.0115637	0.0140146	0.411266
cg09884851	-0.0149505	0.0137707	0.280231
cg09884889	0.00143932	0.00111527	0.19983
cg09884903	0.000326321	0.00140038	0.81622
cg09884983	0.00672078	0.00921743	0.467621
cg09885034	0.00316767	0.00806315	0.695261
cg09885053	0.00730455	0.00486968	0.136764
cg09885063	-0.0135538	0.00609588	0.028437
cg09885086	-0.00194779	0.00154526	0.210425
cg09885095	0.000977117	0.00643089	0.879539
cg09885134	0.00340324	0.00940724	0.718288
cg09885236	0.007156	0.00524801	0.175766
cg09885278	0.00256311	0.00364884	0.484034
cg09885320	-0.000948125	0.00633258	0.881286
cg09885325	-0.0125331	0.0112687	0.26872
cg09885380	0.000742555	0.00154424	0.63167
cg09885409	0.00027782	0.00207052	0.893531
cg09885499	-0.00161004	0.00185653	0.387892
cg09885502	-0.0541088	0.057763	0.35115
cg09885599	0.0063217	0.00817427	0.44113
cg09885622	0.000579187	0.0159417	0.97109
cg09885657	0.00251205	0.00548062	0.647695
cg09885664	0.0181795	0.0252314	0.472892
cg09885699	0.00510031	0.0066598	0.445578
cg09885709	-0.00310326	0.0104515	0.767144
cg09885728	0.00652638	0.00666916	0.330144
cg09885735	-0.00721571	0.0043735	0.102107
cg09885756	-0.00106832	0.00319716	0.738969
cg09885881	0.013765	0.0155614	0.378516
cg09885921	-0.00184914	0.00987869	0.851895
cg09885922	-0.00771995	0.00640327	0.230807
cg09885951	-0.00270611	0.0025905	0.298714
cg09885957	0.0198368	0.0256681	0.441451
cg09886009	-0.00281994	0.00497328	0.571973
cg09886025	-0.000285332	0.00172883	0.869243
cg09886037	0.00742671	0.0129813	0.568532
cg09886047	0.0121829	0.00883434	0.170958
cg09886123	-0.00084521	0.00655396	0.897647
cg09886179	0.000914353	0.00197315	0.644086
cg09886182	-0.00513494	0.0103363	0.620428
cg09886243	-0.000268205	0.00177946	0.880498
cg09886289	0.00674884	0.00498153	0.178543
cg09886456	-0.00506381	0.00554472	0.363299
cg09886557	0.00292595	0.00422751	0.490464
cg09886564	0.0086915	0.00624517	0.167097
cg09886578	-0.00126976	0.00728084	0.861906
cg09886618	-0.035581	0.022461	0.116323
cg09886619	0.000589347	0.00814165	0.942439
cg09886641	-0.0165085	0.0125855	0.192622
cg09886715	0.00177643	0.00343768	0.60647
cg09886755	0.000527819	0.00221036	0.811755
cg09886786	-0.00324468	0.00551575	0.557685
cg09886818	-0.00192627	0.00299729	0.52191
cg09886849	-0.00817401	0.010309	0.429712
cg09886850	0.00203522	0.00462947	0.661159
cg09886858	0.0168901	0.029572	0.569177
cg09886864	-4.44299e-05	0.00858076	0.995879
cg09886921	-0.0161593	0.00921707	0.0826328
cg09886931	-0.00729127	0.00451779	0.1097
cg09886946	-0.0068534	0.00721048	0.344161
cg09887007	0.00178351	0.00143883	0.218042
cg09887059	0.00669192	0.00595097	0.263489
cg09887068	-0.0100211	0.0168525	0.553429
cg09887075	0.0253312	0.0190798	0.187317
cg09887199	-0.011309	0.00684427	0.101604
cg09887207	0.0261037	0.0124835	0.0390584
cg09887220	0.00870617	0.00893773	0.332362
cg09887272	0.0031507	0.00503775	0.533121
cg09887284	-0.00357292	0.00602985	0.554827
cg09887298	-0.00351562	0.00460597	0.447097
cg09887323	0.00383577	0.00472101	0.418441
cg09887329	-0.0299427	0.019696	0.131607
cg09887359	0.00569292	0.0062015	0.360833
cg09887367	-0.00176964	0.0122121	0.885074
cg09887415	0.0189355	0.0143201	0.189083
cg09887459	0.000486925	0.00111985	0.664636
cg09887532	0.0062789	0.00631183	0.322243
cg09887589	-0.0148586	0.015865	0.351237
cg09887627	-0.0025167	0.00410848	0.541556
cg09887634	0.00276945	0.00235301	0.241997
cg09887667	-0.000993919	0.00217444	0.648596
cg09887678	-0.000555543	0.00318704	0.861972
cg09887687	-0.0530694	0.0256048	0.0407785
cg09887775	0.0118859	0.00399524	0.00367329
cg09887801	0.00106226	0.00418796	0.800289
cg09887804	0.00303632	0.00622989	0.627056
cg09887837	0.0014185	0.00155652	0.364312
cg09887867	-0.00635678	0.0042164	0.134801
cg09887906	0.0165829	0.00550191	0.00326678
cg09887927	-0.0034664	0.00192728	0.0750998
cg09887955	-0.0100554	0.0150979	0.506937
cg09888012	-0.00922558	0.0122995	0.454968
cg09888026	-0.0082463	0.00951776	0.388339
cg09888049	0.0156776	0.019615	0.42603
cg09888104	-6.20905e-05	0.0100981	0.995106
cg09888137	-0.00119739	0.0012959	0.357722
cg09888145	0.00359801	0.00241025	0.138638
cg09888147	-0.000729782	0.00682065	0.915007
cg09888164	0.000694047	0.00187786	0.712466
cg09888186	0.0327025	0.0248078	0.190437
cg09888229	0.0194882	0.018966	0.306649
cg09888231	-0.00341384	0.00171393	0.0491183
cg09888294	-0.00119896	0.0074211	0.871978
cg09888297	-0.0154832	0.0159408	0.333748
cg09888330	-0.00861819	0.0138772	0.535992
cg09888344	0.00146943	0.00806777	0.855845
cg09888447	0.00311896	0.0040805	0.446454
cg09888475	0.00465199	0.00396442	0.243409
cg09888562	0.00562333	0.00594774	0.346705
cg09888572	-0.00638957	0.00398422	0.11193
cg09888620	0.000197722	0.0017454	0.910034
cg09888625	-0.000171399	0.00712601	0.980859
cg09888648	-0.0134513	0.0106244	0.20843
cg09888653	0.000730727	0.00546826	0.893963
cg09888656	0.00411051	0.00447939	0.36101
cg09888670	0.0118423	0.0182483	0.517855
cg09888721	-0.00251682	0.00275523	0.363192
cg09888753	-0.00359077	0.00228451	0.119157
cg09888840	-0.020017	0.0196179	0.310029
cg09888920	-0.000943741	0.00189009	0.618658
cg09888961	0.00253407	0.00399605	0.527436
cg09889065	-0.00313195	0.00576713	0.588291
cg09889103	0.000236642	0.00150046	0.875001
cg09889135	-0.0124709	0.00862086	0.151139
cg09889154	-0.00290387	0.00953719	0.761396
cg09889155	-0.00010864	0.0051487	0.983208
cg09889165	-0.00732688	0.00748099	0.329746
cg09889178	0.0019234	0.00408965	0.639159
cg09889194	0.000611862	0.00610217	0.920331
cg09889228	-0.00408432	0.00719599	0.571591
cg09889256	0.0085237	0.00509944	0.0977503
cg09889291	0.000738811	0.00193729	0.703743
cg09889350	-0.0207731	0.0145098	0.155358
cg09889389	-0.0149366	0.00976044	0.129094
cg09889396	0.0134974	0.0108429	0.21611
cg09889443	0.00255026	0.00639488	0.690893
cg09889477	0.0153304	0.0138071	0.269518
cg09889479	-0.00821667	0.00974569	0.40118
cg09889490	0.00162858	0.00879328	0.853442
cg09889491	-0.000864246	0.00182229	0.636346
cg09889520	-0.0031941	0.00474081	0.502026
cg09889532	-0.0126345	0.0073293	0.0878293
cg09889626	0.00245544	0.0011717	0.0386409
cg09889646	-0.00702754	0.00661121	0.290354
cg09889673	0.00463834	0.0058878	0.432683
cg09889680	-0.000427873	0.0012952	0.741825
cg09889709	-0.0041153	0.00991215	0.678901
cg09889734	-0.00364454	0.0153743	0.8131
cg09889778	-0.0149087	0.0108645	0.173057
cg09889828	-0.0127261	0.00529081	0.0179971
cg09889836	0.0105481	0.0134219	0.433793
cg09889848	-0.0106587	0.0170237	0.532672
cg09889850	5.59702e-06	0.00181055	0.99754
cg09889857	-0.00772258	0.00345925	0.027816
cg09889910	0.00437364	0.00370852	0.241058
cg09889948	0.00625834	0.0107257	0.560877
cg09889987	-0.000495177	0.00388717	0.898889
cg09889997	-0.0387266	0.0199273	0.0547797
cg09890046	0.000434267	0.00131045	0.741046
cg09890074	-0.000738831	0.00825778	0.928887
cg09890077	0.0281788	0.0157547	0.0767078
cg09890084	8.4844e-05	0.00524284	0.987121
cg09890200	-0.00110231	0.00122803	0.371543
cg09890202	0.0034408	0.00471886	0.467609
cg09890204	-0.00838914	0.00460664	0.0715819
cg09890214	-0.00291915	0.00118362	0.0153536
cg09890216	0.00764485	0.0104029	0.464134
cg09890246	-0.0033124	0.00471458	0.483945
cg09890255	0.00762505	0.0141557	0.591322
cg09890269	-0.000794281	0.00518357	0.878525
cg09890286	0.00745723	0.0103193	0.471582
cg09890289	-0.0188271	0.011492	0.104504
cg09890299	0.00114693	0.00561619	0.838598
cg09890332	0.00510697	0.00377963	0.179685
cg09890339	-0.0120574	0.0169788	0.479267
cg09890341	-0.00847814	0.00409846	0.0411625
cg09890349	0.00144384	0.00727236	0.843027
cg09890374	0.0119933	0.0118958	0.315795
cg09890400	-0.0159503	0.0107059	0.139407
cg09890483	-0.00580761	0.00402565	0.152243
cg09890536	-0.00306054	0.00402719	0.449061
cg09890541	0.0127762	0.0060052	0.035836
cg09890560	0.0387385	0.017125	0.0258549
cg09890597	0.00516109	0.00419687	0.221677
cg09890623	0.00189094	0.00628171	0.764022
cg09890650	0.0092038	0.00600265	0.128362
cg09890653	-0.0026237	0.00508598	0.607085
cg09890673	0.0155795	0.0229261	0.498357
cg09890699	-0.0154329	0.0148264	0.300429
cg09890746	0.00301923	0.00339443	0.375888
cg09890775	0.00195847	0.0102039	0.848184
cg09890800	0.0139763	0.0142226	0.328136
cg09890870	0.0142196	0.024766	0.567152
cg09890887	0.00359131	0.0064278	0.577605
cg09890891	0.0140415	0.0117374	0.234408
cg09890930	0.0100119	0.0133295	0.45435
cg09890963	-0.0050966	0.0106673	0.63385
cg09890980	-0.00316423	0.010712	0.768307
cg09890987	-0.00381225	0.00535534	0.47821
cg09890989	0.00210434	0.00577946	0.716547
cg09891066	0.000594838	0.00537732	0.91214
cg09891070	-0.00341717	0.00470629	0.469482
cg09891106	-0.000909881	0.00145106	0.532059
cg09891111	-0.0102096	0.00535784	0.059581
cg09891125	-0.0161154	0.0140375	0.253697
cg09891129	0.00147916	0.00267913	0.58211
cg09891198	-0.0209323	0.0193488	0.281926
cg09891221	0.00701242	0.0061314	0.255483
cg09891224	0.0070168	0.00674869	0.300974
cg09891226	0.00789416	0.0141967	0.579414
cg09891288	-0.00175027	0.00555868	0.753515
cg09891302	0.00123562	0.00621775	0.842882
cg09891316	-0.00786171	0.00987665	0.427923
cg09891332	-0.000175117	0.0042395	0.967134
cg09891341	0.0025137	0.00520313	0.630072
cg09891393	0.020194	0.0112782	0.0763952
cg09891468	-0.00344524	0.00450362	0.446077
cg09891499	0.00451123	0.00591886	0.447747
cg09891645	-0.00239856	0.0128941	0.852805
cg09891682	-0.000332841	0.00533687	0.950396
cg09891761	-0.0027635	0.0024201	0.256223
cg09891770	0.0119924	0.00893338	0.182497
cg09891853	0.00679847	0.0128007	0.596525
cg09891882	0.0123007	0.0314786	0.696804
cg09891935	0.00428048	0.00625429	0.495301
cg09892015	-0.00141173	0.00516273	0.785074
cg09892027	-0.00502492	0.00469512	0.287087
cg09892104	0.0154899	0.0164274	0.347991
cg09892121	-0.00744146	0.010032	0.459963
cg09892131	-0.00234324	0.00169014	0.168703
cg09892203	-0.000913262	0.00104216	0.382959
cg09892236	0.00126333	0.00548624	0.81835
cg09892262	-0.0040604	0.00910326	0.656534
cg09892273	-0.00743294	0.0153287	0.628806
cg09892307	-0.0151353	0.0190894	0.429734
cg09892332	-0.0028939	0.00361486	0.425286
cg09892357	0.00283839	0.00623799	0.650083
cg09892365	-0.0015514	0.00476599	0.745471
cg09892390	-0.000895955	0.00122113	0.464842
cg09892426	0.000783453	0.00205619	0.703995
cg09892454	0.0129197	0.0154863	0.406121
cg09892459	0.00389605	0.00468654	0.407769
cg09892582	0.00535316	0.00524091	0.309521
cg09892595	0.017133	0.0249306	0.49353
cg09892671	0.0159179	0.00999825	0.114525
cg09892706	0.0108822	0.00817998	0.186429
cg09892721	0.0162047	0.0119089	0.176662
cg09892774	-0.0132328	0.00663699	0.0488972
cg09892781	-0.00137534	0.00218721	0.530906
cg09892910	0.00712401	0.00420864	0.093624
cg09892917	-0.00088112	0.00126205	0.486694
cg09892947	0.00380374	0.00502296	0.450668
cg09892984	0.00158357	0.00906564	0.861685
cg09893074	-0.00201291	0.00157097	0.203045
cg09893100	0.00337665	0.00580972	0.562408
cg09893131	0.00323961	0.00733096	0.659511
cg09893217	7.79692e-05	0.00122967	0.949569
cg09893240	0.000556587	0.0039151	0.887236
cg09893291	0.00174663	0.00417767	0.67678
cg09893305	0.02542	0.0114474	0.0286354
cg09893350	-0.00597572	0.00843167	0.480145
cg09893424	-0.00263962	0.0062604	0.674195
cg09893431	0.000176703	0.00631027	0.977716
cg09893446	-0.00280141	0.00989823	0.777745
cg09893534	-0.00283518	0.00719113	0.694229
cg09893576	-0.010683	0.00652221	0.104577
cg09893588	-0.000429808	0.00197558	0.828215
cg09893601	-0.000535944	0.00459828	0.907448
cg09893641	-0.00901283	0.00659967	0.175113
cg09893703	-0.0090117	0.0157672	0.568911
cg09893718	0.00345	0.00355057	0.333557
cg09893754	0.000888329	0.00452553	0.844779
cg09893871	-0.00691979	0.00384732	0.0750983
cg09893877	0.00451856	0.00347898	0.196994
cg09893947	0.00317188	0.0131075	0.809283
cg09894040	-0.00019949	0.00113155	0.860416
cg09894072	-0.00364193	0.00235314	0.124856
cg09894096	-0.00615073	0.00709526	0.388084
cg09894125	-0.000769272	0.00662176	0.907748
cg09894136	-0.00208085	0.00880684	0.813701
cg09894162	-0.000199729	0.00361849	0.956092
cg09894169	-0.0379033	0.0173154	0.0309243
cg09894188	-0.00527396	0.0129759	0.685286
cg09894210	0.00174302	0.00143348	0.226874
cg09894268	0.00112953	0.00447725	0.80134
cg09894276	-0.00645574	0.0161367	0.689962
cg09894284	0.00442839	0.00264122	0.0967357
cg09894294	0.00681975	0.0160415	0.671653
cg09894310	0.00113604	0.00749747	0.879868
cg09894334	0.00225051	0.00417815	0.591333
cg09894347	-0.00490857	0.00607357	0.420902
cg09894383	-0.0118424	0.0106359	0.268194
cg09894439	0.00297794	0.00472232	0.529734
cg09894503	0.011723	0.0192033	0.542935
cg09894504	0.0131941	0.00729003	0.0733178
cg09894556	-0.00400505	0.00912606	0.661711
cg09894605	-0.00726418	0.00285128	0.0123663
cg09894631	0.00160044	0.00651414	0.806428
cg09894648	-0.00610352	0.0068012	0.371651
cg09894655	-0.00962483	0.0111715	0.390997
cg09894683	0.0204787	0.0259966	0.432709
cg09894746	-0.000136542	0.00142213	0.923703
cg09894758	0.0117291	0.00696599	0.0953456
cg09894786	0.0110539	0.0246778	0.655175
cg09894814	0.00403437	0.0060634	0.50735
cg09894929	-0.00277767	0.00290656	0.341551
cg09895009	0.00502846	0.00836057	0.548902
cg09895030	0.0018185	0.0103229	0.860523
cg09895049	-0.00151093	0.00407596	0.71165
cg09895065	0.00504939	0.00979693	0.607407
cg09895103	-0.00327026	0.0150223	0.828112
cg09895119	-0.00324513	0.00651575	0.619547
cg09895131	0.00830113	0.00710082	0.245167
cg09895166	-0.0034888	0.0116113	0.764446
cg09895187	0.0012674	0.00149078	0.397268
cg09895189	-0.0018637	0.00301417	0.537774
cg09895190	0.0156474	0.0101205	0.12524
cg09895223	0.00543579	0.00604966	0.371063
cg09895325	-0.0263602	0.0213061	0.218906
cg09895388	0.00036245	0.00604113	0.952278
cg09895458	-0.0172254	0.0135396	0.206244
cg09895514	0.0113328	0.00557364	0.0446733
cg09895527	-0.00256768	0.00603489	0.671406
cg09895547	-0.00117611	0.00537631	0.827284
cg09895586	-0.0282685	0.0128567	0.0302019
cg09895590	0.00154695	0.00889417	0.862273
cg09895626	-6.17278e-06	0.0108699	0.999548
cg09895653	0.00673449	0.0118328	0.57054
cg09895822	-0.000598271	0.0129622	0.963279
cg09895848	-0.00206999	0.00431151	0.6322
cg09895876	-0.000735483	0.0100321	0.941704
cg09895893	0.0134942	0.0154803	0.385459
cg09895909	0.00284759	0.00828156	0.731683
cg09895920	-0.026991	0.0173844	0.123679
cg09895934	0.0277107	0.0205661	0.180896
cg09895959	-0.00488574	0.00662716	0.462709
cg09896007	-0.0109936	0.016878	0.516312
cg09896008	0.00413988	0.00563765	0.464468
cg09896021	-0.000384101	0.00547154	0.944175
cg09896039	0.024387	0.021256	0.253997
cg09896057	-0.000284414	0.00115798	0.806487
cg09896090	-0.0208547	0.0205538	0.312728
cg09896093	-0.000582675	0.00614073	0.924594
cg09896120	-7.42917e-05	0.00180405	0.967234
cg09896131	-0.00477309	0.0152238	0.754532
cg09896177	0.0158443	0.0177525	0.374261
cg09896211	-0.00361396	0.00425273	0.397467
cg09896302	-0.00540784	0.00503696	0.285571
cg09896340	0.00299622	0.0112966	0.791376
cg09896345	0.0044856	0.00389296	0.251972
cg09896346	-0.00535268	0.00534201	0.318764
cg09896403	0.00070772	0.00396906	0.858841
cg09896445	-0.000950273	0.00220499	0.667421
cg09896503	0.00619873	0.00377047	0.103312
cg09896544	0.00618697	0.00688408	0.370952
cg09896598	3.52528e-05	0.000994911	0.971805
cg09896602	0.00140132	0.00523784	0.789606
cg09896608	-0.000583819	0.00358649	0.871018
cg09896612	-0.00466017	0.00424532	0.274963
cg09896622	0.00186622	0.00554554	0.737179
cg09896641	0.00731281	0.0101586	0.473287
cg09896650	-0.0204541	0.0149647	0.174746
cg09896666	-0.00171821	0.00495059	0.729267
cg09896686	0.00690009	0.00800157	0.390563
cg09896762	0.00105706	0.0091761	0.90852
cg09896765	-0.00228828	0.00413182	0.580939
cg09896814	0.00600344	0.0165118	0.716935
cg09896848	0.00524461	0.00630622	0.407584
cg09896849	-0.0215609	0.0116533	0.0672384
cg09896867	0.0159853	0.0240623	0.508008
cg09896900	0.00189657	0.0038723	0.625363
cg09896909	-0.00899033	0.00865773	0.30158
cg09896999	-0.00332925	0.00580712	0.567725
cg09897002	-0.00245244	0.00519014	0.637585
cg09897062	-0.000282689	0.00122709	0.818272
cg09897064	-0.00323798	0.00437685	0.461156
cg09897131	-0.00538841	0.00905352	0.553072
cg09897199	0.00581173	0.00675085	0.391358
cg09897323	-0.00153186	0.00658473	0.816518
cg09897374	0.00272833	0.0111401	0.807027
cg09897456	-0.0163215	0.0116112	0.16292
cg09897564	0.000879301	0.00967818	0.92779
cg09897604	-0.0141191	0.0180804	0.436701
cg09897617	-0.00347199	0.00418306	0.408509
cg09897656	-0.0171876	0.00889085	0.0560423
cg09897737	-0.0222786	0.0161818	0.171659
cg09897756	0.000162272	0.0107001	0.98793
cg09897789	-0.00637861	0.00485321	0.191749
cg09897830	0.000701893	0.00228524	0.759374
cg09897881	-0.00224868	0.00549422	0.683208
cg09897903	0.00255703	0.00614943	0.678435
cg09897958	-0.00544003	0.0079463	0.49518
cg09897970	-0.00576111	0.0129979	0.658553
cg09898059	-0.0082445	0.0117902	0.48601
cg09898060	-0.000204632	0.00116139	0.860497
cg09898070	0.0103613	0.00600092	0.0873231
cg09898122	-0.000904159	0.0119334	0.939756
cg09898138	0.000569994	0.00234115	0.808142
cg09898154	-0.0043608	0.00134088	0.00156181
cg09898156	-0.00244184	0.00572693	0.670749
cg09898217	-0.000977982	0.0109484	0.929001
cg09898318	-0.0013726	0.00297888	0.645958
cg09898424	-0.0163817	0.0116762	0.163713
cg09898548	0.00985517	0.00641018	0.127348
cg09898554	-0.00620446	0.00879941	0.482388
cg09898573	-1.28521e-05	0.0067873	0.998493
cg09898650	0.0109478	0.00452759	0.0174152
cg09898695	0.0122472	0.00695322	0.0812315
cg09898729	0.00380416	0.00200665	0.0608775
cg09898779	-0.00030991	0.00473307	0.947924
cg09898793	0.00716682	0.0142597	0.616355
cg09898811	-0.00819311	0.010384	0.43197
cg09898823	-0.00437804	0.00491878	0.375567
cg09898848	-0.00693998	0.00628917	0.272466
cg09898902	-0.00347264	0.0119687	0.772308
cg09898978	0.0171437	0.0156922	0.277238
cg09898988	-0.0039453	0.0100827	0.696413
cg09899007	-0.00231926	0.00924454	0.802423
cg09899008	-0.00983603	0.0124681	0.432039
cg09899041	0.012341	0.00526177	0.0209806
cg09899094	0.00150281	0.00159689	0.348929
cg09899171	-0.0194169	0.0201522	0.337614
cg09899173	0.00031575	0.0164981	0.984769
cg09899185	-0.00448763	0.00450219	0.321284
cg09899215	-0.0041711	0.00994284	0.675745
cg09899259	0.0189033	0.00875572	0.0332445
cg09899290	-0.00606651	0.0105914	0.568082
cg09899402	0.00714409	0.00549251	0.196352
cg09899430	0.000526134	0.00378094	0.889608
cg09899496	0.0180187	0.0135836	0.187696
cg09899516	0.00310733	0.00576287	0.590948
cg09899531	-0.0144499	0.0115728	0.214724
cg09899535	-0.00425501	0.0040969	0.301498
cg09899541	0.00228877	0.00843601	0.786712
cg09899557	0.0111526	0.0167442	0.506909
cg09899564	-0.00335944	0.0131622	0.799067
cg09899636	-0.00129103	0.00658179	0.844889
cg09899665	0.00105427	0.00726993	0.884988
cg09899761	0.0119479	0.0138655	0.390914
cg09899801	0.0138861	0.0195615	0.479436
cg09899868	-0.00857955	0.0126053	0.497679
cg09899914	-0.0145628	0.0174482	0.405918
cg09899933	0.000500236	0.00370397	0.892841
cg09899989	-0.00691458	0.00459155	0.135236
cg09899997	-0.0112691	0.00655491	0.0886741
cg09900084	0.000936118	0.00586617	0.873535
cg09900085	-0.000727298	0.00153005	0.635578
cg09900102	0.00073501	0.00373649	0.844453
cg09900105	-0.000228323	0.00152258	0.881099
cg09900139	0.0147523	0.00463726	0.00195355
cg09900152	-0.00572236	0.00759747	0.453104
cg09900169	0.00113986	0.00361292	0.753043
cg09900172	0.0136837	0.0125051	0.276476
cg09900242	-0.00317589	0.00369146	0.391662
cg09900250	-0.00533822	0.00437606	0.225383
cg09900253	-0.00705948	0.00762849	0.35698
cg09900266	-0.00463789	0.003448	0.181637
cg09900268	0.00971185	0.0103565	0.350631
cg09900314	-0.00336733	0.00378629	0.37595
cg09900317	0.0036305	0.00429454	0.399919
cg09900361	-0.000422967	0.00797241	0.957795
cg09900371	-0.00234833	0.00740421	0.751782
cg09900436	-0.0202717	0.019244	0.294695
cg09900463	-0.00149972	0.00118382	0.208153
cg09900489	-0.00607765	0.00550136	0.271918
cg09900521	0.00041273	0.00795913	0.958747
cg09900527	-0.00589657	0.00211874	0.00643918
cg09900586	0.00157301	0.00679542	0.817414
cg09900722	0.0040956	0.0112955	0.717679
cg09900758	0.00576295	0.0120232	0.632759
cg09900798	-0.00425947	0.00790384	0.591145
cg09900832	0.0126257	0.0090706	0.167031
cg09900875	0.0149111	0.0147741	0.31528
cg09900893	-0.00198072	0.00730712	0.786899
cg09900894	0.0299621	0.0254922	0.242648
cg09900904	-0.00188615	0.00882937	0.831277
cg09900984	-0.0019798	0.00704366	0.779233
cg09900986	-0.00015487	0.0025964	0.952555
cg09901035	-0.0107821	0.0180265	0.551108
cg09901058	-0.00946352	0.0142938	0.509448
cg09901098	-0.000873523	0.00506168	0.863334
cg09901100	0.00439127	0.00528156	0.407709
cg09901106	-0.000877796	0.005485	0.873176
cg09901136	0.00837655	0.00416443	0.0469685
cg09901194	-0.000335664	0.00916825	0.970868
cg09901201	0.00259503	0.00586697	0.659219
cg09901208	0.00603538	0.00213995	0.00578578
cg09901342	-0.00680619	0.00525127	0.197923
cg09901379	-0.00295213	0.00426964	0.490901
cg09901400	0.0129075	0.0189063	0.496371
cg09901529	-0.0010385	0.00531422	0.845462
cg09901544	-0.00387279	0.0118632	0.744763
cg09901556	-0.00589655	0.00305813	0.0566727
cg09901574	-0.0020153	0.00228084	0.379044
cg09901575	0.00231876	0.00298828	0.439609
cg09901714	-0.0036275	0.00854903	0.672246
cg09901733	-0.00228423	0.0198729	0.908721
cg09901735	-0.0011445	0.00238901	0.632934
cg09901745	0.00767628	0.00374511	0.043013
cg09901748	0.00632262	0.00640952	0.326297
cg09901765	0.00411072	0.00592904	0.489716
cg09901892	0.0162919	0.0254865	0.52413
cg09901902	0.00350971	0.00650969	0.590981
cg09901951	0.011525	0.0105743	0.278376
cg09901989	0.00131874	0.00418186	0.753155
cg09902029	-0.00545259	0.00337619	0.109459
cg09902061	-0.0018022	0.00175694	0.307481
cg09902062	0.00269198	0.00973953	0.782813
cg09902130	-0.0196883	0.0130911	0.135747
cg09902198	0.000858701	0.00528138	0.871169
cg09902229	2.19982e-05	0.00273557	0.9936
cg09902236	0.00110839	0.00562779	0.844268
cg09902245	3.28015e-05	0.00120294	0.978301
cg09902250	-0.000219753	0.00916682	0.980922
cg09902251	-0.0029944	0.00423228	0.480893
cg09902254	-0.00430192	0.0020665	0.0399196
cg09902272	0.00291343	0.00826388	0.725168
cg09902354	-0.0251972	0.0176243	0.155926
cg09902415	-0.0142131	0.0126451	0.263705
cg09902438	-0.00612296	0.00811864	0.45251
cg09902446	0.0025722	0.00489751	0.600603
cg09902448	0.00205631	0.00296963	0.490261
cg09902669	0.00226124	0.00328239	0.49248
cg09902744	-0.00305155	0.00479115	0.525636
cg09902771	0.0032222	0.00474912	0.499032
cg09902786	-0.018849	0.00883768	0.0353893
cg09902788	0.00799788	0.00798506	0.318952
cg09902803	-0.00179392	0.00378242	0.636336
cg09902818	-0.0361868	0.0185491	0.0538717
cg09902860	-0.00368829	0.006564	0.575444
cg09902885	-0.0099287	0.0159741	0.535653
cg09902898	-0.00669362	0.00838566	0.426633
cg09902908	-0.0240253	0.0135454	0.0791582
cg09902913	0.000526525	0.00122822	0.669071
cg09903049	0.00325741	0.00327659	0.322552
cg09903090	-3.56719e-05	0.0041778	0.993204
cg09903158	0.0013653	0.0065563	0.835463
cg09903166	-0.00117372	0.00392456	0.765506
cg09903183	0.00173503	0.00853801	0.839382
cg09903188	-0.00887805	0.00825876	0.284968
cg09903193	0.0211165	0.0180418	0.244612
cg09903262	0.000994256	0.00207868	0.633472
cg09903303	-0.00860205	0.00858168	0.318583
cg09903322	-0.0101206	0.00762305	0.187321
cg09903362	0.00264285	0.00601198	0.661178
cg09903452	0.00776742	0.0106553	0.467721
cg09903456	-0.00523932	0.00403106	0.196679
cg09903556	0.00166398	0.0092152	0.857071
cg09903579	0.0184414	0.0207235	0.375669
cg09903592	0.00973941	0.0118067	0.411387
cg09903645	-0.0258148	0.0189561	0.176314
cg09903698	0.0218749	0.0179988	0.227094
cg09903756	-0.0101463	0.0125031	0.419003
cg09903766	0.00392745	0.00807646	0.62783
cg09903779	-0.0163335	0.00971445	0.0958129
cg09903849	0.00541746	0.00504269	0.285264
cg09903872	-0.000203065	0.00205254	0.921389
cg09903879	0.00688581	0.0244456	0.778772
cg09903896	-0.0212842	0.0173541	0.222904
cg09903921	-0.00580915	0.00980391	0.55483
cg09903951	-0.00536682	0.0122389	0.661967
cg09904039	-5.25801e-05	0.00650708	0.993569
cg09904051	0.0260313	0.0109594	0.0194438
cg09904079	0.000557886	0.00511083	0.913296
cg09904091	0.00227822	0.00454993	0.617671
cg09904111	0.00111486	0.00206236	0.590003
cg09904140	-0.0103976	0.0124911	0.407167
cg09904148	-0.0141056	0.0121362	0.247892
cg09904177	-0.00280929	0.00218584	0.201684
cg09904206	0.00281252	0.00179701	0.120715
cg09904216	0.00526641	0.00467027	0.262168
cg09904265	-0.00792488	0.00917578	0.389834
cg09904290	0.00990627	0.0173843	0.570063
cg09904296	-0.0132711	0.0127204	0.299329
cg09904304	-0.0152601	0.0134215	0.25826
cg09904349	-0.00673948	0.00915778	0.463497
cg09904358	0.00175124	0.00803867	0.827989
cg09904383	-0.00569242	0.00421167	0.179559
cg09904415	-0.00318595	0.0160481	0.843037
cg09904497	0.00055791	0.00522809	0.91523
cg09904510	0.0372963	0.026163	0.157116
cg09904539	0.00349154	0.00790142	0.659525
cg09904573	0.00280609	0.00338622	0.409261
cg09904616	-0.00167043	0.00526265	0.751593
cg09904774	-0.00151295	0.00278314	0.587917
cg09904793	0.0153812	0.0103708	0.141185
cg09904891	0.000161451	0.00231647	0.944574
cg09904901	0.00191663	0.0162853	0.906549
cg09904907	-0.0106654	0.0103544	0.305481
cg09904973	-0.0156573	0.00628532	0.0143811
cg09904982	-0.00137083	0.00445945	0.759178
cg09904986	-0.000927082	0.013637	0.945935
cg09904987	-0.000684473	0.00402772	0.8654
cg09905031	-0.020488	0.0179937	0.257581
cg09905047	-0.0102684	0.00564918	0.0721078
cg09905051	-0.00087188	0.00565193	0.877714
cg09905117	0.0167942	0.0161892	0.302065
cg09905178	0.00889913	0.0158061	0.574683
cg09905191	0.00607552	0.0044481	0.175045
cg09905199	-0.0040134	0.00276698	0.150059
cg09905256	0.00562172	0.00634689	0.377881
cg09905269	-0.00947217	0.00908894	0.299849
cg09905353	-0.00158215	0.0134671	0.906714
cg09905360	-0.00502664	0.0101353	0.621015
cg09905416	-0.00771688	0.00877518	0.381294
cg09905438	0.00734772	0.0100352	0.465762
cg09905470	-0.00105662	0.004425	0.811762
cg09905475	0.00113069	0.00278462	0.685575
cg09905495	-0.00265629	0.00970664	0.784913
cg09905605	0.00533885	0.00855879	0.534189
cg09905635	0.0123767	0.0161307	0.444726
cg09905687	-0.000900877	0.00412817	0.827697
cg09905727	0.00586231	0.0155326	0.706662
cg09905732	-0.00556056	0.0033131	0.0964
cg09905768	0.0222675	0.0100721	0.029328
cg09905789	0.0193598	0.0113777	0.0919468
cg09905811	0.0130821	0.00738022	0.0793415
cg09905852	-0.00403906	0.00457442	0.379371
cg09905935	0.00835153	0.0191792	0.664175
cg09905951	-0.0222824	0.0166851	0.184756
cg09905973	0.00787436	0.0098386	0.425403
cg09906066	-0.00468307	0.00739119	0.527787
cg09906145	0.000995122	0.00744268	0.893905
cg09906155	0.00386811	0.0101457	0.703822
cg09906169	0.00831086	0.00766601	0.280919
cg09906193	0.000723749	0.00175163	0.680355
cg09906224	-0.00492879	0.00512877	0.338866
cg09906238	0.0129729	0.0192684	0.502325
cg09906297	0.00666273	0.00964691	0.491379
cg09906309	-0.00184094	0.00354677	0.604874
cg09906354	0.00618606	0.00420942	0.144816
cg09906382	-0.00794136	0.00691828	0.253756
cg09906402	0.012229	0.00688543	0.0787629
cg09906430	0.000318403	0.00149377	0.831641
cg09906447	-0.00223909	0.0106285	0.833575
cg09906448	-0.000775249	0.00543399	0.886841
cg09906458	0.00507515	0.00883706	0.567052
cg09906558	-0.00334523	0.00294221	0.258264
cg09906575	0.0148447	0.0129262	0.253536
cg09906620	0.0118756	0.00633516	0.0637733
cg09906647	-0.00486884	0.00748278	0.516751
cg09906680	0.00251378	0.00652723	0.700965
cg09906699	-0.0117628	0.0124271	0.346152
cg09906735	0.00649536	0.00369866	0.0821262
cg09906747	-0.000713052	0.00120967	0.556883
cg09906751	-0.00227105	0.0021989	0.304181
cg09906752	-0.0170684	0.0104634	0.105984
cg09906780	0.00593455	0.0053312	0.268303
cg09906785	-0.0076362	0.00534512	0.156226
cg09906813	-0.00580038	0.0124497	0.642296
cg09906857	0.0152097	0.0105203	0.151376
cg09906892	-0.00539864	0.00471668	0.255113
cg09906920	0.0300374	0.0195597	0.127775
cg09906922	0.000750974	0.0129928	0.954024
cg09906941	-9.46321e-05	0.00222807	0.966207
cg09906988	-0.00205277	0.0110962	0.853605
cg09906991	-0.0124481	0.00855142	0.148614
cg09906995	0.0126074	0.0164314	0.444728
cg09907068	-0.00281858	0.00876083	0.748332
cg09907082	0.0061192	0.0088518	0.490982
cg09907096	-0.000333503	0.00290477	0.908824
cg09907183	-0.0134442	0.00514567	0.0103672
cg09907191	0.0024441	0.00703159	0.72888
cg09907201	-0.00911588	0.00938536	0.333749
cg09907219	0.013423	0.00833642	0.110514
cg09907225	-0.00212397	0.00565138	0.707838
cg09907228	-0.00138129	0.0111091	0.901296
cg09907243	-0.012569	0.011698	0.285201
cg09907352	0.0080508	0.00669603	0.232077
cg09907395	-0.00194961	0.0024159	0.421587
cg09907439	-0.000379368	0.0115958	0.973966
cg09907473	0.00482531	0.00677686	0.478106
cg09907493	0.00121098	0.00432688	0.780153
cg09907495	0.00296498	0.0045506	0.516181
cg09907509	-0.00873681	0.0127099	0.493422
cg09907521	-0.00233882	0.00901167	0.795758
cg09907542	-0.0170307	0.0114828	0.141181
cg09907567	0.00492596	0.011901	0.679824
cg09907570	0.00119588	0.00701973	0.865071
cg09907628	0.0153582	0.0123353	0.216017
cg09907658	-0.00492116	0.00926866	0.596633
cg09907722	-0.00365893	0.00794195	0.646007
cg09907758	-0.00139582	0.00592426	0.814216
cg09907840	0.000663031	0.00140023	0.636877
cg09907865	-0.0238114	0.0191588	0.216832
cg09907883	-0.0005903	0.00158985	0.711206
cg09907898	0.00514049	0.00602503	0.395594
cg09907936	-0.00534495	0.00990194	0.590543
cg09907968	-0.0069681	0.00522811	0.185622
cg09908001	0.000648469	0.00332269	0.845661
cg09908041	0.00212422	0.0075762	0.779764
cg09908042	0.0303872	0.0440825	0.492215
cg09908050	-0.00518952	0.00788007	0.51169
cg09908110	0.00161173	0.00353243	0.649188
cg09908150	0.00258664	0.0112161	0.818082
cg09908171	-0.00238831	0.00587552	0.685255
cg09908245	0.0108672	0.019745	0.583287
cg09908368	-0.00409438	0.0054217	0.451914
cg09908372	-0.00105322	0.0083916	0.900373
cg09908374	-0.0243064	0.0136431	0.0778526
cg09908380	0.00221796	0.0118762	0.852229
cg09908402	0.000807473	0.00528791	0.878941
cg09908426	-0.0106173	0.0146587	0.47057
cg09908462	-0.000185685	0.00669605	0.977932
cg09908474	0.000207533	0.00201949	0.918355
cg09908478	0.0115525	0.0102698	0.263323
cg09908510	0.00263344	0.0061073	0.667254
cg09908601	-0.00133409	0.00144009	0.356471
cg09908728	0.00138387	0.00644636	0.830458
cg09908738	0.00183103	0.00844983	0.828888
cg09908745	-0.00173686	0.0102024	0.865165
cg09908750	0.0341465	0.012409	0.00703894
cg09908751	0.000760071	0.00182926	0.678661
cg09908758	-0.00130714	0.00487984	0.789354
cg09908764	0.00110825	0.00772579	0.886225
cg09908805	0.00232705	0.00817242	0.776429
cg09908822	0.00904023	0.00524596	0.0879296
cg09908879	-0.00183404	0.00288445	0.526335
cg09908934	0.00151821	0.0049079	0.757707
cg09908968	-0.00438135	0.00317919	0.171238
cg09908986	0.00177771	0.00221623	0.424379
cg09909011	0.00303378	0.0128152	0.813348
cg09909069	0.00330828	0.00588892	0.575523
cg09909079	0.00547568	0.00716313	0.446414
cg09909115	-0.00397886	0.00250774	0.115753
cg09909119	-0.00899363	0.0164325	0.585387
cg09909151	0.00759878	0.00989988	0.444556
cg09909206	0.00580591	0.0213782	0.786504
cg09909221	0.000649359	0.00785735	0.9343
cg09909284	0.00705193	0.00590523	0.235231
cg09909346	-0.00261938	0.00343778	0.447889
cg09909351	-0.00464548	0.00307979	0.134611
cg09909364	-0.0179861	0.0167788	0.286323
cg09909417	0.000736514	0.00302832	0.808342
cg09909478	0.0269223	0.0103614	0.0107827
cg09909523	0.00572549	0.00448949	0.205154
cg09909601	-0.000126333	0.00768072	0.98691
cg09909623	0.0202278	0.00732361	0.00683739
cg09909671	-0.00159576	0.00481325	0.740933
cg09909715	-0.0203055	0.0175474	0.249956
cg09909740	0.00227413	0.0130394	0.861899
cg09909750	-0.00458374	0.0042446	0.282785
cg09909775	0.000693864	0.00117941	0.557646
cg09909833	-0.00143153	0.0016462	0.386602
cg09909877	-0.00165667	0.00136532	0.227841
cg09909959	0.00870436	0.00375474	0.0224732
cg09909963	0.00829117	0.0106952	0.440039
cg09909990	0.00782706	0.00514953	0.131678
cg09909993	-0.0122227	0.01641	0.458118
cg09910000	-0.00112988	0.00431908	0.794167
cg09910067	-0.00368929	0.00395495	0.353156
cg09910120	-0.000313168	0.00508551	0.95102
cg09910144	0.00783309	0.00399031	0.052421
cg09910153	-0.000336604	0.00478946	0.944111
cg09910183	0.00588246	0.0142915	0.681508
cg09910207	0.0176186	0.0151837	0.248665
cg09910271	-0.00135735	0.0122325	0.911868
cg09910277	0.00332443	0.00911059	0.715959
cg09910353	-0.02363	0.00878774	0.0083982
cg09910460	0.0164177	0.00827186	0.0499094
cg09910461	0.00130431	0.0166142	0.937583
cg09910464	-0.000465132	0.00147594	0.75331
cg09910465	0.0136599	0.0218238	0.532794
cg09910494	0.00365411	0.00658966	0.58046
cg09910495	0.00477187	0.00548463	0.38636
cg09910601	0.00248635	0.00978307	0.799903
cg09910611	-0.0108598	0.006002	0.0733996
cg09910635	-0.00497162	0.00988304	0.616038
cg09910674	-0.00416499	0.00499501	0.406364
cg09910691	0.0100754	0.0114374	0.380476
cg09910853	0.00854054	0.0113776	0.454628
cg09910856	0.000318267	0.00520614	0.951375
cg09910876	-0.0149712	0.0098932	0.133363
cg09910881	0.00272755	0.00611478	0.65652
cg09910909	0.00327051	0.00481507	0.498565
cg09910934	0.00453569	0.00469533	0.336374
cg09910967	-0.00224992	0.00123473	0.0714139
cg09910984	0.0076742	0.00444083	0.0870572
cg09910993	-0.00298085	0.00948709	0.754023
cg09910998	0.000521145	0.00356355	0.884024
cg09911016	0.00152093	0.00427435	0.722719
cg09911027	0.00285012	0.00613704	0.643362
cg09911052	-0.00406696	0.0078622	0.606103
cg09911083	0.00519775	0.00944273	0.583238
cg09911086	0.000239399	0.0014063	0.865171
cg09911173	-0.00825357	0.0080955	0.310414
cg09911184	0.0042155	0.00439536	0.339832
cg09911188	-0.00942485	0.00849493	0.26989
cg09911238	-0.0037479	0.00427493	0.382742
cg09911302	0.00038873	0.00356	0.913267
cg09911314	0.00593156	0.00472074	0.211866
cg09911316	-0.00834834	0.0157795	0.597934
cg09911335	-0.00136346	0.00611188	0.823925
cg09911342	0.00427367	0.00653786	0.514818
cg09911348	-0.00544677	0.004524	0.231442
cg09911399	-0.000981768	0.00130123	0.452327
cg09911401	0.00815773	0.00841903	0.334901
cg09911480	0.0457038	0.0130193	0.000672489
cg09911485	-8.56565e-05	0.00175633	0.9612
cg09911488	0.00928549	0.00671784	0.169986
cg09911521	-0.00229319	0.00313058	0.465569
cg09911534	0.00545526	0.00487134	0.265452
cg09911552	0.00102236	0.0117943	0.931098
cg09911554	0.00160094	0.004256	0.707595
cg09911585	0.00605677	0.00899619	0.502335
cg09911622	-0.00982235	0.00784988	0.213754
cg09911747	0.0193797	0.0123459	0.119636
cg09911755	0.00983165	0.00950867	0.303646
cg09911807	-0.00324657	0.00897315	0.718258
cg09911881	0.00459626	0.00651476	0.48213
cg09911982	-0.0019167	0.00182834	0.297014
cg09912005	-0.0022608	0.00460151	0.624278
cg09912079	-0.000708491	0.00924927	0.939095
cg09912135	0.0192578	0.0152481	0.20954
cg09912203	0.00140993	0.00641122	0.826384
cg09912228	-0.0065168	0.0128005	0.611801
cg09912331	0.0116353	0.0192932	0.547822
cg09912350	-0.00381493	0.00300408	0.207062
cg09912465	-0.00380953	0.00835714	0.649492
cg09912489	0.00564562	0.00512282	0.273084
cg09912512	0.0147324	0.0116774	0.21002
cg09912515	0.00207952	0.00450722	0.645531
cg09912525	-0.00771214	0.011797	0.514781
cg09912548	0.00617074	0.00724784	0.396587
cg09912552	-0.00252733	0.00620286	0.684551
cg09912562	-0.000661951	0.00248833	0.790769
cg09912568	0.0116813	0.0188943	0.537821
cg09912574	-0.00141208	0.00587612	0.810584
cg09912589	0.00565273	0.00881986	0.523048
cg09912633	-0.0039077	0.00506465	0.442192
cg09912667	0.000244768	0.00140664	0.86221
cg09912679	0.00767674	0.00510775	0.136001
cg09912746	-0.0159732	0.0185017	0.390018
cg09912768	-0.000741492	0.00150234	0.6227
cg09912793	0.0197444	0.012949	0.130471
cg09912799	-0.00647782	0.00452883	0.155733
cg09912803	-0.00166399	0.0035	0.63552
cg09912806	-0.000140882	0.00170216	0.934202
cg09912824	0.00743097	0.00940796	0.431478
cg09912841	0.00385795	0.00558908	0.491626
cg09912854	-0.00417455	0.00609161	0.494744
cg09912988	-0.000181421	0.00307984	0.953145
cg09913074	-1.91663e-05	0.00362843	0.995796
cg09913093	0.00591946	0.00727636	0.417853
cg09913109	-0.00416132	0.00758674	0.584572
cg09913139	-0.0114145	0.00500813	0.02478
cg09913164	0.00430423	0.00692266	0.535515
cg09913171	0.00287894	0.00205727	0.164787
cg09913183	-0.00544464	0.00489621	0.2688
cg09913208	-0.00335954	0.0100654	0.739251
cg09913211	0.0140916	0.00894969	0.118522
cg09913236	0.0143747	0.0259442	0.580773
cg09913253	-0.00420596	0.0128888	0.744859
cg09913284	0.0140395	0.0148125	0.345507
cg09913287	0.0151313	0.00910631	0.0997204
cg09913304	0.00898631	0.00750917	0.234248
cg09913314	-0.011709	0.00806278	0.14957
cg09913328	-0.00121603	0.00730967	0.86821
cg09913382	0.00768373	0.0128225	0.550369
cg09913413	-0.0118473	0.00923715	0.202606
cg09913444	-0.00377952	0.0049034	0.442645
cg09913449	-0.0101738	0.00988629	0.305925
cg09913532	0.00115125	0.0077919	0.882838
cg09913544	0.000396561	0.00165511	0.811132
cg09913651	0.00371985	0.00428134	0.387009
cg09913782	0.00281707	0.00522387	0.5909
cg09913796	0.000372063	0.0015702	0.813178
cg09913804	-0.00406556	0.0189119	0.830226
cg09913813	0.00817083	0.00993039	0.412574
cg09913824	-0.0280943	0.019712	0.157203
cg09913843	-0.00762625	0.00452294	0.0948892
cg09913882	0.0138113	0.00741322	0.0653886
cg09913912	0.0138954	0.0144095	0.337211
cg09913932	-0.00314711	0.0123632	0.79959
cg09913956	0.0025131	0.00539012	0.642057
cg09914029	0.00334158	0.00562589	0.553877
cg09914060	0.00168171	0.00527846	0.750696
cg09914069	-0.0120144	0.018967	0.527895
cg09914121	0.00236428	0.00453508	0.603288
cg09914198	0.00446614	0.00439909	0.312441
cg09914207	-0.000128682	0.00305541	0.96649
cg09914214	-0.00346724	0.0108069	0.749004
cg09914288	-0.0098899	0.0158504	0.534079
cg09914304	-0.0075707	0.00833645	0.365986
cg09914323	0.00651728	0.0161791	0.687941
cg09914358	0.0040325	0.00816313	0.622397
cg09914404	-0.0219863	0.0170281	0.199619
cg09914444	0.00192621	0.00840754	0.819256
cg09914480	-0.0243099	0.0166876	0.148315
cg09914504	0.0122557	0.0219278	0.577471
cg09914513	-0.00210831	0.00638786	0.742053
cg09914542	0.00821147	0.00665034	0.219819
cg09914555	-0.00129271	0.00962708	0.893452
cg09914581	0.00128892	0.00356618	0.718541
cg09914648	-0.000971108	0.00241274	0.688182
cg09914667	0.00443316	0.0102701	0.66692
cg09914723	0.00385292	0.0133109	0.772832
cg09914736	0.00304411	0.00503881	0.547123
cg09914742	0.00136328	0.00271434	0.616596
cg09914773	-0.0009523	0.0058932	0.871952
cg09914785	0.00546987	0.00748039	0.46635
cg09914843	-0.00151388	0.00426111	0.72313
cg09914905	0.00276888	0.00787977	0.726035
cg09914933	-0.00358766	0.00398048	0.369588
cg09914956	-0.00529217	0.00263599	0.0473772
cg09915005	0.00112785	0.00402252	0.779762
cg09915072	0.00442236	0.00640076	0.491222
cg09915092	0.00015627	0.00267027	0.953449
cg09915099	-0.00412843	0.00214997	0.0576783
cg09915124	0.00907274	0.0131618	0.492217
cg09915221	0.000226301	0.00120265	0.851125
cg09915232	-0.00735864	0.0115003	0.523725
cg09915298	-0.00701607	0.00678759	0.303787
cg09915299	0.00112796	0.00150103	0.454145
cg09915357	0.0232416	0.00955056	0.0167269
cg09915376	0.000719839	0.00740114	0.922714
cg09915377	-0.0061199	0.00346308	0.0802479
cg09915396	-0.00449419	0.00799342	0.575213
cg09915421	0.00200629	0.0105035	0.848904
cg09915452	-0.00495256	0.00686677	0.472448
cg09915500	-0.00355156	0.00214845	0.101451
cg09915519	0.00615394	0.00426847	0.152505
cg09915579	-0.00989406	0.00659232	0.136546
cg09915601	0.00996964	0.00706371	0.161234
cg09915668	-0.00505431	0.0128798	0.695581
cg09915671	-0.0503557	0.0401727	0.212954
cg09915729	0.0104716	0.024142	0.665404
cg09915762	-0.00129371	0.00609446	0.832324
cg09915769	-0.00120247	0.00143979	0.405611
cg09915835	-3.62396e-05	0.00212285	0.986414
cg09915883	-0.0062264	0.00804711	0.440908
cg09915889	0.00608927	0.00565435	0.284108
cg09915890	0.000239486	0.00377706	0.94957
cg09915926	0.00753682	0.0041209	0.0703912
cg09915929	0.00255892	0.00834068	0.759633
cg09915932	-0.00115004	0.00197447	0.561573
cg09915940	0.00455841	0.00285084	0.112982
cg09915950	0.00152387	0.00410383	0.711179
cg09915968	0.00046612	0.00506088	0.926801
cg09915978	-0.00170177	0.00953954	0.858777
cg09915983	9.90989e-05	0.00298075	0.973544
cg09915984	-0.00109123	0.010037	0.913641
cg09916013	-0.00206954	0.00671522	0.758581
cg09916020	-0.0139696	0.0105864	0.189988
cg09916030	0.00229696	0.00960994	0.81158
cg09916155	0.00164223	0.000924823	0.0788198
cg09916157	0.00304096	0.00639299	0.635346
cg09916174	0.00252789	0.0144813	0.861776
cg09916212	-0.00429467	0.00578868	0.459882
cg09916228	0.00352988	0.00828488	0.670978
cg09916232	-0.00596589	0.00468944	0.206253
cg09916234	0.00389404	0.00566264	0.493251
cg09916286	-0.00481044	0.00330285	0.1484
cg09916336	-0.0102838	0.00932388	0.272695
cg09916342	0.00153204	0.00382072	0.689288
cg09916357	0.0040176	0.00589647	0.49722
cg09916387	-0.00402071	0.0113846	0.724704
cg09916443	0.00225273	0.00838396	0.788718
cg09916572	-0.00268166	0.00206356	0.19675
cg09916577	-0.000501282	0.00486041	0.918062
cg09916599	-0.00368061	0.00902855	0.684392
cg09916651	0.0113171	0.00885678	0.20428
cg09916663	-0.00132229	0.00934212	0.887728
cg09916668	0.00256138	0.0108508	0.813873
cg09916684	-0.00187851	0.0141475	0.894634
cg09916692	0.01445	0.0156829	0.359069
cg09916698	0.00110072	0.0020883	0.5993
cg09916765	-0.00932634	0.00661204	0.161493
cg09916783	-0.0175661	0.0184009	0.342065
cg09916797	-0.00665533	0.0076593	0.386971
cg09916810	0.00655713	0.00481062	0.175927
cg09916840	-0.0162868	0.0215451	0.451463
cg09916853	0.0008275	0.00378143	0.827226
cg09916886	-0.000333475	0.00700959	0.962151
cg09916904	0.00362709	0.00766611	0.637149
cg09916962	0.00185139	0.0039689	0.641891
cg09917014	-0.00893939	0.0179271	0.61912
cg09917029	0.00892809	0.0148929	0.550205
cg09917056	-0.00249419	0.00587286	0.67197
cg09917111	-0.0017637	0.0122857	0.886139
cg09917123	-0.000856011	0.00258636	0.741359
cg09917205	-0.00183023	0.00322386	0.571503
cg09917223	-0.0234425	0.0222361	0.294308
cg09917274	0.00771275	0.00891472	0.389016
cg09917325	0.00829933	0.00619009	0.183041
cg09917360	-0.00506415	0.005342	0.345421
cg09917394	0.0104048	0.00939954	0.270973
cg09917446	-0.00171686	0.00492869	0.728317
cg09917486	-0.00263543	0.00288019	0.362384
cg09917488	-0.00156036	0.00623217	0.802813
cg09917506	-0.000786057	0.000920685	0.395271
cg09917562	-0.00651031	0.00385924	0.094732
cg09917566	-0.0018846	0.01168	0.872141
cg09917591	0.00539825	0.0074173	0.468442
cg09917597	0.0118618	0.00887204	0.184259
cg09917729	-0.0147305	0.0114209	0.2001
cg09917783	0.00920233	0.00542389	0.0928778
cg09917805	0.0181378	0.0154496	0.243183
cg09917807	-0.00936758	0.00586907	0.113623
cg09917815	-0.0353775	0.0165245	0.0347122
cg09917907	-0.00397049	0.00592692	0.50446
cg09917979	-0.00379316	0.0049093	0.441553
cg09918008	0.0068952	0.00519087	0.187092
cg09918038	0.0102689	0.0106495	0.337241
cg09918066	0.000457805	0.0038489	0.905558
cg09918077	-0.0157825	0.016316	0.335725
cg09918085	-0.0107042	0.0148039	0.471327
cg09918091	0.00710841	0.00734272	0.335335
cg09918094	-0.000799007	0.0105067	0.939533
cg09918110	0.00467231	0.018362	0.799666
cg09918119	-0.000661169	0.00831712	0.936798
cg09918225	-0.00860504	0.00588706	0.146962
cg09918296	-0.00146791	0.00268969	0.586449
cg09918318	0.0213082	0.0253925	0.403385
cg09918342	-0.0156282	0.0130029	0.232238
cg09918394	0.0120975	0.0245698	0.623534
cg09918428	0.00373237	0.00336122	0.26948
cg09918454	0.000689087	0.0101457	0.945986
cg09918512	0.002737	0.0043463	0.530306
cg09918546	-0.000907385	0.00489114	0.8532
cg09918563	0.00126149	0.00842684	0.881303
cg09918581	-0.0162504	0.0128364	0.208468
cg09918599	0.000396817	0.00646615	0.951188
cg09918605	0.00553666	0.00177227	0.00233421
cg09918634	-0.0110171	0.00696782	0.117003
cg09918657	0.00834033	0.0113817	0.465404
cg09918671	0.00483944	0.00693969	0.487198
cg09918674	-0.0155577	0.0153741	0.314007
cg09918713	-0.00408677	0.0123189	0.740773
cg09918744	0.00393511	0.0100628	0.696587
cg09918747	-0.000827586	0.00317976	0.795193
cg09918751	-0.00730377	0.0111306	0.513211
cg09918756	0.00383765	0.00426934	0.370872
cg09918809	-0.00084419	0.00154664	0.586403
cg09918917	0.00727818	0.00761656	0.341592
cg09918929	-0.000416938	0.00289426	0.885746
cg09919074	-0.00456307	0.0141308	0.747433
cg09919098	0.00111311	0.00539256	0.836886
cg09919124	-0.00274338	0.00259009	0.292067
cg09919193	0.0104399	0.00508881	0.042829
cg09919215	0.0226727	0.0168769	0.182176
cg09919308	0.00950653	0.0119287	0.42737
cg09919310	0.00624739	0.0112383	0.579521
cg09919392	0.00185827	0.00899982	0.836837
cg09919412	0.00147749	0.00174452	0.399056
cg09919471	-0.00274533	0.00623669	0.66075
cg09919522	-0.0108825	0.00627189	0.0857985
cg09919524	0.00632726	0.0092403	0.495088
cg09919570	-0.00805916	0.00945164	0.395879
cg09919577	0.000159503	0.00669855	0.98105
cg09919578	-0.00664895	0.00524419	0.207788
cg09919618	0.0139982	0.0158809	0.380187
cg09919636	0.0086714	0.00453252	0.0585887
cg09919666	0.00302733	0.00608862	0.620132
cg09919707	-0.0024186	0.00650629	0.710879
cg09919727	0.00171374	0.0024045	0.477678
cg09919743	-0.0049908	0.00403109	0.218586
cg09919756	0.00148397	0.00426062	0.728348
cg09919809	0.0259675	0.0165004	0.118703
cg09919819	-0.0220383	0.0210729	0.29817
cg09919868	0.0043487	0.00863196	0.615517
cg09919879	0.0016668	0.00434296	0.701946
cg09919882	-0.0128117	0.0120344	0.289625
cg09919901	-0.00511242	0.005692	0.371249
cg09919917	-0.0151687	0.00730411	0.0403897
cg09919947	0.001456	0.00956628	0.879335
cg09919982	-0.0039514	0.00488128	0.42015
cg09919988	0.0112124	0.0148835	0.453015
cg09919995	-0.000928003	0.00561677	0.869104
cg09920061	0.000744214	0.0100032	0.940843
cg09920067	0.00332164	0.00414857	0.425221
cg09920072	-0.00107417	0.00603606	0.859115
cg09920145	-3.69444e-05	0.000841779	0.965081
cg09920172	-0.00624974	0.0213629	0.770471
cg09920194	0.000633333	0.0133038	0.962126
cg09920228	0.00603775	0.0100489	0.549306
cg09920268	-9.21449e-06	0.0115391	0.999364
cg09920353	-0.010305	0.00594708	0.0862167
cg09920427	0.00156321	0.0029422	0.596385
cg09920522	0.00215572	0.00243178	0.377486
cg09920550	0.003793	0.00392384	0.336048
cg09920555	-0.0171097	0.00748244	0.0243246
cg09920557	-0.00010055	0.00362173	0.977906
cg09920605	-0.00306162	0.00540795	0.572571
cg09920708	0.0242869	0.0226951	0.287133
cg09920725	0.00059231	0.0018666	0.751663
cg09920733	0.000731307	0.00454001	0.872355
cg09920736	3.39315e-05	0.00398699	0.993227
cg09920804	0.00643485	0.0112231	0.56769
cg09920855	0.00532016	0.00721317	0.462508
cg09920938	-0.00682229	0.00548609	0.216568
cg09920962	0.013474	0.016355	0.411987
cg09920974	0.0161996	0.0109401	0.141814
cg09921053	0.00226073	0.00554036	0.684112
cg09921085	0.0120854	0.00673788	0.0758911
cg09921143	0.00507375	0.00476424	0.289457
cg09921266	0.0181226	0.0199073	0.364829
cg09921291	-0.0100245	0.0177315	0.573101
cg09921370	-0.0109041	0.0111817	0.33183
cg09921385	0.00710604	0.00793379	0.372581
cg09921390	0.0184825	0.0132891	0.167373
cg09921392	-0.000866285	0.00168802	0.608947
cg09921423	0.00716779	0.00669708	0.287067
cg09921459	0.00515033	0.00534979	0.338012
cg09921497	-0.00718329	0.0056723	0.208319
cg09921507	0.0100699	0.00862186	0.245605
cg09921548	-0.00439492	0.0114299	0.701415
cg09921555	-0.00315829	0.00525774	0.549404
cg09921707	-0.000486502	0.00131573	0.712344
cg09921719	0.0115912	0.00606865	0.0589974
cg09921810	0.00163646	0.00560419	0.770886
cg09921821	-0.000892215	0.00187404	0.635047
cg09921884	-0.00517139	0.00484879	0.288751
cg09922001	0.00193734	0.010387	0.852418
cg09922085	0.0129521	0.0118523	0.277109
cg09922087	0.00585307	0.0166336	0.725666
cg09922092	-0.00345122	0.00605552	0.570004
cg09922103	0.0010072	0.00636367	0.87456
cg09922115	0.00105443	0.00198427	0.596325
cg09922117	0.000843155	0.00109474	0.443002
cg09922119	-0.00371938	0.00540478	0.492943
cg09922170	0.0115966	0.0073392	0.117243
cg09922188	0.0076594	0.0101865	0.453867
cg09922219	-0.00558529	0.00680961	0.414049
cg09922266	0.00215173	0.00477821	0.653454
cg09922349	0.00849408	0.00564719	0.135701
cg09922429	-0.00442704	0.0122372	0.718288
cg09922430	0.00397283	0.00415208	0.340961
cg09922435	-0.000294735	0.00157331	0.851778
cg09922452	0.00364369	0.0148926	0.807217
cg09922481	-0.00880561	0.0156422	0.574735
cg09922561	2.45665e-05	0.0154337	0.998733
cg09922572	-0.000671704	0.00638609	0.916442
cg09922579	0.0138837	0.0217326	0.524385
cg09922604	0.000239827	0.00659159	0.971049
cg09922628	-6.29105e-05	0.00140782	0.964446
cg09922639	0.00442951	0.010608	0.677161
cg09922723	-0.0179207	0.0139632	0.20231
cg09922736	-0.000452306	0.00129211	0.727037
cg09922745	-0.00320982	0.0113862	0.778599
cg09922770	0.000213808	0.00181307	0.906363
cg09922785	-0.0122482	0.0152135	0.422678
cg09922895	0.00347868	0.0132852	0.793978
cg09922935	-0.00221796	0.0020406	0.279687
cg09922947	-0.00083375	0.00672994	0.901654
cg09923032	-0.00243078	0.00470242	0.606353
cg09923041	-0.00162771	0.0050094	0.745913
cg09923071	0.0122134	0.0168893	0.47128
cg09923107	-0.00680618	0.00758393	0.371636
cg09923292	0.00138619	0.00373276	0.711156
cg09923293	0.000201223	0.00285336	0.943919
cg09923296	-0.0193453	0.0142754	0.178424
cg09923314	-0.00030249	0.00159762	0.850211
cg09923345	-0.0160701	0.0123166	0.194972
cg09923354	0.00203189	0.00629745	0.747631
cg09923443	-0.0266917	0.0156034	0.0902501
cg09923456	0.00159849	0.00738707	0.829125
cg09923593	0.00373446	0.00900581	0.67927
cg09923626	0.00732216	0.0100891	0.469686
cg09923648	0.0112298	0.011496	0.331004
cg09923656	-0.00271336	0.00566586	0.633058
cg09923668	-0.00994119	0.00853525	0.246903
cg09923671	0.00719725	0.00757977	0.344638
cg09923715	-0.0122855	0.0149049	0.411754
cg09923740	0.00749173	0.00773302	0.334984
cg09923756	0.00162497	0.00137732	0.240875
cg09923769	0.00206344	0.0110166	0.851802
cg09923796	-0.00954698	0.00493593	0.0559176
cg09923803	0.00737058	0.00768703	0.339955
cg09923828	0.000504441	0.00395613	0.898794
cg09923855	-0.00840965	0.00449407	0.0642303
cg09923921	0.00735813	0.00527989	0.166524
cg09923953	0.00888233	0.00777597	0.256066
cg09923954	-0.0293633	0.0148562	0.0508518
cg09923978	-0.000874281	0.00858601	0.919098
cg09924009	-0.0110879	0.00389068	0.00531206
cg09924010	-0.00329554	0.00688908	0.63343
cg09924028	0.0172493	0.0130215	0.188297
cg09924064	0.00227131	0.0043858	0.605687
cg09924085	-0.00205464	0.00149723	0.173043
cg09924133	0.0109317	0.0117718	0.355312
cg09924165	0.000187587	0.00316258	0.95282
cg09924322	-0.00218145	0.00606287	0.719752
cg09924336	-0.00206579	0.00148046	0.165996
cg09924353	0.00152725	0.00404713	0.706701
cg09924366	0.0213938	0.0195419	0.276249
cg09924489	-0.014163	0.00848648	0.0982666
cg09924551	-0.0176659	0.0176788	0.320076
cg09924579	0.0104717	0.00692021	0.133382
cg09924653	0.0137907	0.0123308	0.266076
cg09924663	-0.00368297	0.0141002	0.794476
cg09924669	-0.00534636	0.0105712	0.614148
cg09924689	0.00616749	0.0178493	0.730421
cg09924785	-0.00346544	0.00408005	0.397709
cg09924845	0.00817986	0.00364518	0.0270354
cg09924848	-0.0035164	0.0129972	0.787295
cg09924998	-0.00461356	0.0082558	0.57753
cg09925014	0.00365605	0.00523821	0.486823
cg09925057	-0.00140173	0.010903	0.897961
cg09925075	-0.0150175	0.0106549	0.161806
cg09925124	0.00844768	0.00534079	0.11687
cg09925166	0.00298552	0.0038496	0.43985
cg09925283	0.00150297	0.0147578	0.919086
cg09925322	0.00126612	0.0137862	0.927009
cg09925352	0.00911142	0.00957256	0.34348
cg09925408	0.0111812	0.00837116	0.184687
cg09925428	0.00102659	0.00122539	0.404159
cg09925467	0.0100944	0.0186979	0.590487
cg09925547	-0.00993221	0.0113462	0.383465
cg09925551	-0.00966109	0.00529232	0.0709114
cg09925562	-0.00268611	0.00239515	0.26477
cg09925572	0.0192221	0.0219691	0.383692
cg09925599	0.0129502	0.00672758	0.0570778
cg09925620	0.00847429	0.013413	0.528961
cg09925621	0.00278755	0.00353706	0.432504
cg09925682	-0.00442897	0.0386765	0.909061
cg09925689	0.0120874	0.00498168	0.017041
cg09925691	-0.0125471	0.0201943	0.535802
cg09925736	0.00449125	0.00563818	0.427583
cg09925747	-0.0322482	0.0171008	0.0622278
cg09925769	-0.00083402	0.0068055	0.902709
cg09925823	0.000531914	0.00183117	0.772052
cg09925855	-0.00126112	0.0036	0.726842
cg09925887	0.00505097	0.0117742	0.668855
cg09925987	-0.00138526	0.00236519	0.559405
cg09926017	-0.00102772	0.00859665	0.90508
cg09926027	0.00367679	0.00513204	0.475391
cg09926046	-0.00719723	0.00631081	0.256819
cg09926069	-0.0108856	0.00497612	0.0310303
cg09926135	-0.0168742	0.0118986	0.159251
cg09926152	0.00923792	0.00471073	0.0526556
cg09926178	-0.011254	0.0111372	0.314699
cg09926212	-0.00148407	0.00225644	0.51224
cg09926257	0.0036719	0.00625591	0.55856
cg09926260	-0.0205211	0.00755785	0.00780377
cg09926301	-0.00211922	0.00333747	0.526893
cg09926364	-0.0225252	0.0142744	0.117722
cg09926389	0.0120649	0.0151884	0.428875
cg09926418	-0.000735113	0.00329168	0.823738
cg09926452	0.0112613	0.00793504	0.158954
cg09926463	-0.034594	0.0164654	0.0381546
cg09926486	0.00832201	0.00652612	0.205198
cg09926488	0.0131341	0.01341	0.329731
cg09926548	0.0068197	0.00976801	0.486693
cg09926562	0.0152366	0.0116754	0.194884
cg09926649	-0.00174092	0.00665834	0.794272
cg09926669	0.000659195	0.00410211	0.872656
cg09926714	0.00027039	0.00574566	0.962559
cg09926728	-0.00482249	0.00493404	0.330734
cg09926747	0.00280217	0.00346857	0.421079
cg09926783	0.00188284	0.00757602	0.804236
cg09926805	-0.0026294	0.00332567	0.431027
cg09926845	-0.000613216	0.00639603	0.923812
cg09926889	0.000570619	0.00123497	0.645047
cg09926892	-0.000371232	0.000916842	0.686414
cg09926907	0.00643338	0.00760336	0.399504
cg09926949	-0.00038661	0.00136115	0.776973
cg09926991	-0.0139487	0.0199522	0.486109
cg09927015	0.00158877	0.0114562	0.88998
cg09927022	-0.00190372	0.00745272	0.798908
cg09927065	-0.00588646	0.00720063	0.41559
cg09927183	-0.00292861	0.00736264	0.691651
cg09927198	0.000186312	0.00624405	0.976255
cg09927251	0.00261662	0.0038112	0.493948
cg09927269	0.0245079	0.0232719	0.294829
cg09927287	0.00140403	0.0178911	0.937606
cg09927303	0.0011837	0.00714715	0.868792
cg09927311	-0.00211617	0.00583185	0.717473
cg09927468	-0.00874215	0.00986998	0.377887
cg09927477	0.0101773	0.0171189	0.553515
cg09927483	0.00214809	0.00192927	0.268198
cg09927508	0.00149561	0.00160627	0.354042
cg09927529	-0.00143333	0.00213532	0.50361
cg09927532	0.00870487	0.00613397	0.158972
cg09927569	-0.00567158	0.0107852	0.600146
cg09927637	0.00212892	0.00506236	0.674995
cg09927651	0.0047033	0.0111343	0.673629
cg09927705	-0.00907609	0.0065119	0.166477
cg09927716	0.00381754	0.00735492	0.604875
cg09927734	0.00056672	0.00132498	0.669775
cg09927805	-0.000849944	0.00327495	0.795761
cg09927836	0.0184108	0.0093179	0.0509264
cg09928020	-0.000493906	0.00285533	0.863019
cg09928027	0.00129848	0.00252924	0.608814
cg09928045	0.0214406	0.0222868	0.338355
cg09928046	-0.00731953	0.0175194	0.676993
cg09928062	0.00181497	0.00439885	0.680782
cg09928157	0.00386011	0.00454772	0.398019
cg09928260	0.00387993	0.00421901	0.359979
cg09928274	0.00677031	0.00655876	0.304443
cg09928415	0.00185637	0.00387757	0.633164
cg09928474	0.0249643	0.0111992	0.0280439
cg09928565	-0.00271416	0.00556534	0.626837
cg09928596	0.00190098	0.0081543	0.81614
cg09928672	0.00829868	0.00901121	0.359304
cg09928680	0.000457586	0.0110048	0.966916
cg09928693	0.000615589	0.01076	0.954491
cg09928731	0.0134227	0.0102926	0.195188
cg09928766	0.0106541	0.00914541	0.246803
cg09928813	-0.00188095	0.00280461	0.503981
cg09928842	0.000198222	0.00136262	0.884631
cg09928888	0.00445466	0.00546033	0.41654
cg09928938	-0.00652269	0.0103011	0.528046
cg09928980	-0.0167437	0.014654	0.255932
cg09929056	0.00614646	0.00487965	0.210742
cg09929164	-0.00130171	0.00289765	0.654238
cg09929180	0.00321622	0.00466701	0.492332
cg09929187	0.0153842	0.0193733	0.429021
cg09929236	-0.00524388	0.00915819	0.568208
cg09929238	0.00401228	0.0147649	0.786379
cg09929262	-0.000618176	0.00430674	0.886155
cg09929286	0.00309183	0.00992401	0.756031
cg09929288	-0.00823749	0.00793309	0.301602
cg09929345	-0.0010262	0.00378313	0.786752
cg09929369	-0.0174477	0.0117012	0.139084
cg09929374	0.00762629	0.00895722	0.396574
cg09929382	-0.00125802	0.00487824	0.797027
cg09929408	0.000989744	0.00386465	0.798398
cg09929430	0.00679692	0.0141842	0.63285
cg09929456	-0.00214469	0.00517656	0.679536
cg09929564	0.00185544	0.00235231	0.432111
cg09929567	0.0124303	0.0252451	0.623527
cg09929612	0.000493011	0.00171696	0.774598
cg09929650	0.000529723	0.00159818	0.740996
cg09929707	0.00821337	0.0075822	0.281305
cg09929763	0.00394867	0.0195229	0.840125
cg09929786	-0.0213502	0.0184633	0.25029
cg09929818	-0.00379646	0.00437133	0.387205
cg09929819	-0.00527695	0.00362569	0.148681
cg09929856	0.0114912	0.0131751	0.385193
cg09929941	-0.00163757	0.00600077	0.785498
cg09930017	-0.000397161	0.00218827	0.856346
cg09930033	-0.000194779	0.00422812	0.963348
cg09930046	-0.0167145	0.0114471	0.147382
cg09930074	-0.0232594	0.00965028	0.0177698
cg09930080	-0.00117298	0.00134652	0.385776
cg09930167	-0.00107769	0.00718899	0.881139
cg09930192	-0.000256858	0.00538563	0.962056
cg09930257	0.000977746	0.0101022	0.923091
cg09930282	0.00963908	0.0106063	0.365638
cg09930325	-0.00281528	0.00372777	0.451893
cg09930387	-0.0113127	0.0151031	0.455596
cg09930398	0.00254942	0.00403875	0.529323
cg09930410	-0.000258357	0.00130757	0.84377
cg09930443	-0.00116483	0.00159968	0.468214
cg09930496	-0.00184686	0.00238854	0.441218
cg09930517	0.0127502	0.00651337	0.0530718
cg09930524	-0.000440866	0.00102708	0.668669
cg09930565	0.00767965	0.00455904	0.0952064
cg09930574	0.00987647	0.00986526	0.319177
cg09930615	-0.00136842	0.00266632	0.608926
cg09930648	-0.00749291	0.0047392	0.117025
cg09930672	-0.00297857	0.0123506	0.809919
cg09930712	0.00478438	0.00385314	0.217257
cg09930713	0.00527736	0.00643467	0.414085
cg09930729	0.00263005	0.00507216	0.605236
cg09930743	-0.00674558	0.0108858	0.536887
cg09930748	0.00535569	0.002622	0.0437242
cg09930772	0.00749738	0.00814884	0.359759
cg09930908	0.00773654	0.00763052	0.31308
cg09930920	-0.0028767	0.00134315	0.0346419
cg09930930	0.00339132	0.0073478	0.645412
cg09931032	-0.00164592	0.00995837	0.869057
cg09931038	-0.0640375	0.0169131	0.000261059
cg09931111	0.00690714	0.00963953	0.475326
cg09931134	0.0134466	0.0073406	0.0699565
cg09931140	-0.00266289	0.00618636	0.667798
cg09931146	-0.00466973	0.00556945	0.403775
cg09931148	-0.00164792	0.00319721	0.607393
cg09931157	0.0143483	0.0281281	0.611101
cg09931187	-0.0234299	0.011106	0.0373832
cg09931198	0.00222201	0.00610346	0.716584
cg09931365	-0.00380869	0.00547413	0.488192
cg09931450	6.02111e-05	0.00191979	0.975042
cg09931511	-0.0219003	0.0219823	0.321524
cg09931542	0.012327	0.0142207	0.388107
cg09931680	-0.00113206	0.00425061	0.790534
cg09931724	-0.0147068	0.0093455	0.118721
cg09931783	0.00461046	0.0101891	0.651897
cg09931793	-0.0013082	0.00523352	0.803128
cg09931860	0.000449519	0.011181	0.968011
cg09931872	0.00126052	0.0240086	0.958233
cg09931891	-0.00199712	0.00311023	0.522268
cg09931909	-0.00506944	0.01214	0.677147
cg09931939	0.00992235	0.0140623	0.482078
cg09932074	-0.000466712	0.00447734	0.917189
cg09932081	-0.00712771	0.0154181	0.644874
cg09932087	0.0018837	0.00394339	0.633916
cg09932135	-0.0149827	0.0153892	0.332612
cg09932216	0.00891989	0.00812084	0.274669
cg09932243	-0.0172533	0.0217097	0.428654
cg09932312	0.00268111	0.00418303	0.523021
cg09932330	-0.00189593	0.00242386	0.435947
cg09932345	-0.00465024	0.00232052	0.047778
cg09932376	0.000605255	0.00619817	0.922405
cg09932392	0.00455728	0.0126813	0.720075
cg09932405	0.00273846	0.0122367	0.823377
cg09932436	-0.00304958	0.00707314	0.667288
cg09932439	0.000203501	0.00358896	0.954896
cg09932441	6.2168e-05	0.0015176	0.967406
cg09932507	-0.00585431	0.00944264	0.536677
cg09932520	0.0044615	0.0231295	0.847435
cg09932564	-0.0221844	0.0153658	0.151934
cg09932602	-0.00465732	0.0076075	0.541794
cg09932636	-0.00164687	0.002031	0.419368
cg09932694	0.00176898	0.00159312	0.269495
cg09932719	0.0040417	0.00461763	0.383521
cg09932730	8.93553e-05	0.00935676	0.992399
cg09932754	-0.0058438	0.00759817	0.443643
cg09932758	0.0173618	0.0140475	0.219378
cg09932762	-0.00926063	0.00785246	0.241066
cg09932774	-0.00094663	0.00645157	0.883642
cg09932794	0.00166374	0.0041176	0.687034
cg09932800	-0.0119665	0.00697628	0.0893857
cg09932955	0.00694611	0.00545691	0.206004
cg09933021	-0.0067123	0.00887207	0.451089
cg09933058	-0.00184604	0.00272705	0.500009
cg09933065	0.00172265	0.0056194	0.75982
cg09933108	0.00674137	0.00843924	0.426292
cg09933159	-0.0104057	0.00476861	0.0314421
cg09933190	-0.0211368	0.0199726	0.292474
cg09933215	0.00368166	0.00241623	0.130735
cg09933273	0.00980794	0.00431552	0.0251834
cg09933279	-0.0029542	0.00384582	0.444203
cg09933323	-0.0136482	0.0124568	0.275868
cg09933329	-0.0143609	0.0133761	0.285573
cg09933345	0.00970622	0.00507467	0.05865
cg09933355	0.00348735	0.00476512	0.465971
cg09933375	-0.00101724	0.0018597	0.585601
cg09933401	0.00371143	0.00404953	0.361606
cg09933429	5.1917e-05	0.00458756	0.990993
cg09933454	-0.0120235	0.0152446	0.432149
cg09933458	-0.00324864	0.017158	0.850212
cg09933463	-0.00131708	0.0061022	0.829554
cg09933516	-0.00410179	0.00596447	0.493231
cg09933589	-0.000359211	0.00456666	0.937461
cg09933638	0.000567744	0.00154934	0.714809
cg09933666	0.00524031	0.0116718	0.654425
cg09933706	0.00245715	0.00280773	0.383597
cg09933726	-0.000575925	0.00130934	0.660988
cg09933745	0.00299353	0.0161338	0.853178
cg09933836	-0.0166192	0.0151258	0.274523
cg09933929	0.00550989	0.00858323	0.522383
cg09934002	-0.0095053	0.0247787	0.702083
cg09934003	0.00150608	0.00151591	0.322856
cg09934009	-0.00123277	0.00391538	0.753528
cg09934056	0.0107215	0.00881652	0.226823
cg09934216	-0.000200347	0.00369249	0.956838
cg09934219	-0.00890411	0.00873607	0.310551
cg09934263	0.00950096	0.0180313	0.599419
cg09934294	0.00878111	0.0164058	0.593668
cg09934309	0.00549345	0.00747304	0.463998
cg09934343	0.0122925	0.0141873	0.38832
cg09934345	0.0156787	0.0139764	0.264636
cg09934365	0.000416046	0.00274361	0.879775
cg09934381	0.0125209	0.0121226	0.304163
cg09934399	0.0125362	0.00899092	0.166312
cg09934529	0.00857263	0.00724354	0.239422
cg09934548	-0.00562551	0.0177993	0.752621
cg09934565	-0.0073076	0.00649635	0.263333
cg09934601	-0.0048494	0.00624775	0.439473
cg09934663	-0.020239	0.0114729	0.0807738
cg09934664	0.00411163	0.00678751	0.546044
cg09934682	-0.00529351	0.0134879	0.695551
cg09934692	0.000436781	0.00607565	0.942833
cg09934706	0.0148886	0.0183433	0.418913
cg09934785	0.0108882	0.0116629	0.352774
cg09934789	0.000897404	0.00349673	0.797983
cg09934808	0.00604464	0.00449079	0.181343
cg09934834	0.00436454	0.00595124	0.465041
cg09934852	0.0083296	0.00497216	0.0970098
cg09934892	-0.00554304	0.00808838	0.494735
cg09934894	-0.0034577	0.0041725	0.409255
cg09934925	0.00845942	0.00723484	0.245078
cg09934926	0.00266128	0.0103547	0.797697
cg09934938	0.00838166	0.0129391	0.518614
cg09934976	-0.0331389	0.0175461	0.0618329
cg09934977	-0.00909618	0.00397545	0.0242376
cg09935011	-0.00395716	0.00504694	0.434852
cg09935073	0.00125557	0.00397926	0.753018
cg09935086	-0.000858063	0.00188946	0.650719
cg09935088	0.000828557	0.00136079	0.543985
cg09935124	-0.018481	0.0196267	0.348652
cg09935160	0.00579929	0.0130404	0.657485
cg09935195	-0.00750401	0.0121569	0.538465
cg09935224	0.029079	0.0473364	0.540409
cg09935228	-0.00865966	0.0097526	0.376707
cg09935271	-0.00314774	0.0147743	0.831717
cg09935274	-0.019116	0.0182354	0.297031
cg09935282	-0.00318937	0.00310546	0.306889
cg09935308	0.0181343	0.0161873	0.265275
cg09935357	-0.00184893	0.0041433	0.656385
cg09935388	0.0244225	0.0181695	0.181941
cg09935440	-0.00739302	0.0101806	0.469422
cg09935452	0.00627093	0.00955855	0.513296
cg09935461	-0.000100086	0.00421865	0.981119
cg09935466	0.0169901	0.0146115	0.24768
cg09935487	0.0165207	0.0160096	0.304596
cg09935500	-0.00261592	0.0060296	0.665335
cg09935512	-0.00401138	0.0137933	0.77179
cg09935516	-0.000336844	0.00100281	0.737651
cg09935517	0.0112417	0.00663213	0.0931803
cg09935540	-0.00142505	0.00246209	0.564027
cg09935596	0.00723737	0.00512343	0.160877
cg09935643	0.0196645	0.0121707	0.109304
cg09935667	0.0170685	0.0172119	0.323754
cg09935710	-0.00203157	0.0104231	0.845859
cg09935736	0.00171707	0.00269848	0.526028
cg09935766	0.000566031	0.00221844	0.799133
cg09935767	0.000953367	0.00125886	0.450634
cg09935792	0.00187191	0.00540016	0.72959
cg09935822	0.00268755	0.00423196	0.52684
cg09935994	0.0164934	0.0102515	0.110795
cg09935998	-0.00217803	0.00334142	0.516008
cg09936008	-0.00141269	0.00448943	0.753668
cg09936033	-0.0093707	0.0105689	0.377405
cg09936037	-4.08427e-05	0.00179477	0.98189
cg09936080	-0.0107206	0.0101355	0.292727
cg09936142	0.00432164	0.00478837	0.368945
cg09936146	0.00278477	0.00771329	0.718835
cg09936177	0.00333409	0.00739043	0.652868
cg09936190	0.000740852	0.00255469	0.772419
cg09936218	0.000459552	0.00631448	0.942129
cg09936248	0.00344532	0.00514754	0.504838
cg09936341	-0.00173176	0.00433248	0.690219
cg09936371	0.0165475	0.00737945	0.0271454
cg09936400	-0.00359884	0.0177034	0.839325
cg09936441	0.00606644	0.017927	0.735773
cg09936552	-0.0125286	0.0139628	0.371719
cg09936561	0.00463379	0.00715248	0.518561
cg09936566	0.000266875	0.00114439	0.816081
cg09936572	0.0030963	0.00712085	0.664629
cg09936581	-0.000267383	0.0010351	0.796694
cg09936609	-0.000289469	0.00325832	0.929387
cg09936645	0.00114773	0.001679	0.495821
cg09936658	0.00624776	0.00522121	0.234287
cg09936663	-0.0019513	0.00431196	0.651865
cg09936664	-0.00502552	0.00686767	0.466024
cg09936720	0.027378	0.0226096	0.228787
cg09936757	0.00645847	0.0170054	0.704907
cg09936762	0.00715885	0.00425173	0.0953488
cg09936773	0.00650903	0.00790736	0.412375
cg09936794	0.00645686	0.0111389	0.563444
cg09936799	-0.0134696	0.0124035	0.280112
cg09936824	-0.0014186	0.00369027	0.701487
cg09936839	0.00512039	0.00781149	0.513655
cg09936845	-0.0017197	0.00145057	0.238618
cg09936889	-0.00472543	0.0055539	0.396897
cg09936895	-0.0194666	0.00989515	0.0519205
cg09936907	-0.000328273	0.00150122	0.827352
cg09936919	2.68777e-05	0.00352487	0.993931
cg09936933	-0.00131939	0.00779944	0.866009
cg09936992	0.025982	0.0131159	0.0503422
cg09937039	-0.000880989	0.0111659	0.93727
cg09937044	-0.00612063	0.0110655	0.581411
cg09937190	-0.0129377	0.0208085	0.535521
cg09937246	-0.0191941	0.0214745	0.37357
cg09937316	-0.00151935	0.00186426	0.417016
cg09937324	0.00177089	0.00119403	0.141187
cg09937344	0.00235338	0.00261634	0.370552
cg09937366	-0.00064808	0.0013724	0.637796
cg09937382	0.00162824	0.00485397	0.737991
cg09937388	-0.0181893	0.0160538	0.259915
cg09937389	0.00802041	0.00929103	0.39007
cg09937437	-0.000103381	0.00158953	0.948273
cg09937487	0.0500218	0.0527004	0.34482
cg09937491	0.0028294	0.00506967	0.578022
cg09937516	0.0335824	0.0156172	0.0339388
cg09937527	0.00393279	0.0103364	0.704398
cg09937620	-0.00212098	0.00691682	0.759754
cg09937642	0.00541292	0.00616946	0.382386
cg09937725	0.00817425	0.00621314	0.191304
cg09937812	-0.0166523	0.0135278	0.22122
cg09937849	0.0222398	0.00898427	0.0149891
cg09937941	0.00105352	0.0041493	0.800092
cg09937946	-0.011015	0.0115749	0.34358
cg09937950	-0.00444573	0.00662354	0.50364
cg09938016	0.00705085	0.00605555	0.247048
cg09938027	0.00527432	0.00948997	0.579604
cg09938049	0.00658534	0.0137795	0.633757
cg09938079	-0.0010968	0.00231441	0.636604
cg09938098	0.00207034	0.00788156	0.793337
cg09938164	0.00269213	0.0110309	0.807688
cg09938213	-0.00449621	0.0126596	0.723215
cg09938226	-0.0155848	0.0198227	0.433604
cg09938227	0.0017352	0.00516924	0.737816
cg09938273	-0.000998059	0.00663999	0.880822
cg09938275	0.00392512	0.00506566	0.440256
cg09938328	0.00154259	0.00336402	0.647548
cg09938355	0.00112714	0.00753354	0.881368
cg09938406	-0.0024355	0.00658069	0.712092
cg09938408	-0.00480081	0.0136133	0.725089
cg09938443	0.000193741	0.00686804	0.977552
cg09938462	-0.00180311	0.0129054	0.889164
cg09938466	-0.00294233	0.00607247	0.629065
cg09938469	0.00392193	0.00575695	0.497287
cg09938473	0.0107198	0.00875233	0.223528
cg09938490	0.00010109	0.00480203	0.983246
cg09938516	-0.00539252	0.0108584	0.620545
cg09938518	-0.00254122	0.00593319	0.66935
cg09938582	0.00199454	0.0114887	0.862524
cg09938634	-0.00608765	0.00490561	0.217525
cg09938644	-0.0172282	0.0133713	0.200564
cg09938661	0.00289905	0.00982092	0.76846
cg09938664	0.0136601	0.0119812	0.256957
cg09938674	0.00877868	0.00868715	0.314678
cg09938677	-0.0240678	0.0239543	0.317448
cg09938692	0.00129199	0.0105215	0.902515
cg09938768	-0.000364152	0.00100343	0.717441
cg09938784	-0.00464115	0.0156567	0.767515
cg09938838	-0.001501	0.00159443	0.348768
cg09938845	-0.020865	0.0217242	0.339147
cg09938876	0.00152772	0.00488579	0.755171
cg09938881	0.018505	0.0246349	0.454316
cg09938931	0.00167236	0.00584512	0.775384
cg09938965	0.00381279	0.00201002	0.0607276
cg09938978	-0.00116453	0.00257574	0.652165
cg09938984	0.000331254	0.00120054	0.783179
cg09939079	0.00680075	0.0111664	0.543881
cg09939191	0.00204948	0.0032567	0.53058
cg09939201	0.00690551	0.00392464	0.0815464
cg09939205	0.00514878	0.00497666	0.303358
cg09939208	0.00492725	0.00698782	0.482375
cg09939227	-0.00695107	0.0106747	0.51643
cg09939229	0.000639863	0.00379817	0.866557
cg09939247	0.000570907	0.00508659	0.91086
cg09939269	-0.000535092	0.00686526	0.93803
cg09939303	-0.0228918	0.010303	0.0285466
cg09939341	0.00146051	0.00341027	0.669376
cg09939344	0.000633106	0.00334136	0.850104
cg09939375	-0.00527864	0.00552167	0.341385
cg09939392	0.000456559	0.0100208	0.963751
cg09939441	-0.00968696	0.0127355	0.44867
cg09939446	-0.0012283	0.010651	0.90842
cg09939448	-0.00117915	0.00633504	0.852719
cg09939462	0.00890769	0.00904118	0.326886
cg09939549	0.00351461	0.0153048	0.81884
cg09939550	-0.00640756	0.0104694	0.54191
cg09939565	0.0197518	0.0213892	0.357996
cg09939582	-0.0281938	0.0358337	0.433262
cg09939591	0.00803735	0.00601917	0.184812
cg09939625	-0.0159707	0.0185432	0.391149
cg09939673	0.00224975	0.00450395	0.618521
cg09939729	-0.00967952	0.0106442	0.365342
cg09939823	0.00535207	0.00710218	0.452871
cg09939831	-0.000422647	0.0020604	0.837889
cg09939833	-0.0264593	0.016041	0.102186
cg09939854	0.000796087	0.0138929	0.954419
cg09939947	0.000160515	0.0130699	0.990226
cg09939948	-0.00877076	0.00652245	0.181763
cg09939966	-0.000679356	0.00215587	0.753327
cg09939991	0.0085949	0.0104453	0.412552
cg09939997	0.00131449	0.00166019	0.430369
cg09940006	-0.0062651	0.00387101	0.108712
cg09940032	-0.00592428	0.0109511	0.589725
cg09940040	-0.00985483	0.00750759	0.192306
cg09940077	0.0015594	0.00361437	0.667074
cg09940134	0.00884849	0.00546765	0.108741
cg09940138	-0.000851633	0.00378959	0.822648
cg09940161	-0.0220892	0.0132306	0.0981344
cg09940188	-0.0123793	0.0170022	0.468254
cg09940267	0.0239476	0.019312	0.217863
cg09940284	-0.0213718	0.0197348	0.281437
cg09940311	0.0174407	0.0154872	0.262802
cg09940349	-0.000954122	0.00486451	0.844899
cg09940377	-0.00870979	0.00363806	0.0185262
cg09940451	-0.00408625	0.0108656	0.707659
cg09940476	0.00977783	0.00717304	0.175901
cg09940577	0.00894384	0.0153955	0.562588
cg09940657	0.0113126	0.01134	0.32089
cg09940675	0.00191594	0.0045988	0.677851
cg09940677	-0.0163487	0.0125276	0.194881
cg09940746	-0.00262523	0.00512245	0.609434
cg09940756	0.000625337	0.0013497	0.644144
cg09940832	0.00755129	0.00820108	0.359387
cg09940861	0.0202619	0.0103259	0.0525134
cg09940915	0.017056	0.0084729	0.0468014
cg09940922	0.0032577	0.0113999	0.775648
cg09940936	0.00852092	0.0063186	0.180529
cg09941017	0.000749899	0.00180545	0.678773
cg09941064	0.00288748	0.00560668	0.607685
cg09941112	-0.00160137	0.00821372	0.845818
cg09941143	0.0192647	0.0125013	0.126471
cg09941176	-0.00186755	0.00178231	0.297245
cg09941202	-0.00112146	0.00203077	0.582018
cg09941208	0.00784683	0.0106175	0.46161
cg09941266	-0.00101689	0.00122271	0.407578
cg09941294	-0.00661031	0.00702819	0.349206
cg09941363	-0.00330736	0.0049377	0.504517
cg09941367	0.00183617	0.00388787	0.637755
cg09941381	-0.0031502	0.0024996	0.210501
cg09941393	0.00420001	0.00528532	0.428696
cg09941405	0.00574056	0.00714302	0.4235
cg09941406	0.00107335	0.00424683	0.800986
cg09941453	0.00619128	0.00499594	0.218148
cg09941484	-0.00302365	0.010417	0.772218
cg09941507	-0.00139661	0.00164597	0.398188
cg09941542	0.00802222	0.00647615	0.218344
cg09941573	-0.00164564	0.00975825	0.86642
cg09941581	-0.00402153	0.00789757	0.611726
cg09941597	0.00092997	0.00527849	0.860508
cg09941601	0.0164942	0.0201889	0.415876
cg09941680	-0.0027155	0.00631579	0.668154
cg09941701	-0.000810315	0.00525381	0.877736
cg09941712	-0.00239039	0.00284449	0.402714
cg09941713	-0.0177742	0.019765	0.370665
cg09941734	0.00212649	0.00461387	0.645877
cg09941749	0.00317184	0.0040387	0.434098
cg09941765	0.00745534	0.0114879	0.517843
cg09941766	-0.0054145	0.0117441	0.64577
cg09941769	0.00397802	0.0054281	0.46536
cg09941770	-0.00329518	0.00215221	0.128909
cg09941798	0.00630414	0.00517691	0.226188
cg09941833	0.0118234	0.00720876	0.104118
cg09941848	-0.000564146	0.00126648	0.65696
cg09941876	-0.000831397	0.00483705	0.863878
cg09941884	-0.0122629	0.0138978	0.379697
cg09941905	0.00979863	0.00573618	0.0906986
cg09941907	0.0263114	0.0109711	0.0183285
cg09941977	-0.0234239	0.0121435	0.0565751
cg09941995	0.0153433	0.02184	0.483982
cg09942007	-0.000621802	0.00562765	0.912242
cg09942013	-0.000316188	0.0081629	0.969179
cg09942034	0.00125651	0.0165587	0.939664
cg09942045	-0.0224493	0.0207885	0.282789
cg09942091	0.00365625	0.00704573	0.604955
cg09942131	0.00805023	0.0187007	0.667774
cg09942166	0.0356843	0.0292245	0.224941
cg09942210	0.000657781	0.00539231	0.903156
cg09942220	-0.00412389	0.00728978	0.572859
cg09942232	-0.00550037	0.0054501	0.315303
cg09942248	-4.605e-05	0.00357516	0.989749
cg09942293	0.0123324	0.00769396	0.112117
cg09942303	-0.00283599	0.00255337	0.269366
cg09942325	0.00329149	0.00650186	0.613803
cg09942364	-0.000871133	0.00341594	0.799231
cg09942377	0.00372118	0.00520249	0.47611
cg09942413	-0.0100991	0.00566198	0.0775098
cg09942424	-0.0147701	0.0102855	0.154119
cg09942429	0.00203921	0.00399484	0.610853
cg09942448	-0.000677964	0.00190454	0.722611
cg09942463	0.0036172	0.00498592	0.469851
cg09942492	-0.00361926	0.0038428	0.348549
cg09942532	0.00377119	0.00496564	0.449365
cg09942546	-0.0130761	0.0103844	0.210887
cg09942564	-0.000376293	0.00367011	0.918542
cg09942708	-0.00461457	0.00403002	0.254922
cg09942712	-0.00083111	0.00358004	0.816895
cg09942736	-0.00170947	0.00285393	0.550535
cg09942741	0.00105816	0.00117567	0.37026
cg09942743	0.00318242	0.0161531	0.844215
cg09942748	0.000563313	0.0049561	0.909735
cg09942837	0.00311095	0.0069842	0.656974
cg09942952	0.0108762	0.0067207	0.108745
cg09942999	-0.0105257	0.00683513	0.126732
cg09943035	0.000684375	0.0126892	0.957096
cg09943050	0.0135069	0.0171471	0.43273
cg09943102	0.00155207	0.0112744	0.890784
cg09943133	-0.00113912	0.00156278	0.467763
cg09943179	-0.000351574	0.00502243	0.944333
cg09943181	0.00230482	0.0044906	0.608905
cg09943198	-0.0178777	0.0186714	0.340628
cg09943237	-0.00798128	0.00345448	0.0229195
cg09943288	0.0140235	0.0173901	0.421923
cg09943309	0.00910754	0.00538508	0.0939026
cg09943367	0.0298963	0.0194466	0.127366
cg09943385	-0.0326476	0.0173986	0.0635089
cg09943401	-9.89468e-05	0.00857565	0.990817
cg09943407	0.0069848	0.0121019	0.565125
cg09943522	-0.00113774	0.00145904	0.437358
cg09943560	-0.0025179	0.00323009	0.437518
cg09943714	-0.00165181	0.00482306	0.732707
cg09943716	-0.00322135	0.00554772	0.562774
cg09943776	0.0117339	0.013082	0.371902
cg09943845	0.00312058	0.00423283	0.462707
cg09943880	0.00955351	0.0106469	0.371712
cg09943882	0.00646487	0.010617	0.543961
cg09943934	0.0137506	0.0135002	0.310879
cg09943954	-0.0144028	0.0103902	0.168772
cg09943980	-0.0116883	0.0109228	0.287157
cg09944012	-0.00450491	0.00660878	0.497033
cg09944020	-0.00151959	0.00297233	0.610307
cg09944027	-0.00804852	0.00524721	0.12822
cg09944073	-0.0323317	0.0167947	0.0570568
cg09944137	0.013156	0.0110261	0.235626
cg09944149	0.000773753	0.00210229	0.713612
cg09944171	-0.00760769	0.00532133	0.155932
cg09944213	-0.000304063	0.00224009	0.892302
cg09944300	0.00692715	0.00450009	0.126881
cg09944304	0.0124489	0.00643942	0.0560355
cg09944325	0.00666678	0.00454259	0.145347
cg09944355	-0.0033257	0.008407	0.693253
cg09944398	-0.00203917	0.00685675	0.766782
cg09944400	0.00389357	0.0135407	0.774289
cg09944412	0.0022999	0.00203564	0.261254
cg09944427	0.000552127	0.00351068	0.875349
cg09944434	0.00226079	0.0103319	0.82724
cg09944435	0.0031015	0.0101937	0.761565
cg09944458	0.00363151	0.00472848	0.444291
cg09944526	-0.00932652	0.00928734	0.317697
cg09944548	0.0100445	0.00664323	0.13369
cg09944592	0.00355611	0.00418576	0.397592
cg09944605	0.00932485	0.0111126	0.403401
cg09944616	-0.00383361	0.00583831	0.512927
cg09944626	-0.00451193	0.0042565	0.291694
cg09944653	0.00675753	0.00455199	0.140816
cg09944655	0.00339171	0.00448093	0.450876
cg09944659	0.00480809	0.00969795	0.621135
cg09944697	-0.00235752	0.00325467	0.470542
cg09944764	-0.00254471	0.00396839	0.522831
cg09944821	-0.00148029	0.00473598	0.755263
cg09944866	-0.000745125	0.00128703	0.563926
cg09944886	-0.00772247	0.0128563	0.549416
cg09944889	-0.00523639	0.00439943	0.236769
cg09944899	-0.00322726	0.00572764	0.574388
cg09944942	-0.00548978	0.00497277	0.272257
cg09944967	0.0165576	0.0182048	0.365262
cg09945007	-0.013002	0.00818833	0.115473
cg09945032	-0.00448832	0.00907412	0.621947
cg09945093	-0.00684346	0.0204103	0.738106
cg09945120	0.00611776	0.00383831	0.114122
cg09945123	0.000183467	0.00461649	0.968378
cg09945147	-0.00767134	0.00525526	0.147495
cg09945151	0.00410942	0.00261354	0.119025
cg09945208	0.0083846	0.00682207	0.22194
cg09945323	0.00538272	0.00517352	0.300646
cg09945333	0.0041478	0.00707799	0.559187
cg09945376	0.00382348	0.00363329	0.295177
cg09945377	0.000740525	0.0148019	0.960199
cg09945381	-0.00584062	0.00979752	0.552434
cg09945416	0.0263112	0.0179653	0.146177
cg09945440	-0.00995153	0.0141975	0.484972
cg09945464	-0.000289883	0.00115489	0.802325
cg09945482	0.00852117	0.0148371	0.567045
cg09945513	-0.00285492	0.00554508	0.607789
cg09945570	-0.00271546	0.0122947	0.825648
cg09945592	0.000288161	0.00168208	0.864325
cg09945610	0.00934469	0.0142146	0.512433
cg09945745	0.0309659	0.0185787	0.0986953
cg09945757	0.00207866	0.0120751	0.863672
cg09945801	0.0128096	0.0120551	0.290526
cg09945813	0.0087252	0.00821862	0.290957
cg09945822	0.0022152	0.00559327	0.692914
cg09945864	-0.00459914	0.00675525	0.497556
cg09945896	-0.0053414	0.00629802	0.398403
cg09945955	0.0224073	0.0395261	0.572053
cg09945985	0.000180465	0.0211386	0.993205
cg09946026	0.0027955	0.00642943	0.664646
cg09946076	-0.0214136	0.018205	0.242289
cg09946084	0.00896331	0.0100593	0.375043
cg09946097	-0.0335802	0.0182576	0.0688458
cg09946139	-0.0109693	0.00453944	0.0174865
cg09946142	0.00145048	0.00567781	0.798889
cg09946147	0.00509962	0.00649215	0.434014
cg09946253	-0.00395217	0.00628948	0.531189
cg09946254	-0.000452402	0.0124404	0.971063
cg09946310	-0.0129149	0.0127658	0.314133
cg09946346	0.00154532	0.00156583	0.32607
cg09946349	-0.0123871	0.00797904	0.123713
cg09946396	0.00197896	0.0047844	0.680033
cg09946448	0.0114999	0.0142957	0.423055
cg09946496	-0.00149759	0.00184638	0.419237
cg09946506	0.00134178	0.00151042	0.376484
cg09946574	0.00399752	0.00804851	0.620506
cg09946591	0.00114408	0.00957561	0.905136
cg09946603	0.005327	0.00436629	0.225324
cg09946623	-0.0180456	0.016102	0.265098
cg09946628	0.00117547	0.00512639	0.819105
cg09946681	0.00133517	0.00414814	0.748221
cg09946709	0.0143743	0.00936624	0.128018
cg09946714	-0.0224177	0.0181905	0.220696
cg09946774	0.0255689	0.019572	0.194411
cg09946832	0.000467897	0.0056088	0.933683
cg09946870	0.00770364	0.00461674	0.0983186
cg09946915	0.0181595	0.0103539	0.0825143
cg09946992	0.00109645	0.00450745	0.808308
cg09947026	-7.26744e-05	0.00334166	0.982692
cg09947155	0.0129825	0.010906	0.236707
cg09947186	-0.00131645	0.00185006	0.478386
cg09947190	0.00356893	0.00589714	0.546419
cg09947261	0.00035997	0.0135336	0.978833
cg09947274	-0.00882377	0.011275	0.435715
cg09947311	-0.0211823	0.0203998	0.301607
cg09947379	0.0218538	0.0261732	0.405726
cg09947401	-0.00389708	0.00465058	0.404042
cg09947438	-0.00529877	0.00518106	0.308909
cg09947501	-0.0127041	0.0121048	0.296473
cg09947517	0.00193888	0.006239	0.756624
cg09947519	-0.0158316	0.00972384	0.106646
cg09947523	0.00285611	0.00652415	0.662493
cg09947542	-0.00470901	0.00667587	0.482215
cg09947585	0.00536892	0.012139	0.659237
cg09947609	-0.00211599	0.00369443	0.568098
cg09947611	-0.00260071	0.017845	0.884421
cg09947615	0.00135693	0.00151703	0.37322
cg09947625	-0.0146611	0.0182284	0.42313
cg09947736	-0.00206902	0.00383088	0.590336
cg09947795	0.000891716	0.00352113	0.800597
cg09947810	0.00290871	0.00930589	0.755261
cg09947841	0.0192082	0.010453	0.0690933
cg09947844	0.0033913	0.00576264	0.557525
cg09947881	5.34651e-05	0.00172606	0.975351
cg09947899	-0.00173671	0.00740684	0.815097
cg09947985	-0.0395616	0.0239575	0.101809
cg09948030	-0.00697027	0.00397049	0.0822325
cg09948111	0.0007257	0.00141979	0.610384
cg09948127	0.016315	0.00996481	0.104718
cg09948179	-0.000567751	0.0074137	0.93911
cg09948303	-0.000253836	0.00415171	0.95137
cg09948336	0.0280828	0.0149394	0.0630496
cg09948343	-0.0030735	0.00913534	0.737243
cg09948345	-0.00259712	0.00391634	0.50876
cg09948350	-0.00254845	0.00792645	0.748494
cg09948374	-0.0135084	0.0145721	0.356158
cg09948387	0.00779979	0.00514022	0.13232
cg09948407	0.0105771	0.00673402	0.119412
cg09948419	-0.000510041	0.0155772	0.973945
cg09948448	0.00258393	0.00758526	0.73408
cg09948451	0.00654785	0.0129365	0.613864
cg09948457	0.0152574	0.00845923	0.0742996
cg09948538	0.0103316	0.044052	0.815051
cg09948687	-0.0231503	0.0219002	0.293021
cg09948795	0.00372356	0.00372809	0.320309
cg09948818	-0.0215378	0.0150056	0.154317
cg09948879	0.000589311	0.00652296	0.928195
cg09948909	0.00283575	0.0046234	0.541039
cg09948946	-0.00114833	0.00394069	0.771347
cg09948947	0.00813579	0.0038546	0.037295
cg09948952	0.00396855	0.00704183	0.57431
cg09948955	0.003221	0.00715782	0.653687
cg09948958	-0.0199614	0.0188005	0.290907
cg09949045	0.00427034	0.00691371	0.538202
cg09949083	-0.00337516	0.0134162	0.801887
cg09949146	0.0101977	0.0200921	0.612889
cg09949152	-0.000795825	0.00165385	0.631429
cg09949222	-0.00636365	0.00827753	0.443832
cg09949300	0.0053826	0.00356618	0.134364
cg09949321	-0.0218179	0.0114409	0.0593896
cg09949353	-0.0163709	0.0206716	0.430263
cg09949366	0.00325773	0.00261733	0.21616
cg09949420	0.000618475	0.0057768	0.914954
cg09949429	0.00044303	0.00114344	0.699245
cg09949465	0.0081128	0.00667321	0.226951
cg09949502	-0.0134013	0.0114523	0.244706
cg09949537	-0.017005	0.0155367	0.276362
cg09949616	0.00252482	0.00394968	0.524124
cg09949642	-0.00128094	0.00152406	0.402645
cg09949666	0.00570869	0.00835102	0.495814
cg09949687	0.00641675	0.00493886	0.19685
cg09949691	0.00176047	0.0015512	0.259125
cg09949713	-0.00222113	0.00162427	0.174546
cg09949775	-0.00248921	0.0106015	0.814845
cg09949789	-0.00388413	0.00799028	0.627955
cg09949816	-0.00506595	0.00627245	0.421208
cg09949845	-0.00103498	0.00214956	0.631226
cg09949897	0.0024126	0.00516607	0.64151
cg09949906	0.0317533	0.0269127	0.240854
cg09949949	0.0036572	0.00405525	0.369307
cg09949977	0.0234029	0.0091649	0.0121733
cg09950011	0.000804223	0.00314162	0.798485
cg09950034	0.000603703	0.00440265	0.89121
cg09950097	-0.00157045	0.0102728	0.878805
cg09950128	0.000529684	0.00709081	0.940603
cg09950148	0.00168142	0.00386105	0.66415
cg09950162	-0.00700402	0.0160511	0.663518
cg09950164	0.00393041	0.00491102	0.425421
cg09950208	-0.0134993	0.0142111	0.344447
cg09950240	-0.00173622	0.00651059	0.790268
cg09950256	0.00353106	0.00343803	0.306871
cg09950261	-0.000685853	0.00503328	0.891887
cg09950309	0.000162845	0.00497622	0.973959
cg09950364	0.000461587	0.00551285	0.933439
cg09950370	0.000934152	0.00659661	0.887672
cg09950389	0.000157894	0.011089	0.988668
cg09950423	-0.00617461	0.00619705	0.321471
cg09950449	-0.00858358	0.0122036	0.483464
cg09950460	0.00704489	0.00402253	0.0829506
cg09950479	-0.00317175	0.00613822	0.606491
cg09950657	4.59951e-05	0.00173943	0.978957
cg09950679	0.0246435	0.0218122	0.261262
cg09950688	-0.0251498	0.0114067	0.0297585
cg09950716	-0.000180731	0.00160363	0.910493
cg09950812	-0.0155554	0.0169687	0.361499
cg09950871	0.000484947	0.00507521	0.924068
cg09950916	-0.00420651	0.00378365	0.268907
cg09950920	0.00689631	0.00775236	0.375829
cg09950921	0.00047336	0.00429809	0.912525
cg09950966	-0.00512071	0.015558	0.74274
cg09951047	0.0125446	0.0148858	0.401395
cg09951048	0.00117006	0.00184401	0.527193
cg09951127	0.00726828	0.00888793	0.415433
cg09951136	-0.0056132	0.00701263	0.425353
cg09951146	-0.00114509	0.00232013	0.62271
cg09951194	-0.00719005	0.0168605	0.670702
cg09951199	0.0199459	0.00852613	0.021304
cg09951201	-0.00507755	0.00741819	0.49526
cg09951246	-0.00531563	0.0048912	0.279749
cg09951271	-0.0139422	0.0162298	0.392367
cg09951273	0.0097173	0.0153979	0.529429
cg09951320	0.00219228	0.00564507	0.698581
cg09951338	0.0184644	0.0160048	0.25138
cg09951351	-0.00212452	0.00467442	0.650455
cg09951392	-0.0190569	0.0181403	0.296005
cg09951445	0.000967495	0.00618333	0.875979
cg09951485	0.00178807	0.00204391	0.383763
cg09951507	-0.000202003	0.00276875	0.941985
cg09951553	0.0110634	0.00701334	0.117845
cg09951570	-0.00341289	0.00225831	0.133876
cg09951572	-0.00440631	0.0133647	0.742318
cg09951588	0.00798969	0.00607062	0.191141
cg09951596	0.00184091	0.0248925	0.941194
cg09951607	-0.00454806	0.00687314	0.509676
cg09951637	-0.00401621	0.00366282	0.275502
cg09951666	-0.0186337	0.0125345	0.140269
cg09951683	-0.0189523	0.0134846	0.162978
cg09951720	-0.0119321	0.0163997	0.468572
cg09951775	0.00422362	0.0082245	0.608705
cg09951886	-0.00875302	0.00431169	0.0450056
cg09951898	0.00638667	0.00906442	0.482705
cg09951956	-0.00572253	0.0055105	0.301552
cg09952002	0.017588	0.0242711	0.47036
cg09952059	-0.00302994	0.00862368	0.726064
cg09952192	0.00490019	0.00930729	0.599714
cg09952204	0.00214402	0.00283646	0.4515
cg09952222	-0.0035543	0.00325559	0.277565
cg09952226	0.000680649	0.0117211	0.953808
cg09952232	-0.00911381	0.0103414	0.380272
cg09952332	-0.00104864	0.00931556	0.910598
cg09952366	0.00453401	0.00669813	0.500028
cg09952395	0.0012078	0.00205672	0.558363
cg09952431	0.00659512	0.00473208	0.166497
cg09952436	0.00100976	0.00604201	0.867611
cg09952451	0.0137163	0.0155279	0.379178
cg09952475	7.53738e-06	0.00395764	0.998484
cg09952504	0.00400195	0.00390486	0.307899
cg09952508	0.00424169	0.00399849	0.291325
cg09952551	0.00467875	0.0131711	0.723168
cg09952564	-0.00199855	0.00174894	0.255882
cg09952595	-0.00274733	0.00919534	0.765732
cg09952620	-0.000534746	0.00227913	0.814978
cg09952674	-0.00527304	0.00454398	0.24863
cg09952701	-0.000680613	0.00180221	0.706488
cg09952712	-0.00227732	0.00555507	0.682717
cg09952764	0.0188791	0.0276382	0.496135
cg09952792	-0.00286325	0.0135835	0.833481
cg09952860	-0.00674358	0.00863925	0.436896
cg09952891	-0.00151589	0.00487016	0.756251
cg09952954	0.00284667	0.00235699	0.22999
cg09953116	0.00712398	0.0133707	0.595351
cg09953122	0.0261787	0.0196411	0.185608
cg09953151	-0.00232445	0.0037894	0.540999
cg09953178	0.0137593	0.0124777	0.272798
cg09953207	0.00347256	0.00700389	0.621121
cg09953239	-0.000963429	0.00164467	0.559337
cg09953287	0.0137798	0.0115866	0.237142
cg09953291	0.00222164	0.00734781	0.76301
cg09953309	-0.00299709	0.00360319	0.40751
cg09953425	0.00700816	0.00849084	0.411122
cg09953465	0.00329304	0.00426377	0.44174
cg09953499	-0.00728284	0.00426368	0.0907186
cg09953520	0.0163202	0.0102964	0.116114
cg09953526	-0.018907	0.0214886	0.381044
cg09953583	0.0223739	0.0246575	0.366383
cg09953594	0.000561609	0.0128005	0.965092
cg09953601	-0.0034601	0.0130062	0.79076
cg09953684	0.00204583	0.00783896	0.794643
cg09953687	0.00228208	0.00836026	0.785441
cg09953702	-0.00129373	0.00153153	0.400277
cg09953710	-0.00636245	0.00452074	0.162412
cg09953761	-0.00846063	0.00775406	0.277841
cg09953778	0.00274762	0.00733843	0.708889
cg09953826	-0.00426355	0.0121557	0.726519
cg09953842	-0.0196561	0.0195264	0.316536
cg09953898	0.000422252	0.00542137	0.938074
cg09953908	-0.0035535	0.00564857	0.53072
cg09953945	0.0165732	0.00972793	0.0915478
cg09953946	-5.03961e-05	0.0136189	0.997055
cg09953959	-0.00113431	0.00145763	0.438296
cg09953995	0.00405158	0.00513513	0.431983
cg09953997	-7.43071e-05	0.00135015	0.95622
cg09954052	-0.000818482	0.00264793	0.757886
cg09954068	0.00188195	0.013564	0.88993
cg09954161	-0.00651311	0.00708369	0.360072
cg09954162	0.0153448	0.00656856	0.0214818
cg09954189	-0.00155194	0.00596852	0.795382
cg09954197	-0.00075528	0.0112967	0.946828
cg09954232	-0.00649805	0.00757317	0.392925
cg09954323	-0.00316894	0.00390337	0.418807
cg09954332	-0.000576654	0.0104224	0.955987
cg09954348	-0.00310294	0.00484019	0.522938
cg09954364	-0.00149786	0.00527981	0.777229
cg09954385	-0.00421125	0.00637365	0.510306
cg09954392	-0.00323863	0.00771272	0.675454
cg09954411	0.00160093	0.00152547	0.296494
cg09954460	0.00324705	0.00545437	0.552981
cg09954473	-0.0261381	0.0131854	0.0501844
cg09954549	0.00112075	0.0012573	0.374858
cg09954592	0.00495734	0.00511675	0.33496
cg09954631	-0.0208764	0.0170514	0.223707
cg09954698	-0.00260077	0.0153358	0.865677
cg09954729	0.00125252	0.0017152	0.466945
cg09954813	-0.00399297	0.00696022	0.56747
cg09954828	0.00815361	0.0115225	0.480823
cg09954849	0.000951352	0.00379335	0.802487
cg09954928	0.00484079	0.00518531	0.35278
cg09955033	0.00360476	0.00525669	0.49446
cg09955084	0.0191649	0.0143135	0.183626
cg09955097	0.00932756	0.0194681	0.632899
cg09955152	-0.0190435	0.0098732	0.0565907
cg09955188	0.0184486	0.0180398	0.308938
cg09955227	0.00206208	0.0110615	0.852494
cg09955298	0.0152651	0.0249726	0.542407
cg09955304	0.000862196	0.00605102	0.886981
cg09955344	-0.00578066	0.0045027	0.202171
cg09955391	-0.00124046	0.00486473	0.799255
cg09955450	0.00777159	0.0109134	0.478051
cg09955471	0.021066	0.0197792	0.289415
cg09955486	0.00431985	0.00400855	0.283779
cg09955491	0.00241584	0.00420738	0.567128
cg09955509	-0.00780618	0.00814026	0.339892
cg09955523	-0.0142567	0.0133721	0.28892
cg09955595	0.00811174	0.0167162	0.628553
cg09955615	-0.00235593	0.00839754	0.779635
cg09955645	0.0217689	0.0153494	0.159234
cg09955683	5.97429e-06	0.00246348	0.99807
cg09955705	0.00334142	0.0134404	0.804172
cg09955715	0.000684871	0.00215557	0.751358
cg09955730	-0.00138436	0.00219535	0.529749
cg09955816	0.00422623	0.00642122	0.511943
cg09955858	-0.00199519	0.00547763	0.716445
cg09955859	0.000243889	0.00122688	0.842832
cg09955886	-0.000713134	0.0120083	0.952762
cg09955892	0.00168799	0.0123235	0.891327
cg09955919	-0.00403303	0.00493936	0.416151
cg09955928	-0.00816526	0.00862594	0.346128
cg09956037	-0.00967615	0.0042999	0.0266191
cg09956047	-0.00651933	0.00588445	0.270567
cg09956062	-0.00501128	0.00726409	0.491873
cg09956087	-0.0100825	0.0102705	0.328618
cg09956110	0.0168965	0.0230028	0.464339
cg09956132	-0.00159893	0.00192353	0.407815
cg09956230	0.00803176	0.00811229	0.324528
cg09956268	0.00410362	0.00447181	0.361003
cg09956302	-0.00415259	0.0094004	0.659627
cg09956365	0.00066858	0.00146608	0.649355
cg09956430	0.00545275	0.00393003	0.168387
cg09956442	-0.00229289	0.0110547	0.836109
cg09956475	-0.00774692	0.00377957	0.0430127
cg09956485	-0.00914275	0.00721923	0.208296
cg09956505	1.58995e-05	0.00173745	0.992717
cg09956592	0.00685855	0.0102865	0.506466
cg09956615	0.00329852	0.00539402	0.542248
cg09956618	-0.0118304	0.0119023	0.322645
cg09956667	0.00186978	0.00407338	0.647212
cg09956718	0.00185871	0.00756387	0.806391
cg09956747	-0.016234	0.012559	0.199124
cg09956859	-0.00402946	0.00155733	0.0111079
cg09956907	0.00072264	0.0065432	0.912281
cg09956973	0.00740792	0.00770586	0.338702
cg09957015	0.0153812	0.0126581	0.227181
cg09957073	0.00367485	0.00398931	0.359176
cg09957135	-0.00991207	0.00979718	0.31411
cg09957386	-0.00103143	0.00231628	0.657068
cg09957416	-0.00359146	0.00613487	0.559586
cg09957458	-0.0499329	0.0386822	0.199732
cg09957492	-0.000249393	0.0161197	0.987687
cg09957504	0.0214702	0.0289511	0.460067
cg09957510	0.000617803	0.00470843	0.895871
cg09957622	0.00067789	0.00751271	0.928283
cg09957624	0.0091055	0.00852599	0.288105
cg09957626	0.00495401	0.0160007	0.757501
cg09957651	0.00400573	0.0109311	0.714802
cg09957666	0.00189717	0.00422921	0.6547
cg09957712	-0.013322	0.00770227	0.0867846
cg09957715	0.00405176	0.00511479	0.43014
cg09957864	0.0134144	0.0178538	0.454207
cg09957867	0.00076351	0.0013858	0.582895
cg09957933	-0.00294777	0.00374919	0.433585
cg09957942	0.00258388	0.00840756	0.759233
cg09957949	0.0057704	0.00528529	0.277551
cg09957979	-0.00709225	0.00827405	0.393402
cg09958018	-0.00423394	0.00550616	0.443737
cg09958060	0.0012911	0.00935201	0.890474
cg09958065	-0.0199545	0.0121257	0.102979
cg09958090	-0.000526998	0.00128363	0.682278
cg09958189	0.000482811	0.00181549	0.790833
cg09958192	-0.0043128	0.0152478	0.777878
cg09958196	0.0199878	0.0142598	0.164104
cg09958215	-0.00837015	0.0124693	0.503602
cg09958244	-0.00320201	0.00504764	0.527296
cg09958288	0.0211093	0.0178411	0.239542
cg09958305	-0.000557718	0.00210349	0.791447
cg09958401	0.00678846	0.0141676	0.632876
cg09958402	-0.00222107	0.0207452	0.914952
cg09958418	0.00285474	0.00611982	0.64189
cg09958470	-0.0208293	0.0107591	0.0556956
cg09958483	0.00693873	0.0160864	0.667148
cg09958513	0.0121257	0.0143587	0.400415
cg09958559	-0.00136372	0.00128894	0.292597
cg09958560	0.0302003	0.0287469	0.295993
cg09958668	-0.00120284	0.00687167	0.8614
cg09958760	-0.000329236	0.00215515	0.87889
cg09958775	-0.000351101	0.0105024	0.973398
cg09958776	0.00504569	0.0179972	0.779781
cg09958801	-0.000438371	0.00183584	0.811761
cg09958830	0.00955316	0.00850151	0.26383
cg09958840	-0.003526	0.00455033	0.440234
cg09958940	-0.00830623	0.00584408	0.158339
cg09959020	-0.0149547	0.0144852	0.304368
cg09959084	-0.00407236	0.00556689	0.466165
cg09959109	0.00238238	0.00450906	0.598425
cg09959112	-0.000230511	0.00246658	0.92573
cg09959118	0.00261977	0.00192323	0.176205
cg09959123	0.00659597	0.00424749	0.123604
cg09959147	0.00499948	0.00471193	0.291234
cg09959150	0.00268107	0.00727478	0.713248
cg09959196	-0.0188832	0.021925	0.391152
cg09959223	0.00128115	0.0109235	0.90687
cg09959235	-0.00528267	0.00588486	0.371517
cg09959242	-0.00463788	0.0158102	0.769864
cg09959278	-0.00104501	0.019563	0.957506
cg09959307	-0.0169003	0.0139291	0.22787
cg09959332	-0.0043162	0.0114862	0.707881
cg09959355	0.00793173	0.0185559	0.66997
cg09959377	-0.00724867	0.0150156	0.630333
cg09959420	-0.0241098	0.0196096	0.221772
cg09959428	-0.00592011	0.00815971	0.469822
cg09959490	0.00630127	0.00587257	0.285853
cg09959497	0.00816535	0.00439208	0.0659524
cg09959525	-0.0130131	0.0119872	0.280274
cg09959529	0.0223293	0.0140025	0.113943
cg09959532	0.000691544	0.010402	0.947127
cg09959585	-0.0046614	0.00603799	0.441928
cg09959604	-0.00529002	0.00986825	0.593105
cg09959641	0.00908336	0.00529688	0.0894701
cg09959676	0.000579169	0.00602527	0.923615
cg09959684	0.0157939	0.0127626	0.218796
cg09959687	-0.0511664	0.0219167	0.0215643
cg09959717	-0.00158804	0.00326821	0.628096
cg09959718	-0.00098987	0.00839408	0.906364
cg09959721	-0.00286319	0.00514304	0.578968
cg09959723	0.00374075	0.0165485	0.821625
cg09959790	-0.00689597	0.00637521	0.281994
cg09959817	0.00863582	0.0187832	0.646685
cg09959931	-0.00823225	0.00499293	0.102331
cg09959975	0.00779226	0.00380056	0.0429522
cg09960003	0.00413914	0.00608469	0.497915
cg09960016	0.000330055	0.00837114	0.968628
cg09960067	0.00368669	0.00817434	0.652961
cg09960074	-0.00543137	0.00586583	0.35671
cg09960096	0.0316732	0.023528	0.181284
cg09960109	0.00104283	0.00289353	0.719308
cg09960171	0.00109107	0.00399982	0.785586
cg09960202	0.00416936	0.0100326	0.678608
cg09960211	0.00420882	0.00481067	0.383729
cg09960294	-0.00785294	0.00951042	0.410929
cg09960306	-0.00268038	0.00606897	0.659694
cg09960435	0.00354051	0.00757918	0.641419
cg09960454	-0.00195076	0.00471125	0.679713
cg09960553	-0.00168903	0.00516958	0.744558
cg09960596	-0.0083592	0.00626985	0.185483
cg09960638	0.00510088	0.00830857	0.540656
cg09960641	0.0108255	0.00770331	0.163028
cg09960724	0.000574224	0.00131323	0.662865
cg09960727	-7.53458e-05	0.00111055	0.946044
cg09960747	-0.000366386	0.0015842	0.817573
cg09960794	-0.00558191	0.00559109	0.320516
cg09960796	0.00867809	0.00876687	0.324625
cg09960829	0.00299528	0.00837437	0.721342
cg09960881	0.00875637	0.0126093	0.489017
cg09961083	0.00219927	0.00335101	0.513138
cg09961085	0.00601713	0.0141792	0.672213
cg09961100	-0.000577917	0.00120236	0.631815
cg09961137	0.000833317	0.00350934	0.812788
cg09961177	0.00409066	0.00561152	0.46772
cg09961187	-0.0032749	0.00971408	0.736726
cg09961254	0.0101356	0.0212725	0.634782
cg09961264	-0.00307226	0.00701123	0.662192
cg09961276	-0.00598504	0.00700532	0.39495
cg09961381	-0.000889612	0.0172604	0.958997
cg09961397	-0.000753496	0.0115737	0.948221
cg09961427	-0.000268274	0.00453216	0.952916
cg09961445	-0.0039169	0.00733951	0.594752
cg09961571	0.00965132	0.00405946	0.0193327
cg09961574	0.00448355	0.00823154	0.587187
cg09961607	0.0076478	0.0153456	0.619316
cg09961645	-0.000432048	0.00513298	0.933089
cg09961663	0.00157341	0.00448378	0.726393
cg09961689	0.00619384	0.00647031	0.340739
cg09961731	-0.00427361	0.00989924	0.666881
cg09961732	-0.0069543	0.00646255	0.284476
cg09961785	0.0136442	0.00958256	0.157602
cg09961877	0.0147644	0.0201594	0.465647
cg09961896	0.000527117	0.00502974	0.916744
cg09961898	0.00187002	0.0036438	0.608939
cg09961946	-0.0215379	0.0113318	0.0602268
cg09961998	-0.000902256	0.00376412	0.811054
cg09962016	0.00503979	0.016007	0.753532
cg09962022	-0.000905657	0.0013925	0.516936
cg09962036	0.00563726	0.00612298	0.359437
cg09962086	-0.00678403	0.0208509	0.745589
cg09962198	-0.000134034	0.00237688	0.955143
cg09962277	0.00598264	0.0131013	0.648916
cg09962298	0.00184888	0.00146243	0.209081
cg09962377	0.0217965	0.0244161	0.374156
cg09962379	0.0112453	0.00908891	0.218888
cg09962400	-0.0127529	0.00917504	0.167629
cg09962458	-0.00711675	0.0139936	0.612172
cg09962477	0.0229727	0.0293046	0.434935
cg09962502	-0.00140562	0.00182216	0.442289
cg09962584	0.00250664	0.0040313	0.535492
cg09962601	0.00809644	0.0166557	0.627956
cg09962605	0.00424011	0.00820499	0.606457
cg09962651	0.0215111	0.0135878	0.116551
cg09962740	0.0188193	0.0122477	0.127559
cg09962763	-0.00499377	0.003777	0.189134
cg09962807	-0.00183952	0.00252293	0.467632
cg09962809	-0.00918878	0.00785732	0.245
cg09962824	0.00456993	0.00652676	0.485439
cg09962842	-0.00329603	0.00408066	0.421168
cg09962952	-0.0117728	0.013257	0.376649
cg09962962	-0.0104143	0.0161259	0.51988
cg09962974	0.00217346	0.00437838	0.620697
cg09962984	-0.00320285	0.00256806	0.215243
cg09962985	0.0090689	0.0113599	0.426574
cg09963024	0.00670683	0.0114959	0.56093
cg09963080	-0.00224006	0.0100588	0.824225
cg09963099	0.0157843	0.0176953	0.374533
cg09963123	0.000678053	0.00609673	0.911668
cg09963134	-0.00819504	0.0145421	0.57433
cg09963135	0.00163867	0.0060837	0.788212
cg09963138	0.0110957	0.0117923	0.349011
cg09963191	-0.0173121	0.0201985	0.39344
cg09963257	-0.0106023	0.0103105	0.306292
cg09963452	0.00246503	0.00545497	0.652329
cg09963460	0.017699	0.0184643	0.340097
cg09963530	-0.00501444	0.00586723	0.394787
cg09963640	6.46014e-05	0.00404383	0.987286
cg09963645	0.0173673	0.0241547	0.473816
cg09963654	0.00581588	0.00590627	0.32715
cg09963814	0.00413811	0.00477799	0.388521
cg09963856	0.00397279	0.00948628	0.676266
cg09963892	0.00144217	0.00518927	0.781653
cg09963931	0.00518242	0.00533069	0.333304
cg09963962	0.000311673	0.00444752	0.944272
cg09964005	0.00103325	0.0018084	0.569038
cg09964012	0.00877665	0.0106254	0.410767
cg09964061	-0.0066153	0.00749722	0.379694
cg09964084	0.0149443	0.00537613	0.00650009
cg09964091	0.00345453	0.00569977	0.545834
cg09964116	0.000449961	0.00899776	0.960216
cg09964194	-0.023303	0.0124477	0.0641181
cg09964204	-0.00256745	0.00255244	0.316901
cg09964207	-0.00106697	0.0112125	0.924379
cg09964246	-0.00224379	0.00161951	0.16899
cg09964316	0.00274673	0.00904144	0.761916
cg09964326	0.000666581	0.00242671	0.784125
cg09964361	-0.000693564	0.0074613	0.926125
cg09964370	0.0158246	0.0208704	0.450096
cg09964402	0.00588597	0.00599083	0.328226
cg09964429	-0.00322473	0.00553387	0.56139
cg09964566	-0.00764815	0.00696421	0.274751
cg09964575	0.000999515	0.00339229	0.768877
cg09964579	-0.00547358	0.00562103	0.332521
cg09964625	-0.0049613	0.00285377	0.0851993
cg09964633	-0.00127323	0.00498446	0.798907
cg09964650	0.00937041	0.00877971	0.288415
cg09964670	-0.000986395	0.00285069	0.730055
cg09964698	-0.0278923	0.0177976	0.120229
cg09964705	-0.000790092	0.00215727	0.714955
cg09964711	0.00619128	0.00690126	0.371808
cg09964732	0.002994	0.0105217	0.776573
cg09964778	-0.00197358	0.00148772	0.187671
cg09964823	-0.0185792	0.0130414	0.157376
cg09964873	0.00996622	0.0156005	0.524388
cg09964886	0.00289046	0.0046507	0.535679
cg09964921	0.000282638	0.00566682	0.960321
cg09964933	0.00119776	0.0047307	0.800642
cg09965032	-0.00162103	0.00744922	0.828176
cg09965044	0.000136238	0.00430923	0.974842
cg09965045	0.000559379	0.00531219	0.916348
cg09965085	-0.00341401	0.00843761	0.686623
cg09965165	0.010387	0.0111865	0.355369
cg09965171	0.000564394	0.0171458	0.973806
cg09965226	0.00185365	0.00123847	0.137615
cg09965233	-0.0140735	0.0207082	0.498322
cg09965258	-0.00182268	0.00319173	0.569237
cg09965264	0.000118588	0.00738084	0.987213
cg09965267	0.000105396	0.00173409	0.951657
cg09965297	0.000645073	0.00161665	0.690731
cg09965363	-0.00628159	0.00851023	0.462169
cg09965384	5.41425e-05	0.00993916	0.995664
cg09965388	0.0181495	0.0234167	0.44013
cg09965404	-0.00271113	0.00456148	0.553618
cg09965419	0.0201511	0.0141571	0.157736
cg09965463	-4.06179e-05	0.00435514	0.992577
cg09965479	0.00677254	0.00448617	0.134287
cg09965499	-0.00312863	0.00521887	0.550207
cg09965523	-0.0029125	0.00381851	0.447419
cg09965526	0.00301109	0.00404511	0.458393
cg09965557	0.00100863	0.000977218	0.304495
cg09965568	-0.00925989	0.00793174	0.245806
cg09965593	-0.000205267	0.00758405	0.978461
cg09965661	-0.0147912	0.0156243	0.346084
cg09965668	0.000483176	0.0015051	0.748861
cg09965733	-0.00239491	0.00216617	0.271553
cg09965760	-0.00872797	0.0148484	0.557988
cg09965849	-0.00371503	0.0082787	0.654586
cg09965939	-0.0156599	0.00945778	0.100904
cg09965967	0.000788647	0.00154014	0.609737
cg09965980	-0.0225494	0.0133859	0.0951917
cg09965996	-0.00355326	0.00263387	0.180363
cg09966038	-0.00228074	0.0107465	0.83236
cg09966085	0.0251594	0.0265881	0.346293
cg09966089	-0.00331587	0.0100475	0.742075
cg09966112	-0.0029063	0.00248507	0.24498
cg09966167	0.00257798	0.0113383	0.820601
cg09966178	-0.00202919	0.0102181	0.842988
cg09966204	0.0171031	0.0200834	0.396467
cg09966221	-0.0017384	0.00181311	0.339973
cg09966303	0.00935454	0.00549852	0.0919976
cg09966305	-0.00338667	0.00387618	0.384368
cg09966309	-0.00963131	0.0122582	0.4339
cg09966356	-0.00142953	0.00570197	0.802555
cg09966364	0.00304391	0.00449442	0.499803
cg09966375	0.00103146	0.0113509	0.927778
cg09966381	0.000734225	0.00848916	0.93125
cg09966430	-0.00449371	0.00530985	0.399408
cg09966445	-0.00287513	0.00944395	0.761425
cg09966451	-0.000741475	0.00196635	0.706912
cg09966455	0.00161035	0.00351359	0.647717
cg09966619	-0.00252426	0.00798577	0.752589
cg09966635	0.0124403	0.00675916	0.0686582
cg09966745	-0.00220881	0.00313511	0.482735
cg09966773	-0.0118653	0.0124038	0.341084
cg09966797	0.0012424	0.00565642	0.826596
cg09966847	0.00554327	0.0052391	0.292579
cg09966866	-0.0228636	0.0126544	0.0738063
cg09966880	0.01262	0.0105576	0.23478
cg09966895	-0.0219251	0.0191754	0.255604
cg09966918	-0.00676074	0.018549	0.716269
cg09966920	0.0131029	0.012841	0.310003
cg09966972	-0.0206026	0.0216269	0.343071
cg09967102	0.00135299	0.00379962	0.722526
cg09967116	0.0101484	0.0122343	0.408797
cg09967176	-0.0142432	0.015172	0.350105
cg09967190	0.00650125	0.00481149	0.179682
cg09967219	0.00824474	0.00780796	0.29354
cg09967272	0.0147525	0.00906405	0.106761
cg09967308	0.0317403	0.0106476	0.00360799
cg09967329	0.00815323	0.00902332	0.368394
cg09967373	0.00164207	0.00898822	0.85541
cg09967440	-0.0068085	0.0171463	0.692153
cg09967479	0.00614635	0.00869416	0.48124
cg09967487	0.0131166	0.0083225	0.118175
cg09967497	-0.0015398	0.0117241	0.895773
cg09967514	0.0115048	0.0126689	0.365999
cg09967523	0.0153979	0.0138169	0.267767
cg09967562	-0.00479449	0.0150513	0.750737
cg09967604	0.00594819	0.00931642	0.524632
cg09967633	0.0114472	0.00983665	0.247304
cg09967670	-0.000848143	0.0101192	0.933371
cg09967715	0.0154829	0.0134332	0.251831
cg09967725	0.00726667	0.00516314	0.162406
cg09967727	0.00707833	0.00458761	0.126008
cg09967749	-0.00701397	0.00566088	0.218237
cg09967834	-0.00457099	0.00655522	0.487229
cg09967956	0.000105754	0.00164714	0.948935
cg09967973	0.0206228	0.0111241	0.0667027
cg09967994	0.0136677	0.00698207	0.0530717
cg09968036	3.3613e-05	0.00564892	0.995264
cg09968044	0.00702058	0.0111298	0.529616
cg09968114	-0.0103117	0.00805858	0.203649
cg09968147	-0.00435424	0.00624002	0.486927
cg09968214	0.0061436	0.012736	0.630591
cg09968329	-0.00226613	0.00515545	0.661204
cg09968361	-0.00861859	0.00705973	0.225029
cg09968391	0.00277001	0.00215901	0.202457
cg09968408	0.0177261	0.0246216	0.473243
cg09968457	-0.0109167	0.00718882	0.132026
cg09968461	-0.00879543	0.0060859	0.151524
cg09968470	0.000320812	0.00669287	0.961865
cg09968542	-0.00930598	0.00874972	0.290083
cg09968549	0.00207518	0.0111106	0.852215
cg09968565	0.00333918	0.00522406	0.524159
cg09968582	0.00901594	0.0171155	0.59952
cg09968620	-0.00216779	0.00255128	0.39753
cg09968630	-0.00220825	0.00279708	0.431697
cg09968654	-0.0046306	0.0128081	0.71846
cg09968673	-0.00114265	0.00143999	0.429355
cg09968689	0.00464212	0.00444738	0.299101
cg09968702	-0.00565172	0.00712605	0.429594
cg09968709	0.0210788	0.0102159	0.0416716
cg09968723	0.00301194	0.00806373	0.709554
cg09968749	-0.00196951	0.00166514	0.239696
cg09968765	0.000637402	0.00158407	0.688261
cg09968766	-0.00247413	0.00884715	0.780322
cg09968802	0.0253527	0.0118918	0.035461
cg09969011	-0.000310195	0.00216402	0.886308
cg09969043	0.000962718	0.00976008	0.921623
cg09969046	0.00264474	0.00271396	0.332162
cg09969079	-0.00415788	0.00510578	0.41738
cg09969145	-0.00771914	0.0128206	0.548477
cg09969147	0.00254387	0.00567588	0.654985
cg09969248	0.0190728	0.0244137	0.436511
cg09969277	-0.0298723	0.0220275	0.178109
cg09969392	-0.00802388	0.0132427	0.545949
cg09969408	0.00471224	0.0119271	0.693622
cg09969431	0.0175072	0.0204215	0.393333
cg09969460	-0.00136277	0.00286524	0.635381
cg09969462	0.00853568	0.00534646	0.11353
cg09969478	-0.00414756	0.00406307	0.309815
cg09969487	0.0217907	0.0131148	0.0997377
cg09969488	-0.0293811	0.0180767	0.107233
cg09969502	-0.0131248	0.0109273	0.232547
cg09969528	0.0031998	0.0113917	0.779376
cg09969537	-0.000364293	0.00112682	0.747149
cg09969545	0.00642643	0.0136342	0.638421
cg09969569	0.00725973	0.00789925	0.360286
cg09969636	-0.00209979	0.00777401	0.787637
cg09969640	0.00193566	0.0145159	0.894186
cg09969776	-0.00146279	0.00298028	0.624629
cg09969797	0.00835605	0.00659556	0.208126
cg09969802	0.00188641	0.00435072	0.665523
cg09969806	0.0109641	0.00923695	0.238048
cg09969827	-0.00206434	0.0041928	0.623549
cg09969829	0.00836049	0.0133669	0.533094
cg09969830	-0.000611539	0.00209602	0.771073
cg09969882	0.00968165	0.0304718	0.751356
cg09969919	0.0019993	0.00854554	0.815496
cg09969989	0.00721576	0.00442602	0.106183
cg09970021	-0.00969179	0.0186681	0.604794
cg09970023	0.0185817	0.00959998	0.0557409
cg09970055	0.00045262	0.0103313	0.965143
cg09970120	-0.00167108	0.00205713	0.418529
cg09970157	-0.0057879	0.00603308	0.339691
cg09970175	0.00353982	0.00755291	0.640326
cg09970194	-0.000855653	0.00732689	0.907267
cg09970231	0.000884445	0.00786164	0.910652
cg09970261	-0.019019	0.0181356	0.29684
cg09970316	-0.000173135	0.00409405	0.966352
cg09970332	-0.00169642	0.00527501	0.74843
cg09970348	-0.000199621	0.00321701	0.950645
cg09970349	-0.0053329	0.00450951	0.239777
cg09970396	-0.000476108	0.00148068	0.748467
cg09970428	0.0229077	0.0305203	0.454672
cg09970435	0.00350712	0.0147065	0.812001
cg09970481	0.00788938	0.0145208	0.588121
cg09970483	0.0017909	0.00188794	0.345111
cg09970511	0.00546718	0.00837404	0.515337
cg09970539	-0.00729219	0.0113614	0.522448
cg09970552	0.0030008	0.00163998	0.070262
cg09970565	0.000495715	0.00770904	0.948857
cg09970569	-0.00214514	0.00300807	0.477428
cg09970578	-0.00461979	0.00801001	0.565403
cg09970590	0.00921871	0.00993754	0.355815
cg09970591	0.00975598	0.0114739	0.397201
cg09970593	-0.022355	0.0142522	0.119917
cg09970680	0.00186316	0.00519664	0.720702
cg09970855	-0.000578779	0.0106331	0.9567
cg09970879	0.00118259	0.00241372	0.625247
cg09970889	0.000355573	0.00435098	0.935031
cg09970941	0.00783641	0.0121826	0.521537
cg09970967	-0.00253362	0.0128028	0.843528
cg09971063	-0.00901573	0.0144388	0.53378
cg09971069	-0.00582958	0.00614925	0.345407
cg09971102	0.00520436	0.021898	0.812628
cg09971156	0.00106504	0.00154703	0.492767
cg09971184	0.00435403	0.00511486	0.396664
cg09971227	0.00536881	0.00628766	0.395221
cg09971233	-0.00876693	0.00654827	0.183666
cg09971289	0.000827943	0.00497626	0.868195
cg09971292	0.000501241	0.00499842	0.920323
cg09971309	-0.000980522	0.0054443	0.857438
cg09971314	0.000135821	0.00329208	0.967173
cg09971488	0.0117321	0.0197859	0.55455
cg09971499	-0.0141517	0.0127654	0.270262
cg09971540	-0.00552106	0.00919066	0.549382
cg09971549	0.00426751	0.00590108	0.47126
cg09971562	0.0172796	0.0132955	0.196709
cg09971583	0.00419593	0.00506699	0.40959
cg09971589	-0.0036952	0.00475101	0.43854
cg09971591	-0.00218392	0.013364	0.870519
cg09971594	0.00060122	0.00913488	0.947656
cg09971626	-0.0156079	0.00899095	0.0856508
cg09971646	0.0416413	0.0127461	0.00148989
cg09971653	0.00584738	0.00561277	0.300017
cg09971671	0.00614113	0.00372116	0.102014
cg09971674	-0.013055	0.0116552	0.265352
cg09971717	0.00353944	0.0049325	0.474693
cg09971754	0.00270512	0.00331994	0.417118
cg09971811	-0.0255991	0.0136707	0.0640518
cg09971846	0.00945848	0.00717929	0.190692
cg09971864	-0.0103937	0.00766264	0.17802
cg09971881	0.00654839	0.0117392	0.578212
cg09971892	0.000430781	0.00748712	0.954233
cg09971898	0.00686317	0.00536328	0.203626
cg09971949	-0.0151916	0.00704699	0.0335008
cg09971994	-0.00312835	0.00342006	0.362546
cg09972016	-0.0382584	0.0193372	0.050625
cg09972052	-0.0029911	0.00906681	0.742169
cg09972077	0.00282502	0.00163203	0.086538
cg09972192	-0.00442001	0.00532301	0.408314
cg09972197	-0.00142248	0.0270796	0.958212
cg09972205	-0.000373615	0.00127679	0.770418
cg09972259	-0.00519584	0.00435324	0.235476
cg09972267	-0.000396011	0.00441949	0.92878
cg09972281	0.00213669	0.0162321	0.895538
cg09972286	0.00645774	0.00887712	0.468645
cg09972339	0.00162189	0.0113149	0.88631
cg09972364	-0.000205634	0.00184756	0.911601
cg09972405	0.00137365	0.00349601	0.695215
cg09972420	-8.7031e-09	0.00605991	0.999999
cg09972424	0.00254554	0.00185298	0.172588
cg09972436	0.0253872	0.0570509	0.657287
cg09972454	-0.00143354	0.00645485	0.824699
cg09972561	0.00129115	0.00594187	0.82842
cg09972569	-0.00533659	0.00632588	0.4009
cg09972607	-0.00221445	0.00514427	0.66778
cg09972618	-0.000676549	0.00170624	0.692571
cg09972632	0.00427945	0.0103494	0.680128
cg09972634	-0.0106824	0.00793228	0.181123
cg09972661	0.0102073	0.00626979	0.106669
cg09972723	0.00728363	0.0248021	0.769619
cg09972762	0.00533705	0.00879566	0.545371
cg09972802	-0.000681777	0.00929777	0.941692
cg09972803	-0.0101256	0.0167431	0.546706
cg09972836	-0.0117844	0.029566	0.691054
cg09972881	0.00420837	0.00514657	0.415471
cg09972884	-6.54217e-06	0.00109247	0.995234
cg09973022	0.0102359	0.00914583	0.265742
cg09973070	0.00596542	0.0057525	0.30223
cg09973102	0.00820581	0.00681022	0.231075
cg09973105	-0.0196387	0.0125182	0.119851
cg09973148	0.00450524	0.00159717	0.00577852
cg09973198	0.00164337	0.00346485	0.636322
cg09973296	0.0046802	0.0156224	0.765117
cg09973371	0.00543121	0.0102699	0.598083
cg09973375	-0.00337274	0.00176238	0.0585119
cg09973381	0.0114095	0.00442837	0.0114432
cg09973405	-0.0198358	0.0181716	0.277639
cg09973416	-0.00388819	0.00265149	0.145673
cg09973501	0.00366412	0.00638858	0.567565
cg09973502	-0.000693023	0.00205512	0.73666
cg09973514	0.0149326	0.0165567	0.369274
cg09973548	-0.006872	0.00481024	0.15623
cg09973606	0.000352284	0.00599082	0.953226
cg09973663	-0.00081214	0.004105	0.843571
cg09973676	-0.00609158	0.018004	0.735812
cg09973699	-0.00903013	0.0107974	0.404965
cg09973771	0.0104566	0.0258885	0.687142
cg09973791	-0.00274174	0.00354786	0.441472
cg09973792	-0.00199591	0.00179777	0.269569
cg09973850	-0.0181647	0.0125456	0.150774
cg09973852	-0.00403055	0.0025189	0.112726
cg09973883	-0.0015307	0.00144964	0.29355
cg09973986	-0.021442	0.021776	0.327166
cg09974016	-0.00204976	0.00247923	0.410335
cg09974021	-4.7963e-05	0.0109708	0.99652
cg09974063	-0.000344483	0.00676063	0.959464
cg09974122	6.34919e-05	0.00411846	0.987731
cg09974136	0.000335861	0.00178704	0.851303
cg09974205	-0.00140651	0.00200055	0.48365
cg09974235	0.00750726	0.00738742	0.311976
cg09974253	-0.00434039	0.00640683	0.499677
cg09974298	0.00470038	0.00554467	0.398613
cg09974304	0.0218366	0.0243449	0.371889
cg09974329	0.00206494	0.00954923	0.82924
cg09974332	0.0163555	0.0228212	0.475243
cg09974343	-0.00369775	0.00474419	0.437569
cg09974432	-0.000806208	0.0100836	0.936435
cg09974566	0.00133315	0.00476072	0.780032
cg09974579	-0.00297903	0.00369321	0.421798
cg09974610	0.0165279	0.0230769	0.475533
cg09974707	-0.00166437	0.0113844	0.88406
cg09974756	0.00544592	0.0195358	0.781
cg09974774	-0.00521224	0.00390384	0.184856
cg09974780	0.0171015	0.0141319	0.22908
cg09974839	-0.00923318	0.00467238	0.050896
cg09974897	-0.000292275	0.00697907	0.966679
cg09974925	0.00598394	0.00778923	0.44416
cg09974928	0.014829	0.0140631	0.294212
cg09974951	0.00783634	0.00513617	0.130237
cg09974965	-0.0116873	0.00864448	0.179425
cg09974990	-0.0124141	0.0149135	0.407162
cg09974995	0.0038757	0.0103173	0.707972
cg09975039	-0.00057651	0.00150032	0.701603
cg09975093	0.00668663	0.00358571	0.0651422
cg09975110	-0.0193491	0.0185304	0.298919
cg09975195	0.00824576	0.00810817	0.311622
cg09975215	-0.00679866	0.013904	0.625933
cg09975219	1.16714e-05	0.0107194	0.999133
cg09975259	0.00493556	0.0112162	0.66086
cg09975265	0.00536772	0.00680428	0.432052
cg09975267	-0.0034466	0.0047877	0.473275
cg09975274	-0.0126264	0.0181922	0.489256
cg09975316	-0.000994501	0.00156855	0.527512
cg09975362	0.00164883	0.00664866	0.804648
cg09975367	0.00823414	0.00996467	0.410582
cg09975397	0.0133321	0.022324	0.551717
cg09975406	-0.0016532	0.0014778	0.265952
cg09975553	0.0110719	0.00763937	0.150377
cg09975561	0.000942397	0.00798348	0.90627
cg09975562	0.00301205	0.00408783	0.462949
cg09975620	-0.000119458	0.00172963	0.945075
cg09975631	0.00438181	0.00765954	0.568557
cg09975659	-0.00237073	0.00429397	0.582106
cg09975673	-0.0131058	0.00723536	0.073088
cg09975683	-0.00215977	0.00284695	0.449862
cg09975715	-0.000859341	0.00966242	0.92931
cg09975734	-0.00612388	0.00729613	0.403285
cg09975738	-0.0167433	0.0168421	0.322557
cg09975754	0.00113954	0.010406	0.913019
cg09975779	-0.00727331	0.00883706	0.41244
cg09975784	-0.00235637	0.0068728	0.732428
cg09975787	0.00890181	0.0131382	0.499621
cg09975804	-0.00367695	0.00827956	0.65793
cg09975850	-0.00434423	0.00469055	0.356589
cg09975852	-0.0052586	0.0124653	0.674034
cg09975865	-0.00225208	0.00523838	0.66818
cg09975867	0.00123297	0.00569322	0.828986
cg09975915	-0.00787611	0.0118355	0.507286
cg09975995	-0.000831231	0.00587446	0.88776
cg09976082	0.00133245	0.0156745	0.932425
cg09976142	-0.0263937	0.0184993	0.15677
cg09976208	0.00911202	0.0121221	0.454004
cg09976273	-0.0197664	0.0187913	0.295383
cg09976282	0.00307682	0.00570547	0.590896
cg09976287	0.0049111	0.00525534	0.352298
cg09976328	-0.000287341	0.00617755	0.962994
cg09976338	0.0130414	0.0104625	0.215497
cg09976369	-0.0121557	0.0145813	0.406466
cg09976389	-0.0108591	0.0173996	0.533982
cg09976400	-0.00238927	0.0120372	0.843064
cg09976446	-0.00329879	0.01252	0.792721
cg09976524	0.0340609	0.0442907	0.443687
cg09976624	0.00706747	0.00822278	0.392121
cg09976662	0.00592707	0.00581583	0.310602
cg09976669	-0.0156321	0.0150867	0.302632
cg09976670	0.00389943	0.00466209	0.404918
cg09976716	-0.0119829	0.00713667	0.0962639
cg09976724	0.0013818	0.00157159	0.38138
cg09976774	-0.00188776	0.00287571	0.513042
cg09976845	0.0036997	0.00392794	0.348518
cg09976876	-0.00343273	0.0066694	0.6079
cg09976897	-0.00129242	0.0121248	0.915325
cg09976899	0.00299533	0.00767633	0.697216
cg09976979	0.00620512	0.00496021	0.213861
cg09976981	0.00241419	0.0045572	0.597458
cg09976984	0.00847648	0.00763916	0.269829
cg09977017	-0.0196488	0.0212578	0.35755
cg09977025	-0.00161563	0.00805787	0.841494
cg09977031	-0.00210856	0.00353975	0.552734
cg09977062	0.0189426	0.0137368	0.170981
cg09977064	-0.00223564	0.00165432	0.17962
cg09977116	0.0022826	0.00457742	0.61911
cg09977126	-0.019982	0.0112829	0.0796078
cg09977284	0.0206321	0.0105697	0.0537351
cg09977288	-0.0173049	0.012673	0.175161
cg09977326	0.00088533	0.00570598	0.877009
cg09977333	0.0179318	0.00773711	0.0225068
cg09977361	0.0141976	0.0116793	0.226994
cg09977376	-0.00665816	0.00619172	0.284813
cg09977437	0.0015766	0.00499417	0.752897
cg09977446	0.00352181	0.00319594	0.273122
cg09977449	0.00591837	0.00674593	0.382413
cg09977452	0.00480891	0.0124917	0.701078
cg09977515	0.00838449	0.00736139	0.257432
cg09977572	-0.000547156	0.00134241	0.684444
cg09977615	-0.00496714	0.0135716	0.715143
cg09977620	0.00860864	0.00989828	0.386541
cg09977640	-0.00387248	0.00763578	0.613167
cg09977670	0.00837311	0.00906141	0.357689
cg09977684	0.000894785	0.0124218	0.942719
cg09977701	0.00865842	0.00964747	0.371618
cg09977703	0.00155848	0.00781168	0.842272
cg09977718	-0.0021956	0.00433874	0.613939
cg09977794	-0.00361592	0.0057316	0.529562
cg09977800	-0.00102738	0.00300759	0.733373
cg09977847	-0.0220745	0.0201615	0.276198
cg09977852	-0.000270943	0.0133564	0.983856
cg09977865	-0.000735088	0.00148003	0.62051
cg09977937	0.0152647	0.014303	0.288433
cg09977969	-0.0037787	0.00524718	0.473118
cg09977980	0.00169617	0.00477793	0.723336
cg09977998	0.00141106	0.00973368	0.885029
cg09978023	0.00160705	0.00992667	0.871718
cg09978077	-0.00194444	0.0032447	0.55035
cg09978105	-0.0089705	0.0125279	0.475633
cg09978130	-0.0195743	0.0140783	0.167496
cg09978259	0.0166945	0.0109134	0.129244
cg09978270	0.00139083	0.00554692	0.80253
cg09978334	0.00379884	0.00657525	0.564733
cg09978353	0.00826893	0.015924	0.604717
cg09978395	0.00924435	0.00654854	0.161152
cg09978441	-0.0100461	0.0103918	0.336012
cg09978460	0.000172496	0.00114809	0.880873
cg09978533	-0.00244202	0.00295915	0.411199
cg09978545	-0.00123223	0.00190351	0.51889
cg09978546	0.00486088	0.00351338	0.169581
cg09978583	0.000737726	0.00956132	0.938653
cg09978636	0.00586317	0.00535625	0.276303
cg09978734	-0.00076192	0.0124334	0.951258
cg09978753	-0.00140673	0.00584154	0.810191
cg09978860	-0.0298713	0.0235412	0.207424
cg09978906	-0.0137446	0.009044	0.13173
cg09978908	-0.0109206	0.00646662	0.0943798
cg09978937	0.00385306	0.00699386	0.582917
cg09978957	0.0185133	0.0150745	0.222282
cg09978965	-0.0188512	0.0222875	0.399673
cg09978996	0.00487087	0.00650016	0.455408
cg09979033	0.00632857	0.0062179	0.311229
cg09979058	0.00668632	0.00441454	0.133025
cg09979168	0.0172708	0.0168741	0.308535
cg09979244	-0.00825473	0.0119601	0.491675
cg09979245	-0.00169896	0.00441183	0.700987
cg09979256	-0.000330155	0.00161984	0.838909
cg09979281	-0.00536183	0.00635376	0.400749
cg09979311	-1.19444e-05	0.00182538	0.994792
cg09979356	-0.00592004	0.00784916	0.452485
cg09979431	-0.00309416	0.0109062	0.777221
cg09979442	-0.000717381	0.00143728	0.618787
cg09979478	0.00112947	0.00427653	0.792239
cg09979488	0.00233647	0.00784397	0.766422
cg09979523	-0.0435789	0.0155935	0.00622853
cg09979585	-0.0399924	0.0183283	0.0314516
cg09979641	0.00903564	0.0156113	0.564034
cg09979655	-0.00316307	0.00357693	0.378656
cg09979692	0.00237778	0.00968399	0.806544
cg09979712	0.00923723	0.00856335	0.283319
cg09979728	0.00256611	0.00129861	0.0509048
cg09979763	0.0152893	0.0262668	0.561825
cg09979899	-0.0207124	0.0133801	0.12478
cg09979924	-0.00827769	0.013566	0.543126
cg09979956	0.00207035	0.00154654	0.183705
cg09979989	0.00181898	0.0042245	0.667701
cg09980056	0.00337945	0.00440611	0.444894
cg09980058	-0.00814132	0.00631712	0.200452
cg09980085	0.00441106	0.0048845	0.368658
cg09980099	0.0229051	0.00770059	0.00367926
cg09980114	-0.00218239	0.0128511	0.865494
cg09980116	0.00332016	0.00479507	0.490284
cg09980118	-0.00967638	0.00703142	0.171845
cg09980176	-0.000745217	0.00843497	0.929776
cg09980195	0.00123934	0.00247089	0.617069
cg09980226	0.00560499	0.00417347	0.18231
cg09980315	-0.00303304	0.00477374	0.526645
cg09980339	-0.00128057	0.00155401	0.411877
cg09980380	0.00491852	0.00439338	0.265596
cg09980384	-0.019276	0.016632	0.249227
cg09980403	0.000533636	0.0109282	0.961151
cg09980470	-0.0126401	0.0129344	0.330806
cg09980477	-0.00443392	0.00907341	0.626144
cg09980515	0.00752445	0.00980882	0.444823
cg09980522	-0.00123875	0.00229727	0.590928
cg09980573	-0.0320383	0.0218015	0.144824
cg09980622	-0.00287302	0.00158818	0.0734556
cg09980626	0.00159116	0.00792607	0.841301
cg09980686	-0.00188606	0.00185423	0.311531
cg09980771	0.0178562	0.0131211	0.176612
cg09980774	-0.00191926	0.00220777	0.386754
cg09980776	0.00836445	0.0108152	0.441113
cg09980780	0.0123434	0.0124948	0.325592
cg09980781	-0.00862057	0.00916821	0.349346
cg09980803	-0.0258452	0.0174537	0.141806
cg09980876	-0.000372182	0.00384437	0.923069
cg09980961	-0.00260549	0.00493488	0.598687
cg09981013	-0.00183495	0.00228166	0.423179
cg09981029	-0.0067468	0.0043636	0.125226
cg09981030	0.00121509	0.00119691	0.312462
cg09981079	-0.00141168	0.00284919	0.621358
cg09981112	-0.00848517	0.0152584	0.579386
cg09981175	0.00448931	0.00628337	0.476598
cg09981184	0.000534854	0.00148051	0.718665
cg09981220	0.00738619	0.0165494	0.656336
cg09981233	0.0068128	0.0061607	0.271446
cg09981313	-0.00271121	0.0101148	0.789218
cg09981361	0.0107734	0.0159846	0.501874
cg09981375	0.00176125	0.00149543	0.241689
cg09981407	-0.0220007	0.0187977	0.244626
cg09981432	-0.0184096	0.0164021	0.264383
cg09981464	0.000802035	0.0167808	0.961975
cg09981526	-0.0028887	0.00663643	0.664298
cg09981533	0.0111156	0.0139149	0.426286
cg09981576	-0.00340716	0.00308346	0.271819
cg09981662	-0.00617444	0.00691661	0.374163
cg09981705	-0.0231556	0.0226506	0.309109
cg09981814	-0.0038535	0.00665551	0.563895
cg09981830	0.0281436	0.0206781	0.176562
cg09981877	0.00447898	0.00922129	0.628227
cg09981884	0.00750316	0.00684884	0.275913
cg09981888	0.00100425	0.00732524	0.891232
cg09981907	-0.00128273	0.00189508	0.500047
cg09981964	-0.0196897	0.0193646	0.311708
cg09981987	-0.0164001	0.0138192	0.238132
cg09981996	-0.000260948	0.00223975	0.907484
cg09981999	0.00543492	0.00847793	0.522946
cg09982005	-0.00359719	0.00242969	0.14188
cg09982063	0.00111791	0.00349656	0.749851
cg09982069	-0.000892804	0.00487739	0.85513
cg09982071	0.000265927	0.00149161	0.858862
cg09982118	0.00504698	0.0034446	0.146007
cg09982291	0.00844025	0.01102	0.44554
cg09982294	-0.00503255	0.00651427	0.441616
cg09982314	0.00514039	0.0121855	0.674043
cg09982321	0.0183341	0.0225075	0.417251
cg09982326	0.00890328	0.0083871	0.290999
cg09982347	0.00628693	0.0105907	0.554102
cg09982352	-0.000507983	0.00311617	0.870836
cg09982419	-0.0033045	0.0160717	0.837514
cg09982440	-0.000960045	0.00893139	0.914615
cg09982504	0.00634673	0.00468879	0.178917
cg09982510	0.00403463	0.00571942	0.482185
cg09982552	0.0147383	0.0205627	0.475199
cg09982556	0.00469472	0.00794662	0.556
cg09982570	-0.0263717	0.0140038	0.0625815
cg09982671	0.00452956	0.00445852	0.312113
cg09982720	0.00287175	0.0119346	0.810339
cg09982738	0.00235717	0.0060899	0.699533
cg09982773	0.0029546	0.0160729	0.854523
cg09982883	-0.0142382	0.0132914	0.286644
cg09982918	-0.0042604	0.00891896	0.633921
cg09983028	-0.0162984	0.0162757	0.319053
cg09983051	0.00376141	0.00760234	0.621848
cg09983140	0.00990865	0.0145408	0.497169
cg09983196	0.002881	0.00594375	0.628942
cg09983216	0.0197145	0.0136185	0.15085
cg09983243	0.000806722	0.00127405	0.528053
cg09983285	0.00258192	0.00991975	0.795182
cg09983299	0.00304696	0.00811296	0.708034
cg09983301	-0.00908893	0.010338	0.381414
cg09983324	-0.00906174	0.0132108	0.494342
cg09983345	0.0120184	0.011254	0.288129
cg09983348	-0.00329249	0.0100046	0.742772
cg09983370	-0.000363542	0.00160035	0.820759
cg09983469	0.00701063	0.00616363	0.258081
cg09983532	-0.00346577	0.00547357	0.52806
cg09983546	0.00918748	0.00575825	0.113749
cg09983640	-0.00836545	0.0107543	0.438481
cg09983683	-0.00149361	0.00206599	0.471399
cg09983701	0.00499696	0.0113145	0.659701
cg09983746	0.00942789	0.00700657	0.181482
cg09983749	-0.0214748	0.0227222	0.346886
cg09983763	-0.0615788	0.0416959	0.142857
cg09983792	0.00112582	0.0141116	0.936572
cg09983882	-0.0105355	0.0136583	0.442312
cg09983885	-0.00784673	0.00645993	0.22735
cg09983897	-0.00146566	0.00195577	0.455373
cg09983914	0.012146	0.0100444	0.229425
cg09983915	-0.000969665	0.00208196	0.64241
cg09983920	0.00410126	0.0131824	0.75636
cg09983981	0.00216424	0.00433631	0.618808
cg09984041	0.0156321	0.00872794	0.0763122
cg09984047	0.00137624	0.00606503	0.820954
cg09984054	0.00269083	0.0110467	0.80805
cg09984074	0.00668834	0.00634168	0.29412
cg09984096	-0.00761384	0.0113665	0.504497
cg09984102	-0.00207036	0.00449923	0.6464
cg09984124	0.00088849	0.00237123	0.70868
cg09984136	-0.000152607	0.00169969	0.928637
cg09984146	0.00563015	0.00582541	0.336135
cg09984268	-0.00615019	0.00944894	0.516613
cg09984303	-0.00594664	0.0164984	0.71928
cg09984339	-0.000332356	0.00152828	0.828285
cg09984349	0.000320715	0.00383685	0.933551
cg09984370	-0.00160191	0.00294289	0.587423
cg09984392	0.000749009	0.00774219	0.923123
cg09984414	0.00137265	0.00157009	0.384077
cg09984427	-0.0134363	0.010635	0.20938
cg09984469	-0.00399783	0.00527173	0.450023
cg09984479	0.00844694	0.0177453	0.635106
cg09984518	-0.000147126	0.00132021	0.91149
cg09984521	-0.0100961	0.0108075	0.352465
cg09984602	0.0095001	0.0162328	0.559705
cg09984674	-0.00858851	0.013435	0.524111
cg09984678	0.0101967	0.00940028	0.280653
cg09984738	-0.0197875	0.0203592	0.333437
cg09984803	-0.0239291	0.0217274	0.273395
cg09984810	-0.0018943	0.00142274	0.186069
cg09984882	-0.00176041	0.0101887	0.863173
cg09984898	-0.00437095	0.00474983	0.359665
cg09984905	0.00731474	0.00900814	0.418712
cg09985043	0.00393149	0.00644723	0.543381
cg09985052	0.00164544	0.00411215	0.689907
cg09985072	-0.001189	0.0052002	0.819611
cg09985075	-0.00503347	0.0122538	0.682122
cg09985078	0.00100622	0.00440726	0.819872
cg09985105	0.003358	0.00385609	0.385933
cg09985163	-0.00229192	0.0171807	0.894145
cg09985192	0.011086	0.011531	0.338665
cg09985226	-2.99621e-05	0.0169774	0.998595
cg09985260	-0.0166286	0.0100306	0.100494
cg09985282	0.00989598	0.00822946	0.232007
cg09985344	0.0103408	0.0161262	0.522834
cg09985351	0.00395957	0.0107843	0.714274
cg09985385	-0.00173222	0.00630021	0.783925
cg09985397	0.0029127	0.00381849	0.447386
cg09985455	-0.00841788	0.0177163	0.635717
cg09985469	-0.00195072	0.00638285	0.76053
cg09985481	0.00650826	0.00400651	0.107434
cg09985492	-0.0352568	0.0209854	0.0960668
cg09985560	-0.000956567	0.00799974	0.90506
cg09985562	-0.00553882	0.00814598	0.49811
cg09985635	-0.000952235	0.0012079	0.432365
cg09985698	-0.000133374	0.00149942	0.929299
cg09985739	0.013231	0.0154146	0.392758
cg09985745	-0.00856424	0.00703748	0.226488
cg09985770	0.00649027	0.00692494	0.350898
cg09985793	0.00736539	0.00538386	0.174362
cg09985794	-0.0202527	0.0628733	0.748034
cg09985802	0.013622	0.0150442	0.367396
cg09985832	-0.00121712	0.00262706	0.644154
cg09985845	-0.00189133	0.00827997	0.819784
cg09985922	-0.00554285	0.00879672	0.530063
cg09986106	-0.00137235	0.00429875	0.750207
cg09986151	0.00247257	0.00252416	0.329665
cg09986153	0.0116884	0.0118605	0.326764
cg09986164	0.00489609	0.00713907	0.494416
cg09986316	-0.012592	0.00838313	0.136231
cg09986353	0.0137998	0.00907205	0.131382
cg09986357	-0.00172759	0.00576794	0.765169
cg09986456	-0.00645396	0.00625554	0.304692
cg09986564	0.00183468	0.00392515	0.641219
cg09986651	-0.000847829	0.00152857	0.580369
cg09986680	0.0198984	0.0105831	0.0629892
cg09986710	0.0150313	0.0143721	0.298142
cg09986736	0.00213018	0.00411426	0.605773
cg09986774	0.0052935	0.00379502	0.16615
cg09986795	0.00519835	0.00565082	0.359823
cg09986894	0.00164484	0.00346715	0.636244
cg09986921	-0.00897396	0.00861661	0.300168
cg09986977	-0.000405666	0.00107934	0.707828
cg09987128	-0.00891845	0.00660645	0.180076
cg09987129	0.000141274	0.00150439	0.92537
cg09987150	0.00761033	0.00380486	0.0481947
cg09987156	-0.0151	0.0200228	0.452538
cg09987201	-0.00134186	0.00165794	0.420233
cg09987231	0.0109237	0.0093976	0.247842
cg09987240	0.00517549	0.0108033	0.632939
cg09987243	0.00379917	0.00477897	0.42851
cg09987261	0.00940208	0.0115045	0.415727
cg09987408	-0.00317498	0.00632827	0.616971
cg09987444	0.0190433	0.0237378	0.42432
cg09987466	-0.0018466	0.00660681	0.780439
cg09987517	-0.00014028	0.00401116	0.972172
cg09987521	0.000855132	0.00597722	0.886527
cg09987548	0.0140238	0.00980543	0.155773
cg09987562	-0.00170976	0.00175279	0.331691
cg09987596	1.20898e-05	0.00170764	0.994365
cg09987620	0.0176832	0.0177121	0.320511
cg09987623	0.0051157	0.00333619	0.128336
cg09987663	-0.00550531	0.00654351	0.402165
cg09987740	0.00271448	0.00194254	0.16539
cg09987765	-0.0147304	0.0100997	0.147835
cg09987806	-0.00207654	0.00754798	0.783798
cg09987889	0.000107106	0.00538888	0.984182
cg09987984	-0.0159756	0.0123926	0.200331
cg09987993	0.00258271	0.00795749	0.746189
cg09988059	0.00103582	0.0015105	0.494458
cg09988062	0.0018043	0.00203559	0.377541
cg09988088	-0.00580567	0.00974858	0.552828
cg09988116	0.00973379	0.00637301	0.129832
cg09988118	-0.00363752	0.00527401	0.491976
cg09988138	-0.00282278	0.0109513	0.797124
cg09988242	-0.010921	0.012842	0.397129
cg09988246	0.000837499	0.00472415	0.859647
cg09988421	0.0132736	0.0109723	0.229232
cg09988487	-0.00590168	0.013918	0.672453
cg09988528	0.00242736	0.00565987	0.668939
cg09988543	-0.00966263	0.00479323	0.0464938
cg09988663	0.00607432	0.00351482	0.0870389
cg09988671	0.00643263	0.0124678	0.607035
cg09988676	0.00202902	0.0127069	0.873456
cg09988686	-0.000978791	0.0092043	0.915525
cg09988738	0.00209436	0.00648186	0.747286
cg09988752	-0.00111145	0.00136699	0.418112
cg09988781	-0.0169371	0.00903846	0.0638645
cg09988805	-0.0109886	0.0107758	0.31031
cg09988837	-0.00999779	0.0143575	0.487826
cg09988944	0.00131522	0.00430837	0.760794
cg09988995	-0.015213	0.00766239	0.0498371
cg09989011	-0.000320874	0.00125521	0.798759
cg09989037	-0.0186105	0.0163538	0.257842
cg09989088	-0.00149825	0.00965769	0.877027
cg09989134	3.68884e-05	0.0013102	0.977595
cg09989237	0.00060953	0.00778798	0.937773
cg09989251	-0.00118663	0.00693249	0.864436
cg09989302	0.0128715	0.0234407	0.584155
cg09989370	-0.000760899	0.00484044	0.875407
cg09989533	0.00272499	0.0058833	0.644246
cg09989560	0.00254392	0.00319313	0.427522
cg09989598	-0.0167987	0.0172638	0.332873
cg09989632	-0.00211122	0.00828042	0.799274
cg09989644	-0.00799263	0.00679849	0.242527
cg09989659	0.000429669	0.00533964	0.936026
cg09989681	0.0103174	0.00800534	0.200437
cg09989688	0.00887301	0.00725047	0.22391
cg09989692	0.00669493	0.0075526	0.377507
cg09989694	-0.00705044	0.00989441	0.477772
cg09989727	-0.00370921	0.00815011	0.650016
cg09989847	0.00283635	0.0125669	0.821896
cg09989883	-0.000455769	0.00170308	0.789548
cg09989886	-0.00118628	0.00147263	0.42241
cg09989938	0.0101343	0.00994833	0.310808
cg09989939	0.0242479	0.0144225	0.095834
cg09989942	0.019154	0.0266061	0.473261
cg09989996	0.0276267	0.0182267	0.132742
cg09990061	-0.0210655	0.0147993	0.157727
cg09990075	0.00200664	0.00497982	0.687842
cg09990082	-0.00965005	0.0143602	0.503134
cg09990086	0.00148288	0.00411684	0.719457
cg09990137	0.00375423	0.00593437	0.528422
cg09990141	0.0247584	0.0225024	0.273862
cg09990194	0.0120092	0.0196649	0.542789
cg09990222	0.00325224	0.0102859	0.752522
cg09990232	-0.00250805	0.00674921	0.710972
cg09990242	-0.00991485	0.0158682	0.533509
cg09990401	0.00154206	0.00207386	0.458881
cg09990440	0.00157072	0.00103581	0.132568
cg09990443	0.0041028	0.00979398	0.67618
cg09990446	-0.00346154	0.00466503	0.459816
cg09990481	-0.00330872	0.00717955	0.645904
cg09990537	-0.00618871	0.0147968	0.676664
cg09990539	0.000125597	0.00419548	0.976178
cg09990556	-0.00257924	0.00532656	0.629287
cg09990582	-0.00947388	0.00654558	0.150921
cg09990584	0.0102044	0.00916572	0.268241
cg09990596	-0.000741401	0.00663871	0.911302
cg09990613	-0.00450321	0.00748219	0.548631
cg09990691	0.0086804	0.00441432	0.052022
cg09990700	0.00080857	0.00201685	0.689344
cg09990723	0.000386618	0.00369136	0.916795
cg09990735	0.0110326	0.00800316	0.171114
cg09990790	0.00238528	0.00247497	0.337492
cg09990813	0.00391839	0.00437325	0.37241
cg09990852	0.00692423	0.0245975	0.778907
cg09990876	0.0217061	0.0229704	0.346956
cg09990882	-0.00272801	0.00962375	0.777405
cg09990919	0.00111408	0.00205784	0.589448
cg09990943	0.013102	0.0135324	0.335285
cg09990962	-0.0260325	0.0242532	0.285692
cg09990998	-0.0174275	0.0110878	0.119161
cg09991056	-0.000715634	0.00508158	0.888288
cg09991092	0.00696635	0.00909887	0.445701
cg09991095	-0.00468396	0.0105538	0.658132
cg09991126	-0.000151527	0.00262608	0.954102
cg09991173	0.0201814	0.0114085	0.0799468
cg09991177	0.00579375	0.0125541	0.64544
cg09991267	0.00126093	0.0055211	0.819814
cg09991298	-7.09763e-05	0.00130784	0.956829
cg09991306	0.0324638	0.0230854	0.162751
cg09991335	-0.000525075	0.00377412	0.889631
cg09991393	0.00480248	0.00476382	0.315831
cg09991425	-0.00822805	0.0044355	0.066536
cg09991426	-0.000780953	0.0028877	0.787378
cg09991444	-0.00312213	0.00452895	0.492185
cg09991470	0.00781713	0.00823133	0.344564
cg09991486	0.0172304	0.0104702	0.102973
cg09991519	0.00321506	0.0137789	0.81598
cg09991528	-0.00154337	0.00441699	0.727512
cg09991543	-0.00613096	0.0080567	0.448461
cg09991555	0.00121787	0.00554345	0.826556
cg09991587	-0.00376835	0.00585581	0.521358
cg09991633	-0.00179112	0.0061678	0.772113
cg09991660	0.000488982	0.0121287	0.967921
cg09991691	0.0139184	0.0138214	0.316354
cg09991702	-0.0272056	0.00989565	0.00708925
cg09991710	0.006044	0.00749821	0.422121
cg09991763	0.0170528	0.0142351	0.233771
cg09991769	0.00455815	0.0025443	0.0762363
cg09991885	0.00185818	0.00588669	0.75292
cg09991946	-0.00822257	0.00348681	0.0203097
cg09991951	-0.00215208	0.00449664	0.633271
cg09991992	0.00127421	0.00958747	0.894537
cg09992013	0.00527402	0.00639549	0.411535
cg09992055	0.00162243	0.00581215	0.78071
cg09992085	-0.0146325	0.0136174	0.285165
cg09992113	0.00556968	0.00580803	0.339891
cg09992140	-0.00183953	0.00796569	0.81784
cg09992184	-0.00179192	0.00954427	0.851455
cg09992204	-0.00384142	0.00469655	0.415346
cg09992215	0.00210604	0.00665484	0.752308
cg09992232	-0.00159873	0.0048622	0.742988
cg09992259	-0.00129496	0.00931813	0.889751
cg09992300	-0.00712873	0.0108829	0.513948
cg09992309	0.00413137	0.00570588	0.470723
cg09992350	0.00228596	0.00551068	0.679159
cg09992376	-0.00253735	0.00565248	0.654481
cg09992387	0.0108328	0.0172651	0.5318
cg09992406	-0.00387823	0.00731169	0.597
cg09992486	-0.0181715	0.0138089	0.191206
cg09992494	0.000341972	0.003657	0.925684
cg09992587	0.00237103	0.00463679	0.610232
cg09992653	0.000767543	0.00188085	0.684085
cg09992687	0.0196396	0.013495	0.148713
cg09992719	-0.00921414	0.015186	0.545389
cg09992746	0.0458566	0.020932	0.0307929
cg09992776	-0.00773249	0.010644	0.469252
cg09992805	0.00195733	0.00246747	0.429508
cg09992818	0.00677989	0.0148345	0.648637
cg09992824	-0.00213484	0.00552314	0.699928
cg09992827	-0.0282768	0.0200279	0.161093
cg09992883	0.000374636	0.00108979	0.731741
cg09992912	-0.00154942	0.00581907	0.790582
cg09992948	-0.0628468	0.0270799	0.0223286
cg09992949	0.0101872	0.0045386	0.0269993
cg09992952	0.00963923	0.01249	0.44208
cg09992957	0.000388127	0.000851292	0.649431
cg09992968	0.0219667	0.0262386	0.404484
cg09992973	-0.0018135	0.00735092	0.805643
cg09993021	0.00032446	0.005031	0.948707
cg09993119	-0.00147312	0.00171311	0.391895
cg09993145	-0.0238335	0.0246771	0.336468
cg09993189	-0.0153091	0.0132769	0.251633
cg09993210	-0.0190234	0.0137661	0.170082
cg09993292	-0.0176947	0.0178401	0.323664
cg09993319	-0.121126	0.065463	0.0672239
cg09993446	-0.00641529	0.00849224	0.451767
cg09993459	0.000258331	0.00571162	0.964015
cg09993605	0.0216943	0.00769747	0.0058188
cg09993606	0.00597042	0.00430572	0.16864
cg09993641	0.00189366	0.0154815	0.902893
cg09993645	-0.0195762	0.0193572	0.314307
cg09993699	-0.0205199	0.016978	0.229659
cg09993711	0.0215095	0.0147409	0.147653
cg09993713	0.0122523	0.0081077	0.133894
cg09993715	0.00335594	0.00382606	0.38252
cg09993718	-0.0185407	0.0358008	0.605681
cg09993780	-0.00106693	0.00238875	0.656096
cg09993799	-0.0240858	0.0212542	0.25983
cg09993814	0.00609659	0.0125253	0.627508
cg09993843	-0.0079949	0.00671161	0.236393
cg09993849	0.000216235	0.0024476	0.929778
cg09993853	-0.00237033	0.00547948	0.66625
cg09993857	-0.00105081	0.00213828	0.6242
cg09993929	0.0187619	0.0101532	0.0675767
cg09993931	0.0116888	0.0138376	0.400288
cg09993945	0.00849898	0.0198211	0.669003
cg09993951	-0.00692292	0.00352696	0.0524411
cg09993970	0.0148806	0.0229512	0.518238
cg09994017	0.000994357	0.00242224	0.68231
cg09994022	-0.00444525	0.00476528	0.353149
cg09994035	0.00663199	0.0143991	0.646097
cg09994052	0.0092848	0.0141267	0.512529
cg09994057	0.00110673	0.0177996	0.950546
cg09994087	-0.0053437	0.013122	0.684707
cg09994094	0.0232876	0.0109297	0.0355696
cg09994109	-0.0103243	0.0114789	0.370593
cg09994114	0.00166299	0.00411771	0.687176
cg09994117	-0.00187957	0.00735674	0.79887
cg09994300	-0.0161781	0.0141588	0.255924
cg09994301	-0.0125492	0.00799753	0.119775
cg09994323	-0.00240558	0.00507088	0.636255
cg09994356	-0.00763102	0.00275543	0.00669398
cg09994368	0.00491124	0.00351324	0.16523
cg09994391	0.00013788	0.0039191	0.972005
cg09994435	-0.000631569	0.00597689	0.916057
cg09994445	0.0117326	0.00595975	0.0517618
cg09994527	-0.00817907	0.00912717	0.372339
cg09994537	-0.00983234	0.00661087	0.140082
cg09994595	0.0139107	0.0165338	0.402158
cg09994641	0.0112797	0.0184582	0.542524
cg09994678	-0.0172033	0.015311	0.263879
cg09994724	-0.003363	0.00195101	0.0878491
cg09994756	-0.00484048	0.0124354	0.69792
cg09994760	0.00637864	0.00426797	0.138184
cg09994822	-0.00180156	0.0106536	0.866057
cg09994852	-0.00154085	0.00851874	0.85683
cg09994878	0.00597924	0.00483696	0.219296
cg09994891	0.00157104	0.0130517	0.904431
cg09994906	0.00466428	0.00863555	0.590311
cg09994928	-0.0149416	0.00912209	0.104573
cg09994936	0.00633715	0.00853452	0.459505
cg09994954	-0.0236238	0.065256	0.718103
cg09995011	-0.0112895	0.00963182	0.243941
cg09995068	0.00939839	0.0066201	0.158812
cg09995095	0.00093684	0.00640501	0.884005
cg09995104	-0.0229489	0.0204742	0.265028
cg09995105	-0.000189698	0.00348037	0.956642
cg09995148	0.0107193	0.00577057	0.0661707
cg09995161	-0.00174109	0.00689738	0.801228
cg09995264	-0.00125185	0.00437231	0.775231
cg09995308	0.000939024	0.0101889	0.926754
cg09995320	-0.0146653	0.0113754	0.200297
cg09995461	-0.00405698	0.00885037	0.647662
cg09995475	-0.00164007	0.00119038	0.171351
cg09995504	0.0116643	0.0197517	0.556157
cg09995507	0.00430469	0.00875605	0.624062
cg09995520	0.00339231	0.00339926	0.320709
cg09995544	-0.04028	0.0192619	0.0390475
cg09995569	0.0130647	0.0114117	0.255004
cg09995596	0.00148129	0.00983003	0.880524
cg09995631	-0.00100747	0.00554454	0.856182
cg09995736	0.00940998	0.00694837	0.178702
cg09995755	-0.00277286	0.0116038	0.811626
cg09995854	-0.000264656	0.00483057	0.956417
cg09995897	-0.00259565	0.00262535	0.325202
cg09995951	0.00334232	0.0047648	0.484645
cg09996019	0.00240521	0.00687862	0.727326
cg09996076	0.00124245	0.00525509	0.813584
cg09996104	0.00402658	0.0111039	0.717649
cg09996156	0.000912625	0.00278806	0.7441
cg09996211	0.013402	0.0103782	0.199559
cg09996212	-0.00250122	0.0019058	0.192381
cg09996240	0.0231957	0.0170252	0.176122
cg09996245	0.00700516	0.0042324	0.101034
cg09996284	-0.00149922	0.00947951	0.874655
cg09996288	-0.00176576	0.0056056	0.753418
cg09996298	0.0148782	0.0178292	0.405998
cg09996325	-0.00276452	0.00361431	0.446144
cg09996344	0.00435265	0.00433163	0.317393
cg09996455	-0.002	0.00627801	0.750715
cg09996597	0.00903518	0.0129942	0.488464
cg09996622	-0.000609089	0.010819	0.955217
cg09996632	0.0165471	0.00980055	0.0944536
cg09996729	-0.00628561	0.0111903	0.575576
cg09996760	0.0049922	0.00531256	0.349637
cg09996777	0.00532516	0.00749294	0.47893
cg09996789	-0.00102067	0.0076701	0.894404
cg09996797	-0.00423723	0.00199623	0.0362556
cg09996833	-0.0288694	0.0128954	0.0273888
cg09996840	0.00808445	0.00820847	0.327054
cg09996902	0.00366927	0.00134983	0.00773583
cg09996970	-0.022814	0.021051	0.281083
cg09996971	-0.00319241	0.00858969	0.710935
cg09997062	-0.000648778	0.00922019	0.944044
cg09997082	0.0186364	0.0113641	0.10416
cg09997091	0.000928906	0.00136527	0.497834
cg09997105	-0.00125139	0.00341626	0.714912
cg09997119	-0.00360884	0.00286941	0.211432
cg09997124	-0.00552594	0.0060361	0.362141
cg09997145	0.00328023	0.00424531	0.441539
cg09997171	0.00413795	0.00695758	0.553361
cg09997191	-0.00812254	0.00769221	0.293538
cg09997203	-0.0103895	0.0160794	0.519668
cg09997225	-0.00337791	0.00382644	0.379471
cg09997228	-0.00905664	0.0102121	0.377288
cg09997244	-7.71756e-05	0.00472871	0.987011
cg09997271	-0.00251439	0.00714001	0.725464
cg09997339	0.00172005	0.00373209	0.645884
cg09997356	-0.00511649	0.0066772	0.445324
cg09997372	0.00504998	0.00489384	0.304606
cg09997395	-0.0105933	0.021555	0.624184
cg09997464	0.0129558	0.0152955	0.398998
cg09997497	-0.00528714	0.0014072	0.00028908
cg09997530	-0.00588838	0.0123649	0.634958
cg09997532	0.00793666	0.0145789	0.587381
cg09997638	-0.000591162	0.00131624	0.654311
cg09997693	0.011563	0.0234864	0.623568
cg09997714	0.00222925	0.0111659	0.842162
cg09997717	-0.0195165	0.0174197	0.26524
cg09997760	0.000440056	0.00147141	0.765506
cg09997769	-0.00199165	0.00147192	0.179076
cg09997788	-0.000958026	0.00442323	0.828969
cg09997791	-0.00632761	0.00613849	0.305117
cg09997824	-0.00168695	0.00383379	0.66087
cg09997873	0.00649696	0.00824877	0.432777
cg09997952	0.0100686	0.0150565	0.505214
cg09998004	0.00907679	0.00444602	0.0438291
cg09998033	0.00534871	0.00583348	0.361401
cg09998038	0.0193222	0.0141338	0.174662
cg09998056	0.00782323	0.00461817	0.0933757
cg09998078	-5.8568e-05	0.00381644	0.987787
cg09998101	-0.00223149	0.00662627	0.737
cg09998133	-4.40697e-05	0.00170437	0.979423
cg09998151	0.039855	0.0563312	0.480895
cg09998165	-0.0038602	0.0135465	0.776265
cg09998188	0.00474519	0.00635982	0.457345
cg09998189	-0.0113749	0.0158178	0.473741
cg09998229	0.00112216	0.00291228	0.700818
cg09998251	0.00145966	0.00605459	0.809985
cg09998261	0.00917684	0.0104152	0.380378
cg09998278	-0.000112737	0.00141233	0.936537
cg09998281	-0.00579021	0.00912273	0.527073
cg09998365	-0.0118753	0.015726	0.451941
cg09998430	0.0147006	0.0173697	0.399388
cg09998451	0.00984411	0.0168886	0.561283
cg09998474	-0.00105872	0.00753274	0.888508
cg09998482	0.0162982	0.0121229	0.181856
cg09998484	0.000373416	0.00139043	0.788821
cg09998519	0.00029018	0.00148512	0.845483
cg09998546	0.00175495	0.0109862	0.873407
cg09998591	0.0127318	0.00804908	0.11686
cg09998597	-0.000482423	0.00563766	0.931978
cg09998632	-0.000377499	0.00200841	0.851289
cg09998650	-0.043806	0.0180485	0.0170079
cg09998669	0.0246319	0.0145807	0.0942689
cg09998692	0.00118788	0.00183538	0.518978
cg09998787	0.00191853	0.0116788	0.869847
cg09998788	-0.00382461	0.00459574	0.407276
cg09998801	-0.000688297	0.00124722	0.582272
cg09998861	0.00247951	0.00976126	0.800005
cg09998941	-0.000751966	0.00442397	0.865373
cg09998973	-1.30973e-05	0.00730843	0.998574
cg09998988	0.000386461	0.007666	0.959894
cg09999065	0.00109782	0.0120823	0.927784
cg09999096	0.0147037	0.0122725	0.23371
cg09999109	0.000355572	0.00332045	0.914936
cg09999130	0.0301886	0.0221624	0.176208
cg09999194	-0.00720789	0.00547306	0.190857
cg09999250	-0.00166084	0.00213875	0.439259
cg09999324	-0.00593715	0.00461334	0.201082
cg09999348	0.00809931	0.0141644	0.568735
cg09999353	-0.0128294	0.00765869	0.0970295
cg09999407	-0.00958161	0.00542204	0.0802522
cg09999441	0.00118618	0.00116972	0.312996
cg09999443	0.00565829	0.00549318	0.305468
cg09999451	0.00376743	0.0056711	0.508015
cg09999487	-0.010181	0.0118033	0.39045
cg09999490	0.0018406	0.00782131	0.814432
cg09999510	-0.00930487	0.0194066	0.632653
cg09999560	-0.00471704	0.016014	0.768942
cg09999563	0.00256367	0.00125245	0.0432889
cg09999582	0.00145648	0.00569041	0.798512
cg09999583	-0.0096618	0.00425189	0.0252058
cg09999657	0.0072269	0.0042419	0.0915437
cg09999670	0.00668551	0.00347015	0.0568714
cg09999673	0.00211493	0.00340482	0.535909
cg09999715	0.00309631	0.00418398	0.461011
cg09999719	0.00264911	0.00700852	0.706243
cg09999846	0.00764092	0.0136821	0.577777
cg09999873	0.00596992	0.00697329	0.393983
cg09999876	-0.00117891	0.00162226	0.469102
cg09999907	-0.00148639	0.00191596	0.439703
cg09999972	0.00292517	0.00806623	0.717636
cg09999977	0.00165058	0.00668137	0.805383
cg09999984	0.00350719	0.00540494	0.5179
cg09999998	-0.00947089	0.00679625	0.166544
cg10000052	-0.00678906	0.00770222	0.380193
cg10000068	-0.0172249	0.0128142	0.181924
cg10000090	-0.00121158	0.00884365	0.891306
cg10000096	0.000773885	0.00669916	0.908265
cg10000139	0.00115776	0.00612657	0.850497
cg10000142	0.00213599	0.00884814	0.809735
cg10000148	0.00132694	0.00968085	0.891252
cg10000184	-0.00293943	0.00937702	0.754575
cg10000195	0.00834419	0.00611226	0.175267
cg10000246	-0.00339675	0.0032532	0.298945
cg10000250	0.0231384	0.010556	0.0307017
cg10000312	0.0121488	0.00535276	0.0253772
cg10000335	0.0100116	0.025211	0.69213
cg10000391	-0.000632694	0.00523133	0.903979
cg10000398	0.00194117	0.00605241	0.749087
cg10000424	-0.0014055	0.00183995	0.446737
cg10000448	0.00318311	0.00478189	0.50716
cg10000492	-0.00479534	0.016231	0.768268
cg10000529	-0.00772272	0.0108404	0.477874
cg10000602	0.00731706	0.0050922	0.153864
cg10000705	-0.0255235	0.0202043	0.20943
cg10000764	0.0250636	0.0244399	0.307592
cg10000768	-0.00762438	0.00475624	0.112082
cg10000813	-0.000224082	0.00568579	0.968641
cg10000825	0.00124379	0.00253386	0.624596
cg10000830	-0.00231005	0.00248572	0.354956
cg10000837	0.0183285	0.0192655	0.343712
cg10000843	0.000978523	0.00118445	0.41069
cg10000852	0.00936933	0.0142525	0.512446
cg10000867	0.00108763	0.0106748	0.91905
cg10000952	-0.002476	0.00353332	0.485082
cg10000971	-0.00134673	0.00806277	0.867683
cg10000977	0.000429021	0.00566215	0.939753
cg10001058	0.0121085	0.00953125	0.20689
cg10001172	1.24358e-05	0.00986074	0.998996
cg10001186	0.00632547	0.0143947	0.661299
cg10001219	-0.00600815	0.00495194	0.227876
cg10001244	0.00276603	0.00892461	0.757257
cg10001257	-0.00333665	0.00613069	0.587479
cg10001275	-3.98746e-05	0.0048648	0.993477
cg10001282	-0.000907537	0.0027735	0.744188
cg10001287	-0.0180728	0.0166013	0.278928
cg10001356	-0.0102135	0.00543747	0.0632466
cg10001363	0.00166867	0.00407396	0.682979
cg10001374	-0.00590031	0.0151204	0.697203
cg10001378	0.0010209	0.00228711	0.656295
cg10001455	-0.00450291	0.0120124	0.708561
cg10001458	0.00019507	0.00159944	0.903175
cg10001513	0.00390022	0.0094086	0.679369
cg10001534	-0.00459556	0.00483016	0.343681
cg10001546	0.00976369	0.0111846	0.384775
cg10001706	-0.00102558	0.00494857	0.836238
cg10001715	-0.019495	0.0172787	0.261906
cg10001720	-0.0152968	0.0192437	0.428553
cg10001807	0.0149015	0.0175957	0.399082
cg10001845	0.00699147	0.0138741	0.615424
cg10001868	-0.00117656	0.00606565	0.846592
cg10001905	0.00140196	0.00782173	0.858113
cg10001942	-0.00440069	0.00389779	0.261589
cg10001949	-0.0169882	0.00803731	0.0370314
cg10001970	-0.00273846	0.008921	0.759506
cg10001987	0.0320801	0.0143066	0.0271486
cg10001988	-0.00619983	0.00605705	0.308506
cg10002066	-0.001939	0.00976096	0.842941
cg10002088	-0.00139102	0.00417654	0.73979
cg10002103	0.000275947	0.00178677	0.877575
cg10002131	0.00961443	0.0080468	0.234985
cg10002133	-0.00331185	0.00403424	0.413637
cg10002178	0.000634355	0.0057575	0.912488
cg10002185	0.0407124	0.0120715	0.00106008
cg10002193	0.00100839	0.00407046	0.804849
cg10002245	0.0160264	0.00883241	0.0725994
cg10002259	-0.0116926	0.0177114	0.510658
cg10002325	-0.00119553	0.00133945	0.37424
cg10002329	-0.00273312	0.00796959	0.732361
cg10002332	0.0116787	0.00504712	0.0227178
cg10002360	0.00488757	0.00690534	0.480718
cg10002371	-0.000777064	0.00488904	0.874037
cg10002412	0.000995327	0.00200121	0.620025
cg10002435	0.00628987	0.00754223	0.406295
cg10002561	0.00206953	0.000960468	0.0335853
cg10002564	-0.00288071	0.00395953	0.468596
cg10002567	-0.0001716	0.00463278	0.970527
cg10002569	-0.00379009	0.00930898	0.684773
cg10002573	-0.0156157	0.00755359	0.0412867
cg10002668	0.0177043	0.0105548	0.0965932
cg10002742	0.00500236	0.00413585	0.229317
cg10002784	-0.00314516	0.0041538	0.450724
cg10002807	-0.00857082	0.006951	0.220454
cg10002837	0.000883802	0.00107347	0.41229
cg10002850	0.0303938	0.0178507	0.091737
cg10002860	0.0211476	0.0232729	0.365704
cg10002888	0.0193747	0.0183871	0.294557
cg10002915	0.0107319	0.0116691	0.359951
cg10002945	-0.00177711	0.0128787	0.890527
cg10002977	-0.00100456	0.00168228	0.551763
cg10002978	0.00117982	0.00357868	0.742331
cg10002979	-0.00465626	0.00921248	0.614369
cg10003032	0.0288941	0.0232698	0.217252
cg10003060	0.00561524	0.0158848	0.724459
cg10003129	0.00852765	0.020107	0.672395
cg10003213	-0.00298957	0.00609377	0.624788
cg10003231	-0.00288101	0.00467252	0.538909
cg10003262	-0.00612739	0.0107466	0.569841
cg10003267	-0.000909961	0.00255564	0.722545
cg10003284	0.0235599	0.0151456	0.122971
cg10003302	0.0113212	0.0196346	0.56551
cg10003327	0.00564047	0.0138042	0.683702
cg10003386	-0.00622543	0.00844422	0.462702
cg10003443	0.00705545	0.00563865	0.213757
cg10003451	0.00920715	0.0110793	0.407939
cg10003463	-0.00296451	0.00457939	0.518882
cg10003526	0.000888497	0.0119961	0.941106
cg10003549	-0.00123072	0.00158356	0.438886
cg10003581	-0.00819464	0.00983976	0.406937
cg10003623	0.00699661	0.0122663	0.569692
cg10003657	-0.00880806	0.00843215	0.298735
cg10003667	0.000925378	0.00164383	0.574737
cg10003689	-0.011708	0.00928139	0.210081
cg10003761	-0.00360478	0.00300609	0.2333
cg10003766	0.00463901	0.00579961	0.425674
cg10003769	0.00531182	0.00351119	0.133478
cg10003909	-0.00394667	0.00540811	0.467238
cg10003932	-0.0126755	0.0172885	0.465166
cg10003935	0.0186705	0.0218968	0.395886
cg10003949	0.0229147	0.017804	0.201045
cg10003961	0.0316407	0.0125678	0.0134039
cg10003974	-0.00479741	0.0110428	0.664907
cg10003990	-0.0021877	0.00953034	0.818909
cg10004079	-0.00908183	0.00922587	0.327301
cg10004104	0.00136931	0.00359685	0.704235
cg10004114	-0.0199206	0.00861888	0.0228699
cg10004150	0.0127022	0.0205035	0.536986
cg10004174	-0.0026531	0.00356997	0.459121
cg10004179	-0.000809518	0.0011931	0.499022
cg10004209	0.00335151	0.00529951	0.528557
cg10004224	0.00282857	0.00462721	0.542394
cg10004280	0.00180901	0.00578607	0.755199
cg10004312	0.00108774	0.0036239	0.76468
cg10004328	0.00227678	0.00615629	0.712291
cg10004329	0.0157591	0.00660455	0.01891
cg10004365	0.00101408	0.00806679	0.900214
cg10004425	-0.0039496	0.00566519	0.487314
cg10004481	-0.00239768	0.00346882	0.491035
cg10004550	0.00527485	0.00725691	0.469002
cg10004563	0.00172673	0.00113895	0.132655
cg10004574	3.86536e-05	0.00160462	0.98083
cg10004595	0.00267343	0.00630242	0.672338
cg10004653	-0.0110409	0.0200304	0.582721
cg10004681	0.00273266	0.0112211	0.808095
cg10004716	0.00582159	0.00919926	0.528288
cg10004774	-0.02608	0.0247164	0.29389
cg10004780	-0.0166255	0.0150677	0.272507
cg10004796	0.000711509	0.00408889	0.862209
cg10004882	-0.00540989	0.00589674	0.361121
cg10004888	0.00770371	0.0101931	0.451561
cg10004897	-0.00758295	0.0131705	0.566075
cg10004949	-0.00767424	0.00995926	0.442783
cg10004964	-0.00823781	0.0164077	0.616722
cg10004976	-0.000391519	0.00132788	0.768723
cg10004990	0.00333019	0.0142352	0.815509
cg10005098	4.59872e-05	0.00148019	0.975277
cg10005224	0.00123546	0.00529478	0.815978
cg10005260	0.00243117	0.00476189	0.610793
cg10005270	0.00717261	0.0135093	0.596639
cg10005273	-0.000843231	0.00358624	0.814589
cg10005305	-0.00808233	0.00616189	0.192637
cg10005358	-0.000871028	0.00429007	0.839521
cg10005403	0.00134979	0.00720022	0.851676
cg10005406	-0.0011754	0.00136004	0.389524
cg10005427	0.000770483	0.00488186	0.874913
cg10005440	0.00855615	0.0148322	0.565327
cg10005475	-0.00195524	0.0100918	0.846768
cg10005490	0.00205422	0.00338052	0.544788
cg10005496	-0.0078686	0.00697497	0.261969
cg10005501	-0.00465427	0.00866378	0.592316
cg10005534	0.00655997	0.00366867	0.0767876
cg10005565	-0.00907692	0.00638005	0.157934
cg10005581	-0.00445226	0.00403484	0.272479
cg10005610	0.00601305	0.00785966	0.446042
cg10005611	-0.0048037	0.00295701	0.107415
cg10005639	-0.000274344	0.0144948	0.984937
cg10005697	-0.00187386	0.00534403	0.726592
cg10005744	-0.00137624	0.00922183	0.881667
cg10005759	0.00378297	0.00474174	0.426876
cg10005836	-0.0276238	0.0119815	0.0232019
cg10005847	-0.00110484	0.00386462	0.775556
cg10005894	-0.00113292	0.00149487	0.45031
cg10005897	0.0220899	0.0117455	0.0629205
cg10005947	-0.00365297	0.00457234	0.426226
cg10005960	-0.00150572	0.00295414	0.611385
cg10005978	-0.00540892	0.00502601	0.284433
cg10005998	-0.0125319	0.00986403	0.206866
cg10006006	-0.00111203	0.00419825	0.791647
cg10006042	-0.0071674	0.013575	0.598679
cg10006157	5.75158e-05	0.00386182	0.988147
cg10006161	0.0119155	0.00853539	0.165804
cg10006173	0.00277438	0.0040772	0.497784
cg10006235	0.0134728	0.00680083	0.050332
cg10006252	0.00706843	0.00589851	0.233616
cg10006314	-0.00651771	0.00743247	0.38263
cg10006393	0.00582608	0.0116429	0.617896
cg10006408	-0.00167377	0.00296614	0.573817
cg10006419	0.00671935	0.00666905	0.316106
cg10006428	0.00232951	0.0124822	0.852331
cg10006442	0.0119882	0.0128072	0.351501
cg10006480	0.00483459	0.00360092	0.182442
cg10006515	0.00647404	0.00647846	0.320053
cg10006535	-0.0154522	0.0154613	0.32001
cg10006582	0.00203463	0.00247507	0.413005
cg10006614	0.0534053	0.0528481	0.314673
cg10006721	0.00186198	0.00367307	0.613322
cg10006732	-0.0173034	0.0202319	0.394457
cg10006756	0.000149555	0.00742358	0.983967
cg10006757	-0.000540302	0.00471336	0.908967
cg10006762	-0.0067367	0.0109757	0.540752
cg10006801	-0.00564186	0.00769976	0.465437
cg10006811	0.00627804	0.014065	0.656302
cg10006817	0.00861478	0.00488248	0.0807132
cg10006828	0.00755069	0.00876755	0.391183
cg10006838	-0.00292975	0.0036652	0.425986
cg10006863	-0.00278178	0.00472234	0.557144
cg10006887	0.00335081	0.0108504	0.758102
cg10006897	0.00901832	0.0105115	0.392973
cg10006933	0.00124148	0.00196388	0.528725
cg10006956	-0.00263268	0.00147734	0.0777771
cg10006969	-0.0126744	0.00881537	0.153623
cg10006979	0.0102494	0.00536448	0.0589208
cg10007036	0.00199726	0.0109038	0.855035
cg10007041	0.00781001	0.0149882	0.603466
cg10007045	-0.000750002	0.004609	0.871063
cg10007051	0.00360244	0.0124855	0.773539
cg10007075	0.000227337	0.00514595	0.964851
cg10007134	0.0219137	0.0127525	0.0888217
cg10007189	0.000649644	0.00252426	0.797429
cg10007211	0.013111	0.00925458	0.159677
cg10007218	0.00316531	0.00561002	0.573864
cg10007222	0.00639778	0.0210707	0.762037
cg10007372	0.000791383	0.00133579	0.55489
cg10007376	-0.00608872	0.00819263	0.459106
cg10007405	-0.015964	0.00927009	0.0881426
cg10007418	0.0034979	0.00620251	0.574051
cg10007431	0.00112417	0.00885193	0.899198
cg10007469	-0.00207861	0.00512968	0.686186
cg10007519	-0.0118782	0.0144874	0.414225
cg10007520	-0.00350736	0.0149139	0.814555
cg10007534	-0.00446133	0.0102023	0.662847
cg10007607	0.00067493	0.00176645	0.70321
cg10007680	-0.005829	0.00789231	0.461899
cg10007692	0.00027814	0.00120254	0.817559
cg10007703	-0.00786018	0.0123449	0.525764
cg10007777	0.00860409	0.0112134	0.44471
cg10007927	0.00622738	0.0067998	0.361966
cg10007938	0.00157552	0.0036716	0.668766
cg10007956	-0.034506	0.0179399	0.0572717
cg10007964	0.00491121	0.00821752	0.551424
cg10007998	0.000502908	0.00138593	0.71747
cg10008099	-0.0106422	0.00800011	0.186458
cg10008113	0.0108537	0.0105248	0.304908
cg10008120	0.000768461	0.00373367	0.83735
cg10008137	-0.00932096	0.0083768	0.2685
cg10008168	-0.000691396	0.0102444	0.946326
cg10008284	0.000124087	0.00627527	0.984263
cg10008328	-3.63333e-05	0.0135068	0.997859
cg10008353	0.0239246	0.0120117	0.049123
cg10008445	0.00419742	0.00498016	0.401336
cg10008454	-0.00252174	0.00831685	0.762361
cg10008461	-0.0134681	0.0135564	0.32287
cg10008501	-0.000390789	0.0026635	0.883648
cg10008539	-0.000580878	0.00322115	0.857257
cg10008571	0.00179417	0.00875625	0.838066
cg10008593	0.0167205	0.0239176	0.486121
cg10008625	0.0294877	0.0202664	0.148799
cg10008636	0.00260426	0.00168073	0.124425
cg10008710	0.000294622	0.00412858	0.943252
cg10008725	0.000159898	0.00148461	0.914447
cg10008731	0.00496893	0.0109274	0.650296
cg10008733	0.0102386	0.00397812	0.0115279
cg10008820	-0.000836362	0.00548111	0.879029
cg10008882	0.0029412	0.0104938	0.779843
cg10008947	0.0129583	0.00908582	0.15692
cg10008950	-0.0242815	0.0217302	0.266498
cg10008953	0.00307638	0.0113332	0.786605
cg10009003	0.00652766	0.00555612	0.242841
cg10009007	0.0101189	0.00525301	0.0569054
cg10009010	0.0104421	0.0122505	0.396037
cg10009056	-0.00679481	0.00950212	0.476224
cg10009111	0.0132282	0.0107908	0.223125
cg10009116	-0.0218264	0.00933232	0.0213355
cg10009157	-4.65584e-05	0.00452129	0.991804
cg10009207	0.00600421	0.00641771	0.351748
cg10009208	-0.00149552	0.00497849	0.764499
cg10009236	-0.000947295	0.00138219	0.494703
cg10009281	0.00579577	0.00613006	0.3467
cg10009284	0.00858294	0.00651085	0.190431
cg10009287	0.00284507	0.00925553	0.759185
cg10009293	-0.000816903	0.00125893	0.5179
cg10009297	-0.00139532	0.00202212	0.491774
cg10009312	-0.00257551	0.00414732	0.536008
cg10009380	0.00825083	0.00726886	0.25905
cg10009464	0.0230515	0.0134149	0.0888278
cg10009482	-0.0167071	0.0186552	0.372632
cg10009497	-0.0157116	0.0210665	0.45753
cg10009511	-0.00660131	0.00977053	0.500832
cg10009514	-0.00119699	0.0044706	0.789446
cg10009577	-0.00570841	0.0040092	0.157609
cg10009653	0.0125414	0.00924213	0.177842
cg10009657	-0.00352447	0.00814731	0.666242
cg10009719	0.0112896	0.00692394	0.106137
cg10009737	0.00280111	0.0070547	0.692172
cg10009757	-0.0137776	0.0102296	0.181077
cg10009801	-0.0203067	0.0229653	0.37869
cg10009827	-0.00902869	0.00949874	0.344143
cg10009830	0.00690626	0.00570039	0.228543
cg10009870	-0.00502647	0.0104923	0.63294
cg10009875	0.00487215	0.00770308	0.528508
cg10009908	-0.00192642	0.00390392	0.622772
cg10010004	-0.0019801	0.00830129	0.811958
cg10010036	-0.0183618	0.00725187	0.0128977
cg10010103	0.00628127	0.0145095	0.666015
cg10010176	-0.0179088	0.020301	0.379805
cg10010182	0.00878477	0.0140909	0.534417
cg10010183	0.0135114	0.0163089	0.409379
cg10010189	-0.00198114	0.00176298	0.263812
cg10010199	0.0128365	0.00953284	0.181167
cg10010219	0.0181653	0.0149993	0.228721
cg10010249	-0.00998577	0.0146417	0.49681
cg10010257	-0.000311694	0.00563508	0.955999
cg10010298	0.00182435	0.00550292	0.740942
cg10010376	-0.00031122	0.00126896	0.806761
cg10010386	-0.00316621	0.00192717	0.103537
cg10010393	0.00190917	0.0026993	0.481036
cg10010480	0.000624629	0.00172659	0.718287
cg10010533	0.00989407	0.00821095	0.231053
cg10010539	0.00113989	0.00637879	0.858534
cg10010574	0.00248905	0.00182927	0.176674
cg10010600	-0.00388482	0.00435458	0.374468
cg10010602	-0.00683216	0.00385134	0.0791117
cg10010650	0.00376178	0.0037394	0.316851
cg10010734	0.0167657	0.0106532	0.118699
cg10010780	-0.00182524	0.00406514	0.654405
cg10010811	0.00958485	0.0047328	0.0455121
cg10010839	0.0036323	0.00396612	0.361959
cg10010849	0.0054171	0.00568038	0.34256
cg10010867	-0.0137804	0.0167918	0.413793
cg10010898	0.00219694	0.00551058	0.690981
cg10010922	-0.000454771	0.00130855	0.728918
cg10010943	0.000695905	0.00515285	0.892842
cg10010997	0.000135102	0.00129411	0.917063
cg10011015	-0.00195242	0.00570592	0.732937
cg10011018	0.00684513	0.0126861	0.590688
cg10011040	0.00433065	0.005572	0.438865
cg10011049	-0.0121013	0.00923081	0.192871
cg10011083	0.00297545	0.0017892	0.0994433
cg10011111	0.00593471	0.00458947	0.198951
cg10011113	-0.00556937	0.0112393	0.621316
cg10011158	-0.0254728	0.021758	0.244488
cg10011182	0.00846178	0.0160081	0.598258
cg10011199	0.00135716	0.00486145	0.780693
cg10011232	-0.00702243	0.00848074	0.409617
cg10011239	0.00316776	0.00195848	0.10893
cg10011244	0.00318472	0.00424848	0.455247
cg10011249	-0.000675017	0.0151371	0.96452
cg10011356	-0.0029811	0.010452	0.776066
cg10011391	0.0128037	0.00897859	0.156974
cg10011397	0.00778683	0.00726932	0.286662
cg10011479	-0.00434546	0.00556362	0.436619
cg10011491	0.00555472	0.00481757	0.251654
cg10011495	0.0134014	0.0115276	0.247779
cg10011523	0.0100858	0.010414	0.335137
cg10011537	-0.005383	0.0124967	0.667574
cg10011623	-0.00585094	0.00693362	0.400767
cg10011647	-0.00293015	0.00610515	0.632313
cg10011655	0.00729211	0.00904363	0.421968
cg10011744	0.0045907	0.00398181	0.251693
cg10011746	-0.00137739	0.00733358	0.851398
cg10011777	-0.00059628	0.00198744	0.764781
cg10011799	-0.0110355	0.0110526	0.32047
cg10011855	0.00826259	0.00701588	0.241712
cg10011874	0.0112199	0.013498	0.407826
cg10011935	-0.00614953	0.00894718	0.493475
cg10011963	0.00486705	0.00421805	0.251307
cg10011976	0.00165894	0.00650865	0.799338
cg10011978	0.00814394	0.00540677	0.135156
cg10011999	-0.0229858	0.0163632	0.163202
cg10012007	0.00885374	0.00321999	0.0070817
cg10012059	0.0037296	0.00682741	0.586098
cg10012079	0.00151029	0.00138328	0.277534
cg10012259	0.000864681	0.00966852	0.928917
cg10012273	-0.00282079	0.017205	0.8701
cg10012277	0.00596892	0.00527429	0.260467
cg10012337	-0.0107392	0.00857424	0.213308
cg10012394	-0.00378662	0.00237009	0.113271
cg10012396	-0.00309544	0.00392783	0.432514
cg10012422	-0.0158501	0.0151411	0.297706
cg10012471	-0.00291016	0.00640958	0.650789
cg10012491	-0.0127431	0.0153895	0.409622
cg10012512	0.000450234	0.00313638	0.886143
cg10012517	0.0393295	0.0208855	0.0625928
cg10012530	0.0030842	0.0135806	0.820807
cg10012533	0.0121911	0.0187597	0.517276
cg10012592	-0.0252768	0.0122869	0.0422689
cg10012595	-0.00413938	0.00293559	0.161624
cg10012599	0.00897182	0.00402715	0.0281323
cg10012623	0.0200579	0.0128194	0.120825
cg10012627	-0.0016208	0.00211674	0.445655
cg10012711	-0.00317932	0.00600267	0.597527
cg10012722	-0.0114382	0.0122492	0.352661
cg10012740	-0.000408999	0.00801469	0.959402
cg10012825	0.0054141	0.0116158	0.64216
cg10012847	0.0228794	0.0285169	0.424277
cg10012867	-0.00806759	0.00717991	0.263859
cg10012878	-0.000288854	0.00463743	0.950458
cg10012920	0.00387674	0.00865338	0.655121
cg10013003	0.00288686	0.00431282	0.504804
cg10013031	0.00371387	0.00489866	0.45015
cg10013070	-0.00151335	0.00148776	0.311513
cg10013142	0.0224999	0.0200014	0.263317
cg10013170	-0.00112449	0.00392927	0.775331
cg10013187	-0.0111528	0.0196468	0.571535
cg10013287	0.0100662	0.00689642	0.147529
cg10013316	-0.0115636	0.00570061	0.0451699
cg10013324	0.0152813	0.0201375	0.449726
cg10013337	-0.00125656	0.0066534	0.850586
cg10013350	-0.00828507	0.0109365	0.450494
cg10013417	-0.0037746	0.0117858	0.749435
cg10013435	-0.0021042	0.00671564	0.754684
cg10013491	0.00234296	0.00771135	0.761887
cg10013493	-0.000758081	0.00248691	0.76113
cg10013501	0.0236517	0.0140199	0.094719
cg10013531	0.0125149	0.0174051	0.473793
cg10013553	-0.00274218	0.00897499	0.760593
cg10013574	-0.0264139	0.0153837	0.0890735
cg10013645	-0.00095275	0.00509792	0.852126
cg10013716	-0.000128397	0.00152838	0.933217
cg10013845	-0.00232519	0.00138445	0.0961763
cg10013866	0.00173825	0.00415428	0.676534
cg10013877	0.00606622	0.00953809	0.526229
cg10013969	-0.00844974	0.0115587	0.466473
cg10013971	0.0167071	0.01756	0.34368
cg10013998	-0.00829702	0.0134199	0.537809
cg10014005	-0.00470751	0.00861056	0.585793
cg10014190	0.00133716	0.00220698	0.545969
cg10014219	0.00324255	0.00923161	0.726144
cg10014274	0.0114558	0.0198895	0.565929
cg10014293	-0.0135681	0.00936361	0.150459
cg10014338	0.00839228	0.00487416	0.0881996
cg10014405	0.0161427	0.0132211	0.224966
cg10014443	-0.016466	0.023718	0.489141
cg10014453	0.000183545	0.00757962	0.980729
cg10014470	-0.00960689	0.00762833	0.210829
cg10014563	-0.00440803	0.0043912	0.317883
cg10014648	0.00462082	0.0100644	0.64714
cg10014674	-0.00230585	0.00293907	0.434571
cg10014681	0.0103701	0.00923993	0.264418
cg10014798	-0.011333	0.0112462	0.316024
cg10014862	0.0115104	0.0103321	0.267933
cg10014874	0.00240317	0.00463226	0.605054
cg10014881	-0.00292974	0.00454968	0.521086
cg10014923	-0.00294824	0.0119856	0.8062
cg10014986	-0.0101466	0.00923531	0.274547
cg10015051	0.00623336	0.0231218	0.788033
cg10015078	-0.00353006	0.0108986	0.74669
cg10015142	0.00070031	0.00184382	0.704889
cg10015165	-0.00682208	0.0105516	0.519408
cg10015166	0.000201967	0.00616769	0.973942
cg10015175	0.0080335	0.0135096	0.55342
cg10015199	0.0108567	0.00980077	0.270632
cg10015294	0.00511375	0.0121266	0.674152
cg10015297	0.0128911	0.010852	0.237686
cg10015434	-0.000466859	0.00133477	0.727249
cg10015444	-0.00771525	0.0157087	0.6244
cg10015467	-0.0117012	0.0147548	0.429629
cg10015487	0.00494495	0.012626	0.696151
cg10015500	0.00032513	0.00949448	0.972751
cg10015572	-0.0015281	0.00713475	0.830846
cg10015578	0.000115955	0.0117168	0.992124
cg10015619	0.00821967	0.00549123	0.137576
cg10015665	-0.00552945	0.00641216	0.390565
cg10015705	-0.00118406	0.010591	0.911207
cg10015779	0.000105138	0.00183399	0.954399
cg10015784	-0.00313748	0.0120881	0.795744
cg10015785	-0.000658789	0.0110422	0.952545
cg10015802	0.000983937	0.00146078	0.502139
cg10015812	0.00595048	0.00550254	0.282117
cg10015829	-0.00146344	0.00180091	0.418369
cg10015830	0.0285535	0.0173684	0.103318
cg10015871	-0.00170952	0.00504616	0.735489
cg10015904	-0.00755759	0.00954658	0.430436
cg10015914	0.00256915	0.00206163	0.215612
cg10015916	0.0160586	0.0138736	0.24983
cg10015946	-0.0115669	0.00673783	0.0891286
cg10015974	-0.017681	0.011462	0.126092
cg10016004	0.0163942	0.00858119	0.0589359
cg10016024	-0.00217101	0.0117897	0.854273
cg10016090	0.0130243	0.0122772	0.291314
cg10016121	0.00526876	0.00843214	0.533497
cg10016122	-0.0109058	0.0111958	0.332358
cg10016145	-0.00278179	0.00476449	0.56063
cg10016175	-0.00454731	0.0041855	0.279894
cg10016185	0.00278531	0.0119705	0.816484
cg10016208	-0.00237847	0.00244683	0.333366
cg10016256	0.0149398	0.00975072	0.128637
cg10016278	0.00976323	0.00933583	0.298183
cg10016283	-0.000174604	0.00405297	0.965723
cg10016285	0.00705266	0.00481967	0.146519
cg10016321	-0.00635297	0.0064313	0.325625
cg10016332	-0.00348768	0.00344558	0.313876
cg10016348	-0.00120328	0.00561828	0.830849
cg10016349	0.00973304	0.0113183	0.391878
cg10016350	0.00145129	0.00170331	0.396225
cg10016358	0.00575248	0.0102352	0.575355
cg10016364	-0.00249807	0.0101119	0.805382
cg10016380	0.000692107	0.0017896	0.699772
cg10016435	-0.0116201	0.0111044	0.297879
cg10016575	0.0158027	0.00870114	0.0723409
cg10016608	-0.0267932	0.0122425	0.030958
cg10016610	-0.00214023	0.00188762	0.259578
cg10016647	-0.000957717	0.0114969	0.933778
cg10016674	-0.00890069	0.0144267	0.538665
cg10016690	0.00219132	0.00616363	0.722945
cg10016695	-0.0209761	0.0201192	0.299653
cg10016752	0.000101883	0.00508517	0.984055
cg10016770	0.00327335	0.00522957	0.532787
cg10016783	0.00193194	0.00354514	0.586997
cg10016788	-0.0136297	0.0124943	0.277948
cg10016803	-0.00221806	0.00437635	0.613391
cg10016835	-0.000681079	0.00139322	0.626017
cg10016872	0.004942	0.00646379	0.44633
cg10016885	-0.00417945	0.00714433	0.559863
cg10016963	0.00171512	0.0115156	0.881902
cg10016971	-0.00152621	0.00881325	0.862866
cg10016972	-0.00188501	0.00464505	0.685748
cg10016973	-0.000532101	0.00694114	0.939048
cg10017012	0.00203905	0.0041157	0.621382
cg10017105	-3.24198e-05	0.00904002	0.997146
cg10017118	0.00236886	0.00485366	0.626579
cg10017167	-0.00111557	0.00430627	0.796124
cg10017195	-0.00513078	0.00331582	0.124934
cg10017260	0.00338638	0.00691934	0.625625
cg10017293	-0.0180962	0.026219	0.491671
cg10017319	0.0113271	0.00443349	0.0121288
cg10017394	-0.0648403	0.026907	0.0177898
cg10017411	0.0052412	0.00812306	0.52026
cg10017468	0.00325947	0.00425845	0.445828
cg10017547	-0.0356485	0.0178219	0.048183
cg10017550	0.00650326	0.00536027	0.227899
cg10017597	-0.00764074	0.00548111	0.166403
cg10017626	0.00963851	0.0152065	0.527631
cg10017641	0.0102571	0.0105541	0.333467
cg10017653	0.00265251	0.00806951	0.743064
cg10017656	-0.00506052	0.0118266	0.66965
cg10017731	0.0145154	0.0211243	0.493583
cg10017767	0.0150544	0.00951589	0.1168
cg10017787	0.00118335	0.0108301	0.913211
cg10017814	0.0188337	0.0102457	0.0689997
cg10017818	-0.00311694	0.00484056	0.5211
cg10017843	-0.00262357	0.0058293	0.653637
cg10017881	-0.00383265	0.00499614	0.444816
cg10017888	-0.000728776	0.00185767	0.695667
cg10017964	-0.00520959	0.00591962	0.380939
cg10017978	-0.025936	0.0196604	0.190117
cg10017982	0.00319996	0.00434467	0.463135
cg10018047	-0.0181042	0.0205122	0.379566
cg10018064	-0.00563159	0.0108317	0.604269
cg10018105	0.000204032	0.0028991	0.944033
cg10018117	0.00997988	0.0160306	0.534997
cg10018167	0.00672588	0.00972861	0.490947
cg10018203	0.0127983	0.0128399	0.321286
cg10018216	0.00453897	0.00563036	0.422064
cg10018232	-0.00603332	0.01274	0.636836
cg10018254	0.000280826	0.0060099	0.962824
cg10018272	-0.000621189	0.000881661	0.482718
cg10018294	0.017337	0.0241762	0.474979
cg10018309	0.00749848	0.0103583	0.470812
cg10018312	-0.00306615	0.00419699	0.466757
cg10018458	-0.0035085	0.00671387	0.602426
cg10018466	-0.0207728	0.0134427	0.125437
cg10018519	0.000612237	0.00406574	0.880607
cg10018522	0.0104406	0.0119688	0.385121
cg10018544	0.0180752	0.00813163	0.0284794
cg10018567	0.00111409	0.00548949	0.839587
cg10018576	0.0024136	0.0221244	0.913348
cg10018615	-0.0037456	0.00457566	0.414966
cg10018632	-0.0153338	0.0142021	0.282877
cg10018644	0.00488307	0.00553435	0.379719
cg10018725	-0.0288878	0.0161608	0.0768827
cg10018845	0.000442347	0.00322503	0.89118
cg10018862	0.00465059	0.0143157	0.745966
cg10018880	-0.000358735	0.00465529	0.93873
cg10018933	0.0218795	0.0136983	0.113366
cg10018938	0.00082975	0.00845238	0.921996
cg10019018	-0.00326846	0.0064148	0.611511
cg10019083	-0.000682717	0.00798891	0.932068
cg10019095	-0.000707395	0.00124515	0.571226
cg10019121	0.00277902	0.00900078	0.758151
cg10019123	0.00643713	0.00354302	0.0722353
cg10019176	-0.00217396	0.00606615	0.720818
cg10019220	-0.000865888	0.00582302	0.882089
cg10019241	-0.00036388	0.00130359	0.780716
cg10019301	0.00572248	0.0133202	0.668405
cg10019329	-0.000565689	0.00393132	0.885875
cg10019392	-0.000536272	0.00674151	0.936756
cg10019394	0.00562086	0.0036043	0.12204
cg10019429	-0.000963425	0.00108881	0.378366
cg10019435	0.00383701	0.00376058	0.310037
cg10019446	-0.0286316	0.0145343	0.0516127
cg10019467	-0.024883	0.019184	0.19759
cg10019468	0.000525007	0.00390024	0.893192
cg10019477	-0.0274522	0.0124007	0.0291176
cg10019507	-0.00629463	0.00642332	0.329468
cg10019528	0.00239913	0.00792001	0.76258
cg10019537	-0.0164151	0.0118811	0.170171
cg10019593	-0.000253507	0.00632894	0.968129
cg10019630	-0.0008366	0.00131454	0.525957
cg10019668	0.00206211	0.00849078	0.808607
cg10019684	-0.0230617	0.0174959	0.190476
cg10019720	0.00588371	0.0108735	0.589639
cg10019723	-0.00797558	0.00762947	0.298375
cg10019758	0.0171475	0.0203633	0.401754
cg10019798	0.0115086	0.0115711	0.322332
cg10019819	0.00122099	0.00241255	0.613901
cg10019821	-0.0115507	0.0139886	0.410928
cg10019844	-0.00176239	0.00259304	0.498289
cg10019916	-0.000917275	0.00360011	0.799408
cg10019954	0.0038153	0.00547489	0.4875
cg10019978	0.000992544	0.00480797	0.836869
cg10020029	0.00421332	0.0092043	0.648121
cg10020040	-0.0189241	0.0143321	0.189717
cg10020083	0.00269658	0.00222538	0.228467
cg10020094	0.00993386	0.0132777	0.45612
cg10020120	-0.00996145	0.00742487	0.182754
cg10020121	0.00799117	0.00850788	0.349857
cg10020144	0.0155456	0.0212643	0.466447
cg10020179	0.00291759	0.00659814	0.659311
cg10020211	-0.0152734	0.0228663	0.505708
cg10020290	-0.0035932	0.00836087	0.668292
cg10020309	-0.00223526	0.00499273	0.655336
cg10020325	-0.0129188	0.00889163	0.149378
cg10020333	-0.00537053	0.00471171	0.257081
cg10020349	0.0105824	0.0044835	0.0202011
cg10020356	0.00110658	0.0049416	0.823267
cg10020373	-0.000898058	0.00167432	0.592893
cg10020445	0.00985364	0.00426928	0.023057
cg10020520	-0.00577327	0.00640115	0.369271
cg10020546	0.013828	0.0122269	0.26078
cg10020569	0.00913262	0.00579088	0.117938
cg10020581	-0.0117046	0.0115695	0.314136
cg10020592	-0.00363032	0.00484088	0.455057
cg10020600	0.00296843	0.00440586	0.502027
cg10020629	-0.00707241	0.00661006	0.287219
cg10020871	0.00180164	0.0112243	0.872802
cg10020883	0.0116433	0.00943875	0.220257
cg10020886	-0.0101022	0.0049957	0.0458282
cg10020890	-0.00064659	0.0149734	0.965642
cg10020892	-0.0106737	0.013482	0.43041
cg10020897	-0.00277078	0.00249615	0.269652
cg10020928	0.000358714	0.00416686	0.931569
cg10020958	-0.000970702	0.00833887	0.907564
cg10020990	-0.0033509	0.00337045	0.322524
cg10021003	-0.00524001	0.00969323	0.589996
cg10021032	0.00442503	0.00825147	0.592962
cg10021043	0.000950557	0.00225217	0.673886
cg10021088	0.00593412	0.00509627	0.247031
cg10021122	0.00763107	0.00720252	0.291924
cg10021234	-0.00145286	0.01171	0.901509
cg10021238	0.0175572	0.0119935	0.146358
cg10021295	-0.0017013	0.00311988	0.586755
cg10021349	0.00211104	0.00358205	0.556963
cg10021351	0.0126693	0.0126421	0.31869
cg10021356	0.00910648	0.00886287	0.306671
cg10021364	-0.018066	0.0100976	0.0766194
cg10021411	0.00215971	0.00385816	0.576882
cg10021424	0.007204	0.0140449	0.609135
cg10021428	0.0109553	0.0112311	0.331697
cg10021447	0.00135346	0.0016534	0.414963
cg10021494	0.00246077	0.0079958	0.758907
cg10021533	0.01703	0.0135802	0.212755
cg10021539	-0.000741912	0.00258073	0.774339
cg10021575	0.00125939	0.00201024	0.532422
cg10021614	0.0193179	0.0151394	0.204912
cg10021633	0.0305667	0.0208365	0.145519
cg10021638	0.00493336	0.00749255	0.511772
cg10021668	-0.00176856	0.003609	0.625178
cg10021693	0.00822943	0.0101211	0.418096
cg10021712	-0.00376355	0.00556252	0.500227
cg10021724	0.0120528	0.00719487	0.0970209
cg10021735	-0.000708507	0.00158298	0.655425
cg10021749	0.000492395	0.00554754	0.929451
cg10021756	0.00365008	0.00393793	0.356208
cg10021786	-0.00295056	0.00749025	0.694479
cg10021791	0.00162232	0.00388168	0.676885
cg10021819	-0.0108203	0.0122173	0.377926
cg10021870	0.00246637	0.00626018	0.694436
cg10021918	0.00157031	0.00544946	0.773821
cg10021935	-0.019419	0.00628456	0.00259273
cg10021941	0.0231912	0.0206415	0.263904
cg10022048	0.00369013	0.00431561	0.394559
cg10022067	0.00696662	0.00532121	0.193461
cg10022139	-0.0098242	0.00930404	0.293555
cg10022155	-0.00659397	0.0150388	0.661997
cg10022157	0.00525903	0.00629384	0.405381
cg10022165	0.00525394	0.0163164	0.748122
cg10022184	0.00174393	0.00845234	0.836957
cg10022194	-0.00841501	0.00682717	0.220624
cg10022248	0.00543586	0.00947039	0.567267
cg10022250	-0.00730978	0.00786977	0.355207
cg10022295	0.0205194	0.0132791	0.125447
cg10022331	0.00602917	0.0170404	0.724222
cg10022349	-0.0154441	0.0182164	0.398567
cg10022399	0.00128595	0.00266928	0.63103
cg10022447	-0.0109189	0.0165747	0.511558
cg10022505	0.0180769	0.0201313	0.371369
cg10022526	-0.0023007	0.00315444	0.46749
cg10022533	-0.00296413	0.005734	0.60634
cg10022579	-0.0166031	0.0223675	0.459654
cg10022589	-0.0154377	0.0132471	0.246643
cg10022689	0.0073126	0.00807689	0.367443
cg10022702	0.00239975	0.0092906	0.796707
cg10022722	0.0033725	0.00389922	0.389154
cg10022788	-0.0116828	0.0170953	0.495939
cg10022873	0.00123258	0.00130115	0.345767
cg10022881	-0.00331727	0.00226529	0.146223
cg10022882	0.00613855	0.010452	0.558322
cg10022904	-0.00971239	0.0189134	0.608722
cg10022906	-0.00306176	0.00384123	0.427294
cg10022966	0.0166614	0.0102858	0.108414
cg10022978	0.00733576	0.00555275	0.189481
cg10022988	0.00437125	0.00741052	0.556607
cg10023040	-0.00739503	0.00710051	0.300165
cg10023076	0.00332208	0.0106742	0.756277
cg10023087	-0.00237278	0.00493549	0.631739
cg10023101	-0.00159591	0.00135305	0.241
cg10023178	0.0064218	0.00749857	0.393822
cg10023182	-0.015935	0.0158612	0.317489
cg10023213	-0.00545153	0.00351619	0.124203
cg10023249	0.00253911	0.00597607	0.671837
cg10023250	-0.00368496	0.00681306	0.589802
cg10023271	0.0106472	0.00506638	0.0381065
cg10023272	-0.000179708	0.00653683	0.978122
cg10023324	0.0146004	0.0111571	0.193663
cg10023454	0.00786019	0.0182259	0.667204
cg10023469	0.0023375	0.00751003	0.756258
cg10023530	-0.00533187	0.00409977	0.196409
cg10023565	-0.00454905	0.00535586	0.39771
cg10023570	-0.00573987	0.00647268	0.377323
cg10023572	0.00767019	0.00926639	0.409787
cg10023613	0.0122885	0.0102203	0.232063
cg10023624	0.00793071	0.00518451	0.12925
cg10023676	-0.00797289	0.00522439	0.130144
cg10023837	0.00643714	0.0122037	0.599034
cg10023838	-0.0238659	0.0238332	0.319064
cg10023855	0.0217362	0.0117646	0.0676162
cg10023862	-0.0294032	0.0181686	0.108736
cg10023872	-0.00395396	0.0040273	0.328573
cg10023915	0.00816156	0.00574279	0.158374
cg10023966	0.015956	0.0158994	0.318015
cg10023993	-0.00353385	0.00557394	0.527532
cg10024000	0.000786026	0.00121911	0.520563
cg10024063	-0.00116637	0.00258156	0.652386
cg10024073	0.00123981	0.00766628	0.871851
cg10024094	0.00491658	0.00634422	0.440187
cg10024100	-0.00517191	0.00548116	0.347659
cg10024138	0.00358247	0.0107985	0.740767
cg10024140	0.00444067	0.0119265	0.71043
cg10024209	-0.00259431	0.0139613	0.852961
cg10024240	0.010468	0.00539019	0.0549448
cg10024280	0.0167089	0.0115644	0.151626
cg10024281	-0.00177622	0.00163959	0.281267
cg10024392	0.00115671	0.00459892	0.80193
cg10024437	0.000361511	0.00440324	0.93473
cg10024446	-0.00167298	0.0030763	0.58777
cg10024478	0.010329	0.0149882	0.492328
cg10024484	-0.00223994	0.00323557	0.490362
cg10024486	0.00741617	0.00500364	0.141443
cg10024501	-0.00143859	0.012282	0.906992
cg10024505	0.00970688	0.00986005	0.327262
cg10024508	0.00118929	0.00360262	0.742001
cg10024583	-0.00475373	0.00879557	0.590076
cg10024587	0.00173283	0.0034923	0.620851
cg10024717	0.0127577	0.00543863	0.0209624
cg10024751	-0.00117157	0.00220949	0.597118
cg10024762	0.0505631	0.0267697	0.0618136
cg10024790	-0.00156854	0.00703799	0.824093
cg10024799	0.00095506	0.00463804	0.837273
cg10024876	-0.000829149	0.00179196	0.644582
cg10024909	-0.00544391	0.00317273	0.0892868
cg10024916	0.0034213	0.00624576	0.585065
cg10024987	-0.00875682	0.00480826	0.0715663
cg10025030	0.00518001	0.0102777	0.615367
cg10025166	0.0100277	0.0223701	0.654934
cg10025177	0.00297098	0.00536016	0.580632
cg10025200	-0.00305956	0.00445845	0.49415
cg10025226	0.00402329	0.00869031	0.644397
cg10025265	-0.00231343	0.00552836	0.676505
cg10025300	-0.00723208	0.00327013	0.0292741
cg10025329	-0.0070987	0.00949063	0.456234
cg10025392	-0.00476703	0.00236263	0.0463038
cg10025396	0.000171135	0.00125418	0.891738
cg10025431	0.00383374	0.00902702	0.671971
cg10025432	0.00199263	0.00426243	0.641169
cg10025443	-0.00287786	0.00282942	0.31155
cg10025462	-0.000818995	0.00145404	0.574523
cg10025467	0.000831288	0.00373297	0.824232
cg10025504	0.00683003	0.0150589	0.651132
cg10025586	0.000933766	0.0175069	0.95757
cg10025604	0.00204892	0.0164871	0.901348
cg10025645	0.00723424	0.00415626	0.0848361
cg10025652	0.00301338	0.00727474	0.679596
cg10025714	-0.0205444	0.0206936	0.32321
cg10025742	0.00464643	0.00606768	0.445619
cg10025778	0.00729615	0.00711085	0.307339
cg10025830	-0.0179516	0.0121248	0.141865
cg10025838	-0.00286898	0.00349557	0.413742
cg10025843	0.0102857	0.00745954	0.171012
cg10025846	-0.0181216	0.0169931	0.288805
cg10025865	-0.00121922	0.00922568	0.895127
cg10025904	0.0127617	0.0108128	0.240703
cg10025908	-0.0289224	0.0133233	0.0323114
cg10025909	0.0063006	0.00439486	0.154797
cg10025945	0.00134344	0.00117993	0.257599
cg10026009	0.00941118	0.00996546	0.347252
cg10026014	-0.00193378	0.0093252	0.836142
cg10026024	-0.0384686	0.0250992	0.128517
cg10026093	0.00401878	0.00953421	0.674286
cg10026158	0.000908658	0.00862923	0.916349
cg10026215	-0.000331071	0.00440173	0.940195
cg10026229	-0.00773187	0.0144762	0.59445
cg10026285	0.00787843	0.00804108	0.329562
cg10026317	-0.0044747	0.007433	0.548534
cg10026389	-0.00933638	0.0122842	0.449023
cg10026427	-0.00468788	0.00961201	0.626823
cg10026431	0.00317546	0.00324887	0.330728
cg10026495	0.0015533	0.00814312	0.849108
cg10026577	0.00132949	0.00116742	0.2575
cg10026583	-0.00330537	0.00739919	0.656042
cg10026613	0.00851951	0.00495844	0.0888575
cg10026658	0.00735679	0.0111624	0.511368
cg10026775	-0.0218224	0.0229379	0.343711
cg10026853	-0.00446176	0.00786373	0.571724
cg10026930	-0.0242814	0.0161224	0.135203
cg10026966	0.00142365	0.00517205	0.783685
cg10026995	-0.0141683	0.0106962	0.188322
cg10027001	-0.0053075	0.00417089	0.206143
cg10027017	0.00720884	0.0101678	0.479983
cg10027085	-0.000221138	0.00157222	0.888427
cg10027091	-0.0101772	0.0100571	0.31401
cg10027114	0.000886513	0.00134344	0.510847
cg10027159	-0.00734038	0.0090388	0.418666
cg10027217	-0.00102577	0.00201559	0.61193
cg10027219	0.00272371	0.0122693	0.824771
cg10027225	0.0110058	0.0209031	0.599696
cg10027236	-0.00127314	0.00524815	0.808822
cg10027237	-0.000347268	0.00142792	0.80835
cg10027245	0.0104195	0.00811184	0.20194
cg10027305	-0.00283007	0.00590252	0.632652
cg10027314	0.00686178	0.00378909	0.0731541
cg10027352	0.00752547	0.0134689	0.577595
cg10027397	-0.00267233	0.0118224	0.821632
cg10027400	0.0119566	0.0119601	0.319863
cg10027443	0.00181436	0.00911848	0.842685
cg10027481	-0.0031661	0.00798659	0.692635
cg10027487	-0.0028302	0.00558903	0.613701
cg10027509	-0.00184307	0.00394893	0.641711
cg10027557	0.00174819	0.00383776	0.649721
cg10027639	0.00515172	0.0115355	0.65613
cg10027666	-0.0038611	0.00759709	0.612409
cg10027708	0.00849688	0.00973237	0.384726
cg10027723	0.0226364	0.0230312	0.328049
cg10027732	-0.0345846	0.0184095	0.0632085
cg10027752	0.00516273	0.00461949	0.266417
cg10027760	-0.000452091	0.00191894	0.81423
cg10027774	-0.00451886	0.00478928	0.347681
cg10027815	-0.0046205	0.00552137	0.404678
cg10027824	-0.00716949	0.0132798	0.59048
cg10027842	0.0109698	0.0110089	0.321439
cg10027844	0.0126578	0.015329	0.410918
cg10027857	-0.00716586	0.0114686	0.533511
cg10027879	-0.00379511	0.00591088	0.522307
cg10027904	0.00780702	0.00571222	0.174777
cg10027917	-0.00186608	0.00586079	0.750844
cg10027934	0.00971993	0.012976	0.455572
cg10027944	0.00442015	0.00542258	0.41693
cg10027978	0.0116663	0.0059875	0.0541648
cg10027996	-0.00873485	0.00954563	0.36236
cg10028038	-0.000427455	0.0022467	0.849492
cg10028049	0.0126531	0.00755615	0.0971488
cg10028071	-0.00141828	0.00151624	0.351838
cg10028088	0.0156786	0.0224421	0.486408
cg10028097	-0.00632362	0.0178083	0.723267
cg10028109	0.00263208	0.00908396	0.772607
cg10028136	0.0130127	0.0207398	0.53181
cg10028139	0.0139085	0.00769558	0.0737164
cg10028175	0.000380882	0.0161746	0.98126
cg10028188	0.000351105	0.00579842	0.951837
cg10028192	-0.00683764	0.00668173	0.308619
cg10028217	-0.00347593	0.00193886	0.076033
cg10028218	-0.00638144	0.0120435	0.59738
cg10028227	0.00227833	0.00182443	0.214657
cg10028434	0.0136069	0.0162194	0.403511
cg10028440	0.00468999	0.00482322	0.33321
cg10028549	-0.00274118	0.00925049	0.767594
cg10028578	-0.000775184	0.00195876	0.693131
cg10028625	0.0021754	0.00786287	0.782606
cg10028717	-0.0128257	0.00766717	0.0974907
cg10028823	-0.00670693	0.0109605	0.541979
cg10028859	0.00168144	0.0110496	0.879358
cg10028884	-0.000404105	0.00186978	0.829331
cg10028929	0.000267225	0.00210316	0.899149
cg10028941	-0.00959822	0.00714346	0.182107
cg10028983	-0.00957889	0.0124428	0.443212
cg10029004	-0.00239777	0.00552225	0.665078
cg10029031	-9.26742e-05	0.00141778	0.948013
cg10029065	-0.0227406	0.0236489	0.338574
cg10029076	-3.82901e-05	0.00160085	0.980965
cg10029085	0.00461242	0.00700566	0.511804
cg10029105	-0.000610011	0.00700743	0.930804
cg10029130	-0.00209083	0.00602443	0.729277
cg10029171	0.00325829	0.00564089	0.56482
cg10029177	-0.0016071	0.0047613	0.736421
cg10029213	-0.000676592	0.00204201	0.741084
cg10029235	-0.0374628	0.0228766	0.104647
cg10029259	0.00902167	0.00579246	0.122514
cg10029288	-0.00554049	0.00825468	0.503645
cg10029307	-0.00356983	0.0106867	0.739046
cg10029377	-0.00753847	0.00910612	0.409729
cg10029385	0.00357402	0.0168058	0.83202
cg10029396	0.0142686	0.00669507	0.035523
cg10029411	-0.00213532	0.00358835	0.55314
cg10029427	-0.000980338	0.00450373	0.828128
cg10029459	0.00601888	0.00915922	0.512601
cg10029521	-0.00636343	0.00613515	0.30214
cg10029594	-7.09937e-05	0.0100036	0.994352
cg10029670	0.00510646	0.00845773	0.547368
cg10029789	0.0019508	0.00533582	0.715433
cg10029837	0.00522367	0.0063307	0.41126
cg10029842	0.00140845	0.0018975	0.459668
cg10029905	-0.000939409	0.00396835	0.813354
cg10029928	0.00326535	0.00477672	0.495811
cg10029938	-0.00249462	0.00241421	0.303954
cg10029985	0.00230743	0.00580711	0.69196
cg10030008	0.0200736	0.0157644	0.205846
cg10030162	0.0321231	0.0176678	0.0720325
cg10030197	0.00738097	0.0232153	0.751197
cg10030250	-0.0078354	0.0119752	0.514421
cg10030268	0.000608398	0.0102935	0.952987
cg10030303	0.00224875	0.00695578	0.747149
cg10030308	0.00239309	0.0118449	0.840299
cg10030417	-0.000346655	0.00125024	0.782144
cg10030436	4.70887e-05	0.00249629	0.984988
cg10030437	-0.00463955	0.00899938	0.607313
cg10030458	-0.00148246	0.00476545	0.756384
cg10030504	0.00309859	0.00755949	0.682761
cg10030512	0.033192	0.022795	0.148494
cg10030598	0.00831251	0.00762921	0.278524
cg10030624	-0.0044543	0.0137608	0.746845
cg10030633	-0.0214927	0.0421703	0.611409
cg10030636	-0.00286139	0.00142476	0.0473041
cg10030648	-0.0017261	0.00972587	0.859494
cg10030662	-0.00738451	0.0134877	0.585254
cg10030684	0.0110126	0.0219855	0.61754
cg10030699	0.0595559	0.0278283	0.0347773
cg10030710	0.00154184	0.00653196	0.81388
cg10030739	-0.000285801	0.00404323	0.943788
cg10030791	0.00424081	0.00933035	0.650441
cg10030810	-0.00479558	0.00785856	0.543089
cg10030833	-0.00792119	0.00892992	0.377186
cg10030837	0.00219588	0.00237772	0.357959
cg10030843	0.00192448	0.00402396	0.633512
cg10030921	0.00294094	0.00895942	0.743408
cg10030963	0.000763072	0.00565116	0.89286
cg10030980	0.0171872	0.0128455	0.183934
cg10030999	-0.00234222	0.00424305	0.58217
cg10031008	0.0137315	0.0152325	0.369508
cg10031042	-0.00684123	0.00538936	0.207246
cg10031203	-0.00421	0.00518173	0.418451
cg10031206	-0.00175829	0.00299239	0.558135
cg10031303	0.00549171	0.00674342	0.417362
cg10031493	-0.00615497	0.01661	0.71175
cg10031516	0.000513847	0.00283533	0.856554
cg10031532	-0.0010125	0.00276707	0.715206
cg10031547	-0.00269291	0.00628235	0.669102
cg10031643	0.00892245	0.00818192	0.27811
cg10031648	-0.00434785	0.00388059	0.265224
cg10031651	0.0110539	0.0153429	0.472925
cg10031769	-0.0050158	0.00888917	0.573841
cg10031849	-0.0112309	0.0117543	0.341641
cg10031873	0.000878547	0.00874058	0.920138
cg10031989	0.0188794	0.0176303	0.286814
cg10031995	-0.00142041	0.00791879	0.858008
cg10032039	0.00245137	0.00373357	0.512962
cg10032110	0.00361039	0.00877643	0.681679
cg10032132	0.0140301	0.0156291	0.371504
cg10032219	0.00480298	0.0050626	0.34505
cg10032230	0.00977907	0.0079321	0.220523
cg10032235	-0.00577137	0.00693805	0.40748
cg10032269	0.00120298	0.0103669	0.907853
cg10032289	0.00747045	0.0100157	0.457492
cg10032306	0.0026791	0.00634955	0.673978
cg10032375	-0.00110036	0.00505111	0.827994
cg10032387	-0.000193558	0.00621613	0.975221
cg10032534	-0.0208383	0.0118507	0.0817378
cg10032564	-0.00226468	0.00462827	0.625691
cg10032592	0.00822084	0.00670362	0.222955
cg10032599	-0.0192569	0.0219899	0.383284
cg10032604	-0.00736286	0.00533857	0.170915
cg10032668	0.000187318	0.00155928	0.904621
cg10032671	-0.00348329	0.00202961	0.0892154
cg10032728	-0.00909338	0.0239929	0.705489
cg10032742	-0.00665918	0.00558549	0.235993
cg10032780	-0.0145753	0.0531324	0.784405
cg10032829	0.00641787	0.00495181	0.197936
cg10032945	0.00704713	0.00876187	0.423135
cg10032975	0.0128123	0.00686676	0.0649949
cg10033192	0.00495037	0.0069771	0.479655
cg10033195	-0.002085	0.00267491	0.437548
cg10033246	0.00364769	0.00960364	0.704882
cg10033251	0.00260497	0.0162944	0.873307
cg10033267	0.000885206	0.00490949	0.857278
cg10033404	0.00498729	0.0057155	0.384977
cg10033433	0.00476145	0.0129177	0.713205
cg10033475	0.00592212	0.0191675	0.757989
cg10033488	0.00266611	0.0119438	0.823819
cg10033502	0.0145128	0.00785543	0.0676322
cg10033570	0.00213293	0.00308502	0.490926
cg10033585	-0.0127201	0.00860089	0.142303
cg10033612	0.00174874	0.00378591	0.645151
cg10033625	0.00278761	0.00393907	0.480788
cg10033663	-0.00714973	0.010076	0.479618
cg10033675	-0.00676695	0.0154442	0.66222
cg10033694	0.0053146	0.0055172	0.337731
cg10033725	0.00866756	0.0114998	0.452793
cg10033746	0.000526283	0.00398143	0.895104
cg10033761	0.00255683	0.00393219	0.517035
cg10033806	0.0062133	0.0160163	0.698888
cg10033837	-0.00118552	0.00273876	0.666044
cg10033892	0.000640534	0.00579974	0.91228
cg10033913	0.00439685	0.00507821	0.388658
cg10033958	-0.0022116	0.00946959	0.815814
cg10034006	-0.0104328	0.0151887	0.493751
cg10034027	-0.0267775	0.0178631	0.137013
cg10034028	-0.00159637	0.00468828	0.734192
cg10034096	-0.0260621	0.0144546	0.074395
cg10034105	-0.00369589	0.00730515	0.61402
cg10034152	-0.0137649	0.0130981	0.295834
cg10034176	-0.00433938	0.0141086	0.75905
cg10034184	0.000560423	0.00718247	0.937963
cg10034259	-0.000425424	0.0043595	0.922457
cg10034271	0.00279583	0.00986779	0.777511
cg10034335	0.00667659	0.00751218	0.37626
cg10034346	-0.000273501	0.00447231	0.951358
cg10034481	0.000763295	0.00653229	0.907214
cg10034550	-0.00907988	0.0102211	0.376484
cg10034572	0.0113255	0.00983581	0.252291
cg10034578	-0.00160865	0.0124142	0.897158
cg10034588	0.00755993	0.00656711	0.252403
cg10034640	-0.00218363	0.00575166	0.705009
cg10034642	-0.000269399	0.00210868	0.898598
cg10034656	0.0052025	0.00509683	0.309844
cg10034678	-0.0141541	0.0151207	0.35149
cg10034679	0.000914545	0.00428588	0.831461
cg10034690	-0.016315	0.012403	0.191382
cg10034734	-0.00305949	0.00808453	0.705908
cg10034750	0.00555749	0.00450155	0.219883
cg10034782	-0.000565913	0.0136532	0.967021
cg10034788	-0.00151929	0.0103188	0.883243
cg10034808	0.0183844	0.0112814	0.106327
cg10034846	-0.00109011	0.00462794	0.814264
cg10034863	0.000939708	0.00463979	0.839912
cg10034884	0.0047435	0.00516936	0.361027
cg10034890	-0.00319962	0.00561397	0.569998
cg10034912	0.00208491	0.00186223	0.265578
cg10034942	0.00779877	0.00677932	0.252732
cg10034963	-0.0262431	0.0168834	0.123255
cg10034970	-0.0124205	0.00898957	0.170156
cg10034990	0.0160421	0.0116681	0.172245
cg10035066	-0.00691522	0.00829489	0.406452
cg10035103	-0.0076145	0.0117553	0.518632
cg10035115	-0.00530758	0.00463613	0.255013
cg10035173	0.00735644	0.0144504	0.611817
cg10035224	0.000412688	0.00421875	0.922269
cg10035234	-0.000552783	0.00438329	0.899897
cg10035235	0.000657233	0.00864097	0.939523
cg10035236	-0.00217192	0.0113824	0.849058
cg10035270	-9.98546e-05	0.00549322	0.985533
cg10035272	7.54081e-05	0.00626446	0.99042
cg10035294	0.00384834	0.00455987	0.400707
cg10035303	-0.00228133	0.00149489	0.130146
cg10035351	0.0046769	0.00902511	0.605457
cg10035432	4.46368e-05	0.00113286	0.968648
cg10035469	-0.00379356	0.00430694	0.380537
cg10035555	-0.00154984	0.00527165	0.769371
cg10035564	0.00221504	0.00233127	0.344329
cg10035583	0.00454482	0.00986086	0.645875
cg10035591	0.00436799	0.00317865	0.172462
cg10035607	7.15953e-05	0.00170282	0.966547
cg10035633	0.00170331	0.00944202	0.857206
cg10035737	-0.0179115	0.014978	0.234582
cg10035812	0.0027325	0.00431272	0.527794
cg10035825	0.0110382	0.00839568	0.191601
cg10035831	-4.10335e-05	0.0053534	0.9939
cg10035872	-0.0162061	0.013998	0.249728
cg10035922	-0.000903057	0.00172028	0.600781
cg10035974	0.00251327	0.00939155	0.789551
cg10035988	-2.13313e-05	0.00194718	0.991281
cg10036001	0.00545757	0.00927905	0.557751
cg10036013	-0.00330978	0.00701311	0.637997
cg10036016	-0.0149534	0.0119651	0.214307
cg10036075	-0.00403222	0.00878069	0.647077
cg10036091	-0.00119526	0.00376384	0.751478
cg10036209	0.00196977	0.00538568	0.71533
cg10036309	0.0146897	0.00791618	0.0664472
cg10036312	0.0250928	0.0223084	0.263361
cg10036332	-0.00585074	0.00752027	0.438408
cg10036402	-0.00185166	0.00530459	0.727772
cg10036405	-0.0197056	0.020596	0.34099
cg10036421	-0.0145513	0.00904089	0.11066
cg10036431	-0.000279107	0.0141971	0.984354
cg10036466	0.0126119	0.0043337	0.00445277
cg10036510	-0.0018442	0.00127411	0.150901
cg10036564	-0.00863223	0.00966053	0.373705
cg10036612	0.00913707	0.00721866	0.208541
cg10036693	-0.011962	0.0104916	0.256947
cg10036732	-0.00710794	0.0105659	0.502673
cg10036764	-0.00179193	0.00570925	0.754278
cg10036802	-0.00237964	0.00747922	0.751021
cg10036840	0.00319317	0.0054532	0.559492
cg10036844	0.00170366	0.00669017	0.799515
cg10036892	-0.00265611	0.00907586	0.770391
cg10036895	-0.00459155	0.00644684	0.477988
cg10036920	-0.00328239	0.0126843	0.79634
cg10036931	0.00465123	0.00651732	0.477092
cg10037002	-0.0134262	0.0129429	0.302081
cg10037005	-0.0209709	0.0196676	0.288871
cg10037027	-0.00124422	0.001185	0.296259
cg10037049	0.00121119	0.0111821	0.913963
cg10037053	-0.00106373	0.0016525	0.521235
cg10037068	0.00980062	0.00629428	0.122614
cg10037072	0.0215233	0.020019	0.284898
cg10037094	-0.000307376	0.0127148	0.980761
cg10037204	0.00242732	0.00416354	0.56121
cg10037249	-0.0153628	0.0176345	0.385744
cg10037292	-0.00182413	0.00738786	0.805485
cg10037316	-0.00261028	0.0152248	0.864217
cg10037326	-0.000516608	0.00436507	0.906027
cg10037404	-0.0114713	0.0133765	0.393182
cg10037414	0.00101047	0.00170381	0.554479
cg10037448	0.00349225	0.0022	0.115582
cg10037463	-0.00235151	0.0067391	0.727871
cg10037494	0.00222152	0.00544429	0.684112
cg10037541	-0.0039579	0.00489378	0.420571
cg10037548	-0.00944934	0.00821645	0.252866
cg10037579	0.00142235	0.00652665	0.827928
cg10037611	-0.00411816	0.00899389	0.648029
cg10037633	0.0111997	0.0155285	0.472446
cg10037654	0.000549874	0.00203617	0.787676
cg10037678	0.00877302	0.0144111	0.544059
cg10037680	0.0112811	0.0114074	0.325088
cg10037682	0.00368173	0.0110666	0.740067
cg10037749	-0.00187543	0.00896087	0.834647
cg10037754	-0.0083719	0.0109596	0.446734
cg10037802	0.0199618	0.00963846	0.0409291
cg10037818	-0.0147043	0.0113642	0.198677
cg10037894	-0.0101355	0.0149433	0.499168
cg10037905	-0.00442125	0.00409701	0.283122
cg10037913	-0.0175581	0.0103774	0.0937686
cg10037915	-0.00739707	0.00479614	0.12616
cg10037956	-0.0101392	0.0063782	0.115068
cg10037972	-0.00550458	0.00899444	0.541928
cg10037990	0.00911676	0.0123054	0.460506
cg10037994	0.0150221	0.0117829	0.205297
cg10038009	-0.00932371	0.00652336	0.156041
cg10038051	-0.00198017	0.00244118	0.419204
cg10038085	-0.000329874	0.00164211	0.841197
cg10038087	0.00280238	0.0018236	0.127517
cg10038092	0.000348051	0.0020877	0.867931
cg10038145	0.00201457	0.0052053	0.699562
cg10038168	0.012363	0.00720968	0.0894846
cg10038170	-0.00119305	0.00143691	0.408355
cg10038182	-0.0151966	0.0137109	0.270366
cg10038185	-0.00470454	0.00702033	0.504319
cg10038243	0.000504017	0.0044492	0.910034
cg10038250	-0.000548445	0.0028033	0.845287
cg10038259	-0.000245928	0.00139313	0.860236
cg10038278	-0.000633229	0.0043387	0.884255
cg10038328	0.00598762	0.0135391	0.659267
cg10038342	0.0094605	0.0108448	0.385104
cg10038361	0.00156519	0.0100301	0.876308
cg10038386	0.0157107	0.0143633	0.276668
cg10038446	-0.00161452	0.00656506	0.806243
cg10038490	0.00648106	0.00848808	0.446934
cg10038504	0.00184319	0.00406507	0.651228
cg10038591	-0.00741668	0.00649677	0.256348
cg10038597	0.0237192	0.0145134	0.105342
cg10038618	0.00325104	0.00537774	0.546857
cg10038635	-0.0422891	0.0206622	0.0433117
cg10038648	-0.00148261	0.0055867	0.791262
cg10038679	-0.00198174	0.00126472	0.120289
cg10038738	0.00712713	0.00769716	0.356705
cg10038802	-0.0033073	0.00312813	0.292932
cg10038867	0.00135626	0.00964687	0.888476
cg10038901	-0.00221687	0.00381163	0.562141
cg10039041	-0.00736783	0.00851067	0.388717
cg10039047	-0.00398534	0.00389562	0.308761
cg10039051	-0.000419299	0.0014823	0.777861
cg10039080	0.000491254	0.00154449	0.751095
cg10039089	-0.006707	0.00728707	0.35958
cg10039093	0.000827096	0.00511857	0.871957
cg10039114	0.0022984	0.00800283	0.774555
cg10039174	0.0136838	0.0109769	0.215457
cg10039188	-0.00549488	0.00467005	0.242139
cg10039193	-0.0161467	0.0181543	0.375915
cg10039199	-0.00435622	0.00492308	0.378357
cg10039238	0.0214914	0.0172782	0.216464
cg10039254	0.00452469	0.00913764	0.621566
cg10039267	-0.0022083	0.00497754	0.658253
cg10039268	-0.010916	0.012857	0.397892
cg10039281	0.0018982	0.00502912	0.706645
cg10039424	-0.00053681	0.011631	0.96328
cg10039444	0.0101004	0.00483576	0.0392759
cg10039445	0.0588878	0.0287033	0.0428217
cg10039466	0.0185384	0.0181751	0.310195
cg10039480	0.0107672	0.0132143	0.417112
cg10039500	0.0132276	0.00913563	0.15077
cg10039504	0.0179434	0.012813	0.164485
cg10039523	-0.000230067	0.00897553	0.979601
cg10039590	-0.00775738	0.00819702	0.346244
cg10039734	0.0136293	0.010316	0.189457
cg10039768	-0.00147722	0.0094194	0.875697
cg10039770	0.0137656	0.0221463	0.535635
cg10039857	-0.000694694	0.00532474	0.89646
cg10039876	0.0075378	0.0187409	0.688387
cg10039928	0.0135989	0.0113438	0.233438
cg10039963	0.00970815	0.0142037	0.495875
cg10039965	-0.00548396	0.012339	0.657683
cg10039988	0.0217396	0.0126264	0.0882066
cg10040015	-0.00140952	0.00544587	0.796303
cg10040091	-0.0160252	0.0191847	0.405534
cg10040116	0.00641815	0.012824	0.617836
cg10040131	0.0150275	0.0129758	0.249573
cg10040142	0.00606832	0.0106391	0.5697
cg10040153	0.00345969	0.00503057	0.493213
cg10040196	0.00117293	0.00281429	0.677735
cg10040213	0.00432575	0.00353009	0.223305
cg10040225	-0.00219162	0.00368011	0.552834
cg10040266	0.00455286	0.00439545	0.302788
cg10040329	0.00180988	0.00644372	0.779386
cg10040355	-0.00833624	0.0124451	0.504504
cg10040370	-0.0100695	0.00795918	0.208762
cg10040392	-0.00875382	0.00947706	0.357874
cg10040467	-0.00636106	0.00891712	0.477289
cg10040495	0.00444106	0.00391464	0.259307
cg10040506	-0.00752432	0.0158852	0.636769
cg10040512	0.00739221	0.00834471	0.377821
cg10040519	-0.0105099	0.0104321	0.316145
cg10040521	-0.00409164	0.00568235	0.473167
cg10040530	0.00557812	0.0111251	0.617193
cg10040594	-0.0225358	0.024494	0.359758
cg10040615	0.0031972	0.00543666	0.557803
cg10040625	-0.00925844	0.0115709	0.425521
cg10040669	-0.000554686	0.00625122	0.929472
cg10040682	-0.00135799	0.00368138	0.712996
cg10040688	0.0126805	0.0107516	0.241035
cg10040710	0.000240762	0.00462396	0.958578
cg10040748	-0.00328516	0.00178155	0.0681457
cg10040755	0.0153379	0.0125467	0.224406
cg10040821	0.0180023	0.0176935	0.311393
cg10040823	-0.0022229	0.0131753	0.866359
cg10040836	0.00101756	0.00475816	0.831095
cg10040839	0.000983619	0.00582595	0.866268
cg10040866	-0.0130956	0.0122724	0.288505
cg10040922	-0.00359925	0.00769165	0.640844
cg10040951	-0.0168102	0.0144727	0.2482
cg10040976	-0.00579675	0.00851857	0.497771
cg10041051	0.0196057	0.0130212	0.135304
cg10041069	0.00394674	0.00598719	0.511284
cg10041119	-0.00162535	0.00231861	0.48493
cg10041129	-0.0212257	0.0131121	0.108644
cg10041216	-0.00602201	0.00317997	0.0611513
cg10041232	-0.00286978	0.0134028	0.830891
cg10041241	-0.00385539	0.0106149	0.717217
cg10041272	-0.00806374	0.0130571	0.53826
cg10041288	0.0189161	0.0176093	0.285313
cg10041343	-0.00478065	0.00659409	0.470151
cg10041353	0.00155126	0.00760298	0.838742
cg10041374	-0.00113889	0.00539186	0.833142
cg10041376	-0.000944388	0.00815881	0.908082
cg10041379	-0.0154476	0.00897771	0.0884058
cg10041381	-0.00779489	0.00436886	0.0774254
cg10041390	0.000773148	0.00091182	0.398509
cg10041416	-0.0059289	0.00433212	0.174194
cg10041441	0.00260976	0.00127818	0.0438069
cg10041443	0.0274805	0.0235144	0.245316
cg10041505	-0.00964415	0.00701862	0.172488
cg10041608	0.00204847	0.004094	0.617921
cg10041635	-0.00137344	0.00260041	0.598558
cg10041653	-0.0108477	0.0117077	0.356394
cg10041674	0.00225919	0.00457378	0.622429
cg10041681	0.0263019	0.0244623	0.284871
cg10041734	-0.00871818	0.00709237	0.221869
cg10041810	0.00143413	0.00105201	0.17587
cg10041830	0.000110177	0.00625334	0.985978
cg10041901	-0.00205065	0.00833058	0.806064
cg10041916	-0.000329609	0.00311218	0.915866
cg10041950	0.013857	0.00891529	0.123273
cg10041955	-0.0109973	0.00739477	0.140117
cg10041962	0.00738414	0.00450397	0.104257
cg10042100	0.000805865	0.0044239	0.855825
cg10042106	0.00190115	0.00283339	0.50378
cg10042132	-0.00237966	0.00382732	0.535516
cg10042178	-0.00153887	0.00283906	0.589001
cg10042247	0.00347491	0.00570601	0.543911
cg10042288	0.000149498	0.00427654	0.972183
cg10042293	0.0128058	0.0168123	0.448037
cg10042298	0.0337729	0.0130185	0.010904
cg10042319	-0.0046502	0.00498151	0.352815
cg10042326	-0.00125728	0.00344907	0.716234
cg10042327	-0.0164946	0.0207716	0.429021
cg10042335	0.00802339	0.010449	0.44438
cg10042352	-0.00413239	0.0042149	0.329242
cg10042437	-0.00671019	0.00607127	0.271709
cg10042478	-0.00943893	0.0131497	0.474551
cg10042529	0.00151707	0.00233147	0.516736
cg10042532	0.00759723	0.0069732	0.278556
cg10042540	-0.000797479	0.0014168	0.57478
cg10042554	-0.000499463	0.00936617	0.957578
cg10042572	-0.00294255	0.0118984	0.805178
cg10042618	0.00102515	0.00950158	0.914297
cg10042645	-0.000778681	0.0150543	0.958851
cg10042657	-0.00403612	0.0117369	0.731657
cg10042675	-0.00145317	0.00230688	0.530176
cg10042755	0.013135	0.00698605	0.062994
cg10042840	-0.000803674	0.00372199	0.829485
cg10042846	0.00391191	0.00627178	0.534224
cg10042856	-0.000424188	0.00783815	0.956949
cg10042864	0.00391557	0.00893252	0.662078
cg10042876	0.000290804	0.00443216	0.947818
cg10042885	0.00337614	0.00268314	0.211221
cg10042938	-0.0183738	0.0246281	0.457388
cg10042939	0.0148038	0.00775931	0.0592761
cg10043033	0.0010603	0.0020107	0.599133
cg10043037	0.00519027	0.0113627	0.648819
cg10043047	0.000248124	0.00298788	0.933983
cg10043058	0.00585795	0.00832047	0.483044
cg10043073	0.0410588	0.0194848	0.0376002
cg10043090	0.00430935	0.0171054	0.801613
cg10043101	0.00109603	0.00226692	0.629805
cg10043137	0.00311516	0.00422244	0.462386
cg10043144	-0.000655305	0.00455888	0.885993
cg10043152	-0.00948656	0.00829898	0.255726
cg10043155	0.00415829	0.00858086	0.62902
cg10043253	0.00227804	0.00593436	0.701887
cg10043313	0.0061792	0.0052384	0.24096
cg10043324	0.000722915	0.00115661	0.533377
cg10043374	0.000911202	0.00436022	0.834888
cg10043376	0.00110582	0.00113804	0.333551
cg10043393	-0.00454088	0.00480202	0.346622
cg10043414	-0.0362516	0.0112338	0.00169153
cg10043427	0.00860039	0.0059039	0.148324
cg10043448	-0.00483849	0.011362	0.671134
cg10043526	-0.000860412	0.0102594	0.933331
cg10043535	-0.007836	0.0113256	0.490615
cg10043593	0.000463965	0.00122457	0.70558
cg10043652	-0.00186438	0.00380373	0.625106
cg10043663	-0.000482088	0.0126694	0.969723
cg10043665	-0.0148323	0.00815808	0.0720415
cg10043666	-0.0100878	0.00919833	0.275406
cg10043679	-0.0209899	0.0167442	0.212925
cg10043709	-0.00452302	0.00624259	0.470425
cg10043718	0.0035949	0.00491696	0.466414
cg10043753	0.00122343	0.00466837	0.793808
cg10043804	0.00512982	0.00732202	0.485179
cg10043817	0.00231916	0.00112567	0.041972
cg10043829	0.00271341	0.00811682	0.738858
cg10043865	0.00185755	0.00185831	0.319922
cg10043869	-0.000895872	0.00149375	0.550033
cg10043906	0.0285988	0.0130158	0.0303122
cg10043954	-0.0132346	0.00851422	0.123245
cg10043957	0.00268435	0.00695943	0.700528
cg10044071	0.00356471	0.00973537	0.715019
cg10044092	0.00899045	0.00907699	0.324337
cg10044111	0.00148035	0.00175312	0.400458
cg10044131	-0.00074282	0.00466572	0.873826
cg10044143	-0.00373723	0.00596286	0.532251
cg10044176	0.000504085	0.00346426	0.884601
cg10044178	0.000299535	0.0038167	0.937603
cg10044179	-0.0396449	0.0264415	0.136935
cg10044184	0.00191786	0.00975187	0.844488
cg10044193	0.000119177	0.00891436	0.98936
cg10044208	-0.0102782	0.00892111	0.252017
cg10044209	-0.00983489	0.00554688	0.0792654
cg10044336	-0.00215359	0.0084854	0.800171
cg10044368	-0.00527428	0.00514119	0.30742
cg10044405	0.0140151	0.0059602	0.0206616
cg10044431	-0.0022103	0.00433838	0.611541
cg10044458	0.0259216	0.023701	0.276717
cg10044470	-0.0081552	0.0146259	0.578374
cg10044516	-0.00207305	0.00454939	0.64961
cg10044549	-0.00210658	0.00181914	0.249617
cg10044575	-0.0056242	0.0131734	0.670343
cg10044623	-0.0237956	0.0144038	0.101663
cg10044629	0.00955579	0.00967696	0.325791
cg10044658	-0.00972005	0.00817436	0.23722
cg10044747	0.00943284	0.0143313	0.511923
cg10044765	0.00150882	0.00127814	0.240609
cg10044767	-0.00450501	0.0100213	0.654011
cg10044812	0.000625903	0.0106729	0.953352
cg10044815	-0.00250335	0.00602058	0.678448
cg10044828	0.00722665	0.0151395	0.634164
cg10044839	-0.000134753	0.00136077	0.921315
cg10044900	-0.00515288	0.00612255	0.402008
cg10044942	-0.00583382	0.00376134	0.124062
cg10045004	-0.00653517	0.0146206	0.655854
cg10045024	0.0158994	0.0255785	0.535624
cg10045044	-1.68024e-05	0.00164666	0.991879
cg10045094	-2.3746e-05	0.00757877	0.997506
cg10045103	0.00130143	0.00552064	0.814117
cg10045115	-0.00618371	0.00946201	0.514914
cg10045137	-0.00986541	0.0100607	0.329163
cg10045206	-0.00253575	0.00422663	0.5499
cg10045304	0.00341399	0.00762969	0.65551
cg10045306	0.00292977	0.00516054	0.571494
cg10045321	0.00567681	0.00917039	0.5373
cg10045335	0.00139596	0.00542477	0.797453
cg10045338	-0.000371257	0.00141209	0.793158
cg10045354	0.0142066	0.0142689	0.321831
cg10045446	-0.0084115	0.00747001	0.262846
cg10045521	-0.0146759	0.0159601	0.360028
cg10045571	0.0111472	0.00910727	0.223832
cg10045590	-0.00254607	0.00628017	0.686039
cg10045640	-0.00727572	0.00799785	0.365163
cg10045663	-0.0215352	0.0127525	0.094393
cg10045669	0.00983327	0.00619963	0.115873
cg10045688	0.0129127	0.00963531	0.183237
cg10045804	-0.00170332	0.00211087	0.421623
cg10045840	-0.000408407	0.00769266	0.957766
cg10045861	-0.00332488	0.00655289	0.612998
cg10045864	-0.00238122	0.00326791	0.467908
cg10045881	-0.00735604	0.0141453	0.604189
cg10045903	0.00571917	0.0063574	0.37049
cg10045909	-0.0154599	0.0110296	0.164111
cg10045925	-0.0150339	0.0174267	0.39037
cg10045955	-0.000556947	0.00134114	0.678827
cg10046093	-0.00274131	0.00193327	0.159311
cg10046101	0.00167999	0.0109946	0.878863
cg10046114	0.00762936	0.008229	0.356091
cg10046115	-0.00407859	0.00248618	0.104042
cg10046127	0.000572643	0.00132824	0.667302
cg10046145	0.00240086	0.0048939	0.624797
cg10046212	0.00214504	0.00593128	0.718378
cg10046227	-0.00406873	0.0130753	0.756314
cg10046270	-0.0153554	0.00834007	0.0685625
cg10046367	0.000761414	0.00521344	0.884177
cg10046388	0.00182725	0.00637763	0.77508
cg10046451	0.00921812	0.00725842	0.207035
cg10046452	0.000883552	0.0157077	0.955255
cg10046616	-0.0023896	0.00683858	0.727502
cg10046620	0.00107926	0.00367744	0.769763
cg10046667	0.00615228	0.00403048	0.130058
cg10046675	-0.00416633	0.0098753	0.674008
cg10046726	-0.0166342	0.0187204	0.376372
cg10046767	-0.00217118	0.00665772	0.74502
cg10046771	0.00039839	0.00987611	0.967903
cg10046778	0.00503121	0.0057818	0.386286
cg10046892	0.0137584	0.0102175	0.181167
cg10046893	0.00227263	0.00710236	0.74965
cg10046900	0.0154725	0.0227059	0.497174
cg10047019	0.00124097	0.0047497	0.794419
cg10047026	-0.0024775	0.00596625	0.678847
cg10047041	-0.00517056	0.011428	0.651929
cg10047101	-0.0026972	0.0011889	0.0254387
cg10047106	-0.000176535	0.0101536	0.986163
cg10047110	0.0127349	0.019691	0.519285
cg10047115	-0.00152132	0.00534995	0.776722
cg10047173	0.00630413	0.00542765	0.24821
cg10047181	0.0039358	0.00954555	0.680989
cg10047182	0.00196783	0.00292493	0.50264
cg10047224	0.0139829	0.0145976	0.34043
cg10047291	0.00232375	0.00373066	0.534782
cg10047297	0.00190612	0.00609661	0.755196
cg10047326	-0.00407652	0.0091493	0.656882
cg10047381	0.017992	0.0187703	0.340104
cg10047386	0.000953169	0.00374116	0.799417
cg10047458	0.0110986	0.00981606	0.260905
cg10047480	0.00649583	0.00424632	0.129234
cg10047502	0.000490862	0.00490121	0.920425
cg10047572	-0.00922135	0.0160023	0.56574
cg10047590	-0.0170983	0.0200982	0.396946
cg10047595	-0.0013133	0.00326288	0.688178
cg10047612	0.00945324	0.00763473	0.218545
cg10047634	-0.00733341	0.00945388	0.439755
cg10047664	0.00484779	0.00390761	0.217655
cg10047694	0.0058052	0.00518026	0.265126
cg10047740	-0.00730324	0.00494195	0.142603
cg10047755	0.00225767	0.0106659	0.832793
cg10047762	-0.000214111	0.00505988	0.966332
cg10047774	-0.0183504	0.0174179	0.294632
cg10047845	0.000808182	0.0171006	0.9624
cg10047905	-0.00173492	0.00523333	0.74095
cg10048130	-0.00432629	0.00835952	0.60593
cg10048140	0.000751669	0.00582884	0.897651
cg10048169	0.00954413	0.00626364	0.130731
cg10048212	0.000727628	0.0064857	0.910898
cg10048215	0.0199641	0.0165334	0.230086
cg10048216	-0.00905316	0.0158784	0.56985
cg10048234	0.0092974	0.00637092	0.147603
cg10048349	-0.00452425	0.00649169	0.487464
cg10048432	0.0027174	0.00427323	0.526286
cg10048436	0.00667135	0.00752157	0.377227
cg10048453	0.000944334	0.00351134	0.788531
cg10048490	0.00247465	0.00524742	0.638245
cg10048578	-0.000405816	0.0162424	0.980117
cg10048614	0.00621035	0.011056	0.575566
cg10048706	0.0111342	0.0216921	0.608883
cg10048765	-0.0031757	0.00745034	0.670842
cg10048824	-0.0101642	0.00548168	0.0666567
cg10048886	-0.0141857	0.0100196	0.159943
cg10048927	-0.00144048	0.00821132	0.861099
cg10048935	-0.00332918	0.00483815	0.492977
cg10048975	0.0212117	0.0123969	0.0901727
cg10048986	0.0214415	0.0138591	0.124997
cg10049063	0.00152822	0.00900402	0.865568
cg10049070	-0.000460878	0.00727057	0.949583
cg10049156	0.00975287	0.00748227	0.195409
cg10049213	0.00906126	0.00393415	0.0233364
cg10049245	0.00105552	0.00499674	0.833128
cg10049251	0.00373737	0.00962407	0.698593
cg10049260	-0.0039059	0.00734637	0.596128
cg10049334	-0.0147745	0.0214924	0.493403
cg10049352	-0.00307405	0.00397389	0.441016
cg10049535	-0.00151869	0.00336121	0.652371
cg10049588	-0.00369605	0.015766	0.815129
cg10049631	0.00190419	0.00522208	0.716148
cg10049638	-0.000320925	0.0118051	0.978366
cg10049708	0.00423821	0.00599433	0.481188
cg10049775	-0.00506185	0.00767149	0.510882
cg10049783	0.00125606	0.0040614	0.757761
cg10049789	-0.0121048	0.0132162	0.36192
cg10049835	0.0082162	0.00895226	0.360943
cg10049913	-7.02943e-05	0.00213496	0.9738
cg10049968	-0.000389709	0.00126445	0.758568
cg10050072	-0.00336449	0.00465709	0.471707
cg10050116	0.00662355	0.00456919	0.150295
cg10050157	-0.0027461	0.00222105	0.219207
cg10050207	-0.0315411	0.0160838	0.0526552
cg10050228	0.0041665	0.00502936	0.409397
cg10050262	-0.00306917	0.00698049	0.661119
cg10050318	-0.00113265	0.00598551	0.850295
cg10050341	-0.0128738	0.00928765	0.168795
cg10050380	-0.00515267	0.00858741	0.549847
cg10050397	0.00326696	0.00551794	0.555145
cg10050418	0.0116322	0.00549047	0.0366001
cg10050487	-0.00663908	0.00715335	0.355587
cg10050497	-3.79103e-05	0.0100359	0.996994
cg10050536	0.00279789	0.00385443	0.469602
cg10050661	0.00802119	0.0058589	0.174048
cg10050807	0.00146505	0.00205699	0.477981
cg10050808	0.00301439	0.00455211	0.509368
cg10050816	0.00798994	0.00538084	0.140719
cg10050869	0.00103285	0.00977756	0.916084
cg10050877	-0.00151891	0.00304438	0.618931
cg10050900	-0.0114608	0.00531757	0.0335407
cg10050962	0.0032859	0.00532377	0.538497
cg10050982	0.000228005	0.00759194	0.976101
cg10050990	0.000853022	0.00548762	0.876784
cg10051022	0.00522933	0.0107227	0.62684
cg10051037	-0.00854572	0.00668145	0.203849
cg10051161	0.00941944	0.00492399	0.0586126
cg10051200	-0.000769914	0.00592396	0.896854
cg10051213	0.0116248	0.0116133	0.319244
cg10051214	-0.00281869	0.00228858	0.220974
cg10051217	0.0223944	0.0187719	0.235702
cg10051222	0.0144095	0.0119723	0.231599
cg10051228	-0.0230331	0.0197803	0.247013
cg10051299	-0.00308424	0.00597448	0.606829
cg10051312	-0.00185749	0.00717677	0.796307
cg10051381	0.00234602	0.00332948	0.482684
cg10051404	0.00457134	0.00524469	0.385507
cg10051480	0.00038844	0.00514561	0.939976
cg10051493	-0.0477231	0.0463182	0.305341
cg10051498	-0.00504233	0.00759578	0.508325
cg10051539	-0.0123623	0.0138552	0.3744
cg10051588	-0.01263	0.0165096	0.446066
cg10051614	0.0161991	0.0169337	0.341069
cg10051615	0.0027248	0.00187314	0.148892
cg10051620	-0.000323215	0.00127715	0.80073
cg10051634	-0.00181521	0.00500009	0.717345
cg10051641	0.00608074	0.00758537	0.424662
cg10051714	0.00444556	0.00613141	0.470116
cg10051724	0.00244277	0.0101013	0.80941
cg10051775	0.00500029	0.00692004	0.471624
cg10051788	-0.0133759	0.0174309	0.44467
cg10051869	0.0140401	0.0187597	0.455966
cg10051905	-0.00199805	0.00481137	0.67883
cg10051928	0.00204845	0.00803751	0.799354
cg10051935	-0.000140851	0.00281609	0.960209
cg10051949	4.87657e-05	0.013415	0.997107
cg10052017	0.000368442	0.0044383	0.934006
cg10052038	-0.00210011	0.00373214	0.574893
cg10052072	0.00539216	0.00487359	0.271206
cg10052084	0.0117943	0.00636227	0.0667181
cg10052118	0.0108015	0.0081833	0.189867
cg10052164	-0.0201236	0.00889049	0.025766
cg10052190	-0.0185388	0.0146723	0.209338
cg10052236	-0.00590549	0.00672755	0.382153
cg10052285	0.00979352	0.0172137	0.570674
cg10052319	0.00266325	0.00899161	0.767697
cg10052389	-0.0158338	0.0136134	0.247554
cg10052396	-0.00520799	0.00649695	0.424681
cg10052504	-0.0231593	0.0183576	0.210041
cg10052561	-0.00117083	0.0057877	0.840097
cg10052597	0.00808272	0.00972347	0.407808
cg10052599	-0.0156315	0.0149057	0.296847
cg10052602	0.00127348	0.00214236	0.553567
cg10052615	0.00513397	0.00974705	0.599554
cg10052667	-0.0141194	0.0193543	0.467387
cg10052687	0.000477114	0.0134996	0.971877
cg10052691	-0.00593924	0.00649409	0.362622
cg10052704	0.00035838	0.00420091	0.932185
cg10052735	0.0108696	0.0174768	0.535394
cg10052782	0.017843	0.0197741	0.369045
cg10052840	-0.00753587	0.0091104	0.410109
cg10052890	-0.00750413	0.00705862	0.290291
cg10052908	-0.0153767	0.0107914	0.157299
cg10052914	0.00998871	0.0112266	0.375743
cg10052922	-0.0117812	0.0101938	0.250548
cg10052941	0.0139114	0.00820463	0.0930815
cg10052951	-7.18765e-05	0.00469208	0.987808
cg10052960	0.00075227	0.00470307	0.873241
cg10052990	-0.014662	0.00895244	0.104613
cg10053073	-0.00850618	0.00968548	0.381919
cg10053079	0.0159277	0.0167405	0.343671
cg10053134	-0.00242673	0.0170863	0.887343
cg10053162	-0.000597929	0.00126383	0.637167
cg10053169	-0.00170183	0.00265108	0.522383
cg10053171	-0.00169844	0.0121045	0.888694
cg10053185	0.00717921	0.0101051	0.479077
cg10053187	0.000481995	0.00159541	0.763193
cg10053203	-0.00407815	0.0035785	0.257164
cg10053235	-0.0276629	0.0189384	0.147238
cg10053255	0.00101954	0.00349869	0.771344
cg10053339	-0.00548395	0.007758	0.481287
cg10053355	-0.000650975	0.00155028	0.675453
cg10053369	0.00671306	0.01093	0.540488
cg10053430	-0.00556319	0.00673552	0.410799
cg10053453	0.00029861	0.00364759	0.934918
cg10053473	-0.00148545	0.0120772	0.902357
cg10053495	0.018495	0.0301074	0.540413
cg10053507	0.0113055	0.013095	0.390014
cg10053540	-0.000543897	0.00183829	0.767942
cg10053572	0.000605399	0.0043734	0.890181
cg10053577	0.0100018	0.0201584	0.620869
cg10053594	0.00520087	0.00616314	0.400758
cg10053622	-0.0256049	0.0154955	0.101588
cg10053674	0.00664585	0.0149509	0.657633
cg10053736	-0.00416868	0.00458045	0.364956
cg10053779	0.00187429	0.00957299	0.845172
cg10053879	0.00199151	0.00467374	0.670946
cg10053912	-0.00645562	0.0135461	0.634711
cg10053958	0.00951045	0.00501874	0.0609821
cg10054012	0.000937739	0.0039909	0.814713
cg10054014	-0.0113903	0.00734391	0.124065
cg10054027	0.00233306	0.00652487	0.721423
cg10054049	0.00533892	0.00458613	0.247135
cg10054083	-0.00213431	0.0126471	0.866327
cg10054127	-0.000435529	0.000993607	0.662091
cg10054150	-0.000123469	0.00270159	0.963639
cg10054151	-0.000275209	0.00992595	0.977936
cg10054173	-0.00160081	0.0117232	0.891661
cg10054197	0.00174763	0.00281855	0.53664
cg10054229	-0.00186113	0.00547427	0.734587
cg10054297	0.00368191	0.00531268	0.48989
cg10054313	-0.00220557	0.00211136	0.298715
cg10054332	0.0272221	0.0253679	0.285814
cg10054398	-0.00808555	0.0181255	0.656498
cg10054405	0.00952375	0.00518592	0.0692602
cg10054437	-0.00955979	0.0146047	0.514249
cg10054459	-0.000996074	0.00183328	0.588112
cg10054501	0.000624267	0.00151925	0.682022
cg10054538	0.00175702	0.00537691	0.744524
cg10054569	0.00309209	0.00474204	0.515859
cg10054630	0.00267282	0.00490412	0.586956
cg10054631	0.0319554	0.0179087	0.0773996
cg10054641	-0.0194378	0.0205977	0.347602
cg10054661	-0.00887119	0.0147826	0.54979
cg10054707	0.0025182	0.00637853	0.693837
cg10054763	0.00675677	0.00642308	0.295357
cg10054838	-0.00535905	0.0105942	0.614076
cg10054857	-0.000570908	0.00705063	0.935626
cg10054878	0.0313092	0.024394	0.202291
cg10054948	-0.000660337	0.00606718	0.91355
cg10054971	0.00136026	0.0156469	0.930897
cg10054980	0.00373501	0.00885728	0.674158
cg10054984	0.0150559	0.0124789	0.230469
cg10055034	0.00121317	0.0014718	0.411744
cg10055047	-0.00458065	0.00735639	0.534914
cg10055059	-0.0106379	0.00601848	0.0801887
cg10055090	0.0182382	0.0227382	0.4244
cg10055097	-0.00679828	0.00463387	0.145491
cg10055139	-0.00139009	0.00113637	0.2241
cg10055154	-0.00281699	0.00429021	0.512941
cg10055161	0.00340021	0.0080033	0.671858
cg10055165	-0.00203402	0.00797234	0.799143
cg10055173	-0.00869082	0.00847317	0.307514
cg10055189	0.0034479	0.00672403	0.609241
cg10055227	-0.00138271	0.00262964	0.60018
cg10055231	0.010535	0.0170355	0.537708
cg10055235	0.00985625	0.0124505	0.430447
cg10055252	-0.00602018	0.00744422	0.420605
cg10055265	-0.0114144	0.0139011	0.413534
cg10055320	-0.00630853	0.0131005	0.631178
cg10055327	0.00776348	0.0115523	0.503115
cg10055342	0.0167093	0.0227987	0.465331
cg10055386	-0.00055217	0.00092711	0.5528
cg10055398	-0.0153166	0.00643289	0.0191603
cg10055412	-0.00388835	0.0156588	0.804398
cg10055420	-0.00324905	0.00414594	0.435085
cg10055431	0.00217388	0.00357951	0.545021
cg10055433	0.00362647	0.00414313	0.38351
cg10055441	0.00370014	0.00642853	0.566191
cg10055458	-0.0068855	0.00656821	0.297024
cg10055471	0.00216002	0.0041795	0.606427
cg10055505	0.00503716	0.00615891	0.415378
cg10055537	-0.00451934	0.00650349	0.488723
cg10055566	0.00275263	0.00617485	0.65672
cg10055580	0.00848735	0.0191344	0.658314
cg10055593	0.0223438	0.0233519	0.34096
cg10055621	-0.00435974	0.00608966	0.475705
cg10055637	-0.0209616	0.0183367	0.255707
cg10055655	-0.00249414	0.00540887	0.645713
cg10055669	-0.00331435	0.00537794	0.539106
cg10055680	-0.010728	0.0120808	0.376661
cg10055685	0.00141156	0.00675888	0.834993
cg10055771	0.00128533	0.00174955	0.464267
cg10055846	0.0224495	0.0209912	0.287432
cg10055950	0.00545141	0.0119195	0.648409
cg10056026	-0.026847	0.0208155	0.200109
cg10056096	0.0107717	0.0159125	0.500013
cg10056102	-0.00307599	0.006759	0.650027
cg10056106	-0.0123628	0.0166207	0.45873
cg10056132	0.00970446	0.00935355	0.301998
cg10056163	-0.00363454	0.00394133	0.358664
cg10056190	-0.024829	0.0205479	0.229763
cg10056203	-0.0206445	0.00932962	0.029186
cg10056225	-0.00205835	0.00591661	0.728651
cg10056280	0.00529749	0.0137883	0.701645
cg10056325	-0.000247771	0.00413329	0.952319
cg10056332	0.00571849	0.00457299	0.214038
cg10056356	0.00249613	0.00385197	0.518461
cg10056460	-0.00313307	0.00418706	0.456051
cg10056463	0.00553978	0.00721182	0.444207
cg10056482	0.00862449	0.0156083	0.5818
cg10056520	0.00876167	0.0120557	0.469068
cg10056627	-0.00139455	0.00662121	0.833613
cg10056635	0.00178509	0.00326731	0.586044
cg10056648	0.00665198	0.0132468	0.616661
cg10056697	0.000722609	0.00390976	0.853743
cg10056706	0.00357004	0.0195424	0.855418
cg10056718	0.015778	0.0227923	0.490383
cg10056728	-0.00861223	0.00989988	0.386421
cg10056739	0.00725593	0.00530851	0.174738
cg10056878	0.00543706	0.00914282	0.5534
cg10056924	0.00250976	0.0133509	0.85127
cg10056943	-0.0147995	0.0124595	0.237723
cg10056979	0.00193741	0.00526502	0.713668
cg10057033	0.00237408	0.011874	0.841934
cg10057065	0.0189298	0.0120349	0.118898
cg10057084	0.0016716	0.0054126	0.758089
cg10057085	0.000893895	0.00646251	0.890266
cg10057098	-0.00175386	0.00420837	0.67775
cg10057126	-0.0277044	0.0191092	0.150245
cg10057218	-0.00158148	0.00429523	0.713507
cg10057227	-0.000528955	0.00754126	0.944221
cg10057237	-0.0180571	0.0105189	0.0891427
cg10057245	0.0271902	0.0173962	0.121211
cg10057248	-0.00164884	0.00672779	0.806897
cg10057252	0.00302893	0.00440998	0.493776
cg10057264	-0.0192432	0.0158643	0.227991
cg10057295	0.000933013	0.00306178	0.761206
cg10057309	0.00705367	0.0186973	0.706783
cg10057346	-0.000802474	0.00540116	0.882189
cg10057395	-0.00717739	0.0154142	0.64249
cg10057436	0.00757057	0.00416739	0.0722704
cg10057528	-0.00250653	0.00414578	0.546815
cg10057539	0.000750092	0.00474874	0.87481
cg10057546	-0.00419395	0.0127572	0.74303
cg10057601	-0.00484582	0.0058561	0.409935
cg10057614	0.00397255	0.00546225	0.468758
cg10057631	6.13461e-05	0.00136332	0.964199
cg10057657	0.0094002	0.00508742	0.0675964
cg10057680	0.00616953	0.00857569	0.473559
cg10057685	-0.00682748	0.00780206	0.383623
cg10057799	-0.0129716	0.0131135	0.324965
cg10057801	-0.00564255	0.00527489	0.287329
cg10057817	0.00820155	0.0103327	0.429224
cg10057841	0.000187671	0.00539129	0.972301
cg10057853	0.000966363	0.00142864	0.500335
cg10057874	-0.00425495	0.00706807	0.548539
cg10057879	0.0103268	0.0177786	0.562647
cg10057884	0.00640623	0.0109471	0.559733
cg10057904	0.00305954	0.0092694	0.742038
cg10057936	0.0213405	0.0201893	0.293047
cg10057940	0.0105475	0.0133807	0.432407
cg10057976	-0.00221465	0.00242518	0.363338
cg10058065	0.00333179	0.00440774	0.451489
cg10058095	-0.0024752	0.0121837	0.839425
cg10058098	0.00138288	0.0145533	0.924488
cg10058105	0.00260516	0.00990544	0.79309
cg10058204	0.00658581	0.0617007	0.915211
cg10058228	-0.0181723	0.0164921	0.273157
cg10058241	0.000624694	0.00198713	0.753895
cg10058373	-0.0128166	0.0146174	0.382694
cg10058449	0.00123997	0.0021042	0.557001
cg10058464	0.00110509	0.00221239	0.618522
cg10058478	0.00415584	0.0057072	0.468208
cg10058508	0.0126795	0.00359079	0.000627481
cg10058538	0.00257446	0.00596007	0.666707
cg10058540	-0.00569366	0.00472601	0.231143
cg10058591	-0.00500096	0.00839455	0.552696
cg10058597	0.000631015	0.00234609	0.788512
cg10058598	-0.00288801	0.00730787	0.693544
cg10058744	0.0130485	0.0084852	0.127258
cg10058752	-0.00407113	0.00389763	0.298765
cg10058779	0.00251856	0.00377066	0.505714
cg10058850	0.00165537	0.0152809	0.913951
cg10058851	-0.00872931	0.0111228	0.434417
cg10058885	-0.00162676	0.00989196	0.869706
cg10058913	0.00629403	0.0088335	0.477803
cg10058920	-0.0132485	0.0143504	0.358119
cg10058996	-0.018289	0.00789321	0.0225399
cg10059036	-0.00268469	0.0097681	0.784004
cg10059056	-0.00502558	0.00984661	0.610905
cg10059071	0.0190229	0.0118547	0.111719
cg10059104	-0.00724478	0.00823953	0.381362
cg10059111	0.0160663	0.0079667	0.0464093
cg10059128	0.00605746	0.0112979	0.593039
cg10059167	0.0017637	0.00469806	0.70815
cg10059171	0.00256437	0.00326143	0.433567
cg10059176	0.000962486	0.00479486	0.841315
cg10059178	0.000757602	0.00599066	0.899619
cg10059213	-0.0131695	0.00823244	0.112819
cg10059226	-0.0203649	0.0129389	0.118662
cg10059324	-0.00659791	0.00789058	0.40505
cg10059378	-0.0024937	0.00138051	0.0738692
cg10059410	0.012452	0.0094633	0.191245
cg10059418	0.0193466	0.00888464	0.0317926
cg10059475	0.00473146	0.00714281	0.509233
cg10059484	0.00474176	0.00533979	0.376669
cg10059511	0.00165306	0.00172453	0.340094
cg10059519	0.0126737	0.0199108	0.52589
cg10059536	-0.00640248	0.00283627	0.0261604
cg10059540	0.0100387	0.00614534	0.105499
cg10059542	-0.00456179	0.00429957	0.291251
cg10059599	-0.00629842	0.0101472	0.536205
cg10059660	-0.00422072	0.0041675	0.313614
cg10059687	-0.00652431	0.0103988	0.531822
cg10059756	-1.76424e-05	0.00485336	0.997107
cg10059789	0.0018324	0.00259488	0.481731
cg10059810	-0.00796608	0.00292166	0.00755852
cg10059821	0.0081055	0.0149149	0.58803
cg10059924	0.0308714	0.0170505	0.0732081
cg10059942	-0.000185041	0.00256326	0.942595
cg10059952	0.00373354	0.00354441	0.294715
cg10059959	-0.000925282	0.00257394	0.719994
cg10059991	0.0229788	0.0137281	0.0972863
cg10060065	0.00573212	0.00880115	0.516352
cg10060082	-0.000306712	0.00399727	0.938991
cg10060116	-0.00665626	0.006389	0.300002
cg10060191	0.0119426	0.0155646	0.444717
cg10060208	-0.0143287	0.0141533	0.313794
cg10060338	-0.0185475	0.0190086	0.331547
cg10060399	-0.000413895	0.00499194	0.934087
cg10060481	-0.00452552	0.00778725	0.56245
cg10060487	-0.00918597	0.00892343	0.305765
cg10060499	-0.00592891	0.0175414	0.736075
cg10060518	0.00165527	0.00929325	0.858993
cg10060521	0.0187894	0.00935599	0.0473103
cg10060562	0.00377614	0.0105862	0.722066
cg10060574	-0.00284382	0.00561172	0.613436
cg10060585	0.00101856	0.00485222	0.834161
cg10060589	0.0116835	0.00925808	0.209892
cg10060625	-0.0109129	0.00715614	0.130424
cg10060631	-0.00426168	0.0051127	0.406523
cg10060641	-0.00353963	0.00603922	0.559125
cg10060711	-0.00505493	0.00961339	0.600176
cg10060875	-0.00091945	0.00117513	0.435816
cg10060903	0.00784942	0.00920027	0.395602
cg10060918	0.00668672	0.00612256	0.277394
cg10060939	-0.0102864	0.0144312	0.477635
cg10061000	-0.0165407	0.0090547	0.0707192
cg10061117	-0.000204794	0.00226924	0.928271
cg10061129	-0.0196681	0.0200412	0.328772
cg10061138	-0.00368778	0.00604118	0.542955
cg10061198	0.0162515	0.0172303	0.347855
cg10061204	-0.0118476	0.00707908	0.0973338
cg10061235	0.00244859	0.00670439	0.715717
cg10061247	-0.000680729	0.00172879	0.694597
cg10061292	0.000755923	0.00165612	0.649061
cg10061342	0.00165672	0.00543963	0.761331
cg10061353	0.00123764	0.0100168	0.901914
cg10061361	0.00124257	0.00244587	0.612552
cg10061374	-0.0053368	0.00306174	0.0843973
cg10061384	0.00963172	0.0150087	0.522508
cg10061399	-0.00349272	0.006119	0.569417
cg10061492	0.00373946	0.0044821	0.406096
cg10061532	0.025442	0.0190593	0.184944
cg10061567	0.00765855	0.0111496	0.49374
cg10061589	-0.000266486	0.00446018	0.952476
cg10061592	0.000467496	0.0116158	0.967977
cg10061609	-0.0112005	0.0161161	0.488672
cg10061666	-0.00375277	0.00998314	0.707779
cg10061721	0.0055733	0.00468065	0.236586
cg10061722	-0.00121099	0.00472369	0.798196
cg10061727	0.0120188	0.0114717	0.297305
cg10061736	-0.0150069	0.0193613	0.44011
cg10061770	-0.0321406	0.0226393	0.158811
cg10061823	0.0247365	0.0321922	0.444061
cg10061865	-0.000983857	0.00450709	0.827647
cg10061912	0.00141905	0.00384582	0.712918
cg10061927	0.00342039	0.00523208	0.514784
cg10061945	-0.00433488	0.00293053	0.142227
cg10062017	0.015971	0.0140202	0.257366
cg10062047	-0.049759	0.0213492	0.0217763
cg10062065	0.0179839	0.00937453	0.0579156
cg10062091	-0.0114011	0.00851029	0.183386
cg10062109	0.00903456	0.00462251	0.0534383
cg10062123	-0.00736196	0.0111325	0.509937
cg10062125	-0.0237421	0.0192076	0.219325
cg10062141	-0.00150703	0.00485638	0.756964
cg10062147	0.0339832	0.014357	0.0198574
cg10062150	0.000531146	0.011821	0.964251
cg10062193	-0.0188864	0.0194842	0.334726
cg10062196	-0.0024688	0.00565179	0.663186
cg10062238	0.00193625	0.00693284	0.780602
cg10062258	-0.000883014	0.00155975	0.572577
cg10062298	-0.00154101	0.00359204	0.668842
cg10062311	-0.0077893	0.00568095	0.173405
cg10062316	0.00151713	0.0117235	0.897294
cg10062323	-0.002125	0.00510669	0.678214
cg10062327	0.00447154	0.0100426	0.657097
cg10062329	-0.000795872	0.00453786	0.861132
cg10062460	0.0274686	0.0567756	0.629579
cg10062465	-0.00335504	0.011426	0.769648
cg10062493	-0.00483311	0.00758256	0.525322
cg10062495	-0.0210194	0.0120217	0.083454
cg10062503	0.000892624	0.00265356	0.737283
cg10062506	0.00430416	0.00465098	0.35697
cg10062530	-0.000215389	0.00151311	0.887091
cg10062543	-0.0176208	0.0167197	0.29447
cg10062550	0.000547045	0.0111063	0.960814
cg10062617	-0.0110856	0.00710159	0.121682
cg10062631	-0.0247664	0.0188261	0.191339
cg10062693	-0.00255604	0.0132919	0.847897
cg10062694	0.013548	0.00808844	0.0970616
cg10062722	0.002216	0.00519808	0.670797
cg10062726	-0.00271911	0.00492863	0.582387
cg10062761	0.00271007	0.00426673	0.526772
cg10062775	0.00175436	0.00473197	0.711611
cg10062874	-0.00603729	0.0129027	0.640867
cg10062919	-0.00189014	0.00882115	0.83077
cg10062945	0.012976	0.0245328	0.59803
cg10063025	-0.0251774	0.0145413	0.0864564
cg10063037	-0.000221951	0.0040221	0.956103
cg10063047	-0.00154971	0.00517386	0.76516
cg10063124	-0.0021654	0.00160028	0.179064
cg10063179	0.0012973	0.00354198	0.714942
cg10063189	7.61624e-06	0.00716527	0.999154
cg10063232	0.00226672	0.010762	0.83361
cg10063260	-0.000197402	0.00141661	0.889456
cg10063290	0.00572012	0.00432896	0.189396
cg10063295	-0.00486069	0.0036681	0.188149
cg10063316	0.0137366	0.0072948	0.0625964
cg10063351	-0.000758332	0.00605817	0.900636
cg10063403	-0.0116344	0.0150413	0.441052
cg10063407	0.0121548	0.0168534	0.472464
cg10063433	-0.00696721	0.00792054	0.381164
cg10063476	0.00550076	0.00647702	0.397758
cg10063482	-0.000273076	0.00288683	0.924827
cg10063512	-0.000371851	0.00144294	0.797165
cg10063558	-0.0170117	0.00739098	0.0234273
cg10063565	0.00659505	0.00436277	0.133773
cg10063575	-0.00469432	0.0068253	0.493182
cg10063637	-0.00139866	0.00160626	0.385974
cg10063656	0.00552262	0.0126603	0.663621
cg10063663	0.0186086	0.0247954	0.454723
cg10063682	0.00367509	0.00330107	0.268248
cg10063753	-0.0012618	0.00173755	0.469416
cg10063800	0.000134693	0.00163477	0.934499
cg10063805	-4.21791e-05	0.0127307	0.997363
cg10063845	-0.00439975	0.0110706	0.6919
cg10063937	0.00809172	0.00890175	0.365534
cg10064029	0.0144843	0.0289873	0.618398
cg10064060	-0.0519753	0.0330195	0.118627
cg10064079	0.00175386	0.00161074	0.278835
cg10064137	-0.016004	0.00805394	0.0496466
cg10064138	-0.00530808	0.0055757	0.343391
cg10064162	0.00598957	0.00715225	0.404343
cg10064169	0.016019	0.00984748	0.106946
cg10064248	0.00402736	0.00441264	0.363602
cg10064312	-0.00611452	0.00401996	0.131406
cg10064322	0.00996749	0.00624397	0.113568
cg10064325	0.00552511	0.00906894	0.54375
cg10064339	0.00116784	0.00264195	0.659417
cg10064484	0.00530808	0.0080402	0.510648
cg10064491	-0.0116093	0.00533727	0.0319768
cg10064525	0.00380836	0.00879868	0.666068
cg10064585	0.00213103	0.00405269	0.60017
cg10064663	0.0154427	0.00593458	0.0106707
cg10064814	0.0146112	0.00991467	0.143705
cg10064892	-0.00953218	0.0121572	0.434847
cg10064907	0.000811835	0.00171042	0.636077
cg10064922	-0.00120111	0.0200394	0.952325
cg10065040	-0.00494325	0.00443511	0.267705
cg10065049	-0.00391438	0.0190106	0.837283
cg10065081	0.00371879	0.0065256	0.57004
cg10065115	-0.0183474	0.0193527	0.345388
cg10065153	0.0121548	0.00661779	0.069226
cg10065162	-0.000487733	0.00115015	0.672433
cg10065182	0.00243057	0.00345579	0.483483
cg10065189	-0.0246588	0.011899	0.0408058
cg10065209	0.0052869	0.00457495	0.25059
cg10065210	-0.00578076	0.00787666	0.464721
cg10065215	0.00232645	0.00314317	0.460936
cg10065266	-0.0326308	0.0141831	0.0234857
cg10065331	0.000636993	0.0061802	0.918114
cg10065378	-0.010247	0.0097266	0.294648
cg10065416	-0.00315097	0.00221094	0.157221
cg10065517	0.00466075	0.00394935	0.240747
cg10065520	0.00353362	0.00421017	0.403299
cg10065530	-0.00514758	0.00959519	0.592822
cg10065628	-9.22851e-05	0.00788736	0.990688
cg10065736	0.00653752	0.00880339	0.459456
cg10065739	0.00231764	0.0122602	0.850446
cg10065792	0.00116779	0.00237349	0.623788
cg10065809	0.00408616	0.00862529	0.636716
cg10065810	-0.00777479	0.00917108	0.398601
cg10065823	-0.0104601	0.00958843	0.277933
cg10065825	-0.00344449	0.00494021	0.487273
cg10065839	-0.0104091	0.00679857	0.128908
cg10065883	0.00431701	0.00498726	0.388778
cg10065957	-0.00617723	0.0100192	0.538939
cg10065977	0.00229442	0.0072769	0.753189
cg10065980	0.006838	0.00680008	0.317046
cg10066033	0.00848094	0.00490409	0.0868306
cg10066043	-0.00735679	0.0128209	0.567384
cg10066095	0.00628014	0.00568756	0.272161
cg10066109	-0.0319934	0.0177836	0.0750282
cg10066125	0.00476647	0.00456016	0.298432
cg10066132	-0.00480551	0.00986812	0.627343
cg10066139	1.60454e-06	0.010366	0.999877
cg10066151	-0.000793301	0.0013938	0.57052
cg10066163	-0.0204872	0.0227717	0.370453
cg10066170	0.00723949	0.00651232	0.268949
cg10066186	-0.00952938	0.0152272	0.532864
cg10066188	0.00211733	0.0135236	0.875903
cg10066189	-6.78678e-07	0.00178624	0.999698
cg10066191	0.00273142	0.00440054	0.536208
cg10066231	-0.00277374	0.00819793	0.735811
cg10066301	0.012782	0.0113583	0.263134
cg10066305	-0.000869493	0.00125474	0.489935
cg10066332	-0.000203927	0.00128982	0.874693
cg10066447	0.0015623	0.0136688	0.909231
cg10066481	-0.00698155	0.00580061	0.23159
cg10066494	0.00825781	0.0120578	0.495023
cg10066513	0.00501736	0.00808801	0.536441
cg10066534	-0.00829567	0.0106353	0.437225
cg10066558	0.00617978	0.00350377	0.0808284
cg10066586	0.00631468	0.0069556	0.366137
cg10066593	-0.00456273	0.00591424	0.442241
cg10066609	-0.00186336	0.00372946	0.618432
cg10066623	-0.00144436	0.00604932	0.811777
cg10066683	0.00261971	0.0060452	0.665691
cg10066698	0.000123706	0.0121312	0.991884
cg10066740	0.000798902	0.00375384	0.831898
cg10066748	0.0148352	0.020986	0.481266
cg10066871	-0.00465485	0.00377546	0.220496
cg10066898	0.00693297	0.00469743	0.143111
cg10066901	-0.026675	0.0155414	0.0891884
cg10066933	0.00935046	0.0124509	0.454425
cg10067019	0.00149724	0.00137181	0.277705
cg10067021	-0.0108313	0.0128852	0.402575
cg10067059	-0.0155892	0.0137255	0.258761
cg10067062	-0.00728557	0.00605491	0.23172
cg10067109	0.00219359	0.00505121	0.665028
cg10067187	0.0191666	0.0205039	0.352155
cg10067304	0.0148221	0.0110561	0.183081
cg10067385	0.00144069	0.0037417	0.70103
cg10067398	-0.00183079	0.00509561	0.720137
cg10067427	0.00705761	0.00293335	0.0179656
cg10067458	0.00246298	0.00716804	0.731864
cg10067510	0.00594559	0.0172719	0.731392
cg10067537	0.00418726	0.00498296	0.402736
cg10067538	0.00555694	0.00694527	0.425547
cg10067677	-0.00476563	0.00547674	0.386298
cg10067737	0.000354522	0.00237707	0.881741
cg10067743	-0.0018084	0.00115944	0.121986
cg10067787	0.000699095	0.0039304	0.859186
cg10067792	-0.0107931	0.0085275	0.208568
cg10067793	-0.00091934	0.00520198	0.860079
cg10067855	-0.0100691	0.0187595	0.592633
cg10067885	0.00242665	0.00359277	0.500964
cg10067942	-0.00587643	0.00708546	0.408874
cg10067950	-0.0140621	0.014112	0.321429
cg10067954	0.000664291	0.00438267	0.87983
cg10067970	0.00175809	0.00205593	0.394523
cg10068013	0.0100698	0.00453608	0.028682
cg10068034	-0.00524988	0.00303983	0.0872499
cg10068041	0.00506569	0.00751356	0.501736
cg10068045	0.0183146	0.00946398	0.0557913
cg10068074	0.00178699	0.00691214	0.79653
cg10068075	5.19936e-06	0.00164146	0.997479
cg10068105	-0.0126784	0.0155377	0.416452
cg10068133	0.00147405	0.00258988	0.570525
cg10068158	0.00455543	0.00680449	0.504736
cg10068219	-0.0291047	0.0216989	0.182862
cg10068222	-0.012085	0.00722489	0.0975137
cg10068243	-0.0249588	0.0123893	0.0466377
cg10068300	-0.00369996	0.00370435	0.320296
cg10068301	-0.00530714	0.00726183	0.466594
cg10068330	0.00480511	0.0123928	0.699036
cg10068365	-0.000257188	0.00441713	0.953685
cg10068398	0.00101668	0.00500485	0.839439
cg10068403	0.0110342	0.00724961	0.131154
cg10068408	0.0132977	0.0143646	0.356815
cg10068417	0.0080819	0.0111104	0.468669
cg10068425	0.00986683	0.00971629	0.312321
cg10068432	-0.000924495	0.00127597	0.470424
cg10068437	0.00250154	0.00758325	0.742182
cg10068464	0.0131615	0.0208912	0.530129
cg10068478	0.0145796	0.0228007	0.524002
cg10068491	0.00186983	0.00543233	0.731415
cg10068516	0.00709153	0.0125897	0.574504
cg10068539	0.00100527	0.00273225	0.713706
cg10068556	0.000701508	0.00404739	0.862747
cg10068568	0.0087709	0.00809681	0.281301
cg10068572	0.00595277	0.0142675	0.677408
cg10068661	0.0087814	0.0092245	0.34341
cg10068727	-0.0177212	0.0144599	0.22325
cg10068740	0.0201958	0.0186325	0.281014
cg10068788	0.00433968	0.0092715	0.640755
cg10068793	0.00892775	0.0211007	0.673129
cg10068852	-0.019109	0.0119201	0.112069
cg10068877	1.49699e-05	0.00234614	0.994922
cg10068883	0.0153877	0.0138687	0.269863
cg10068982	0.00117092	0.00464097	0.801327
cg10068989	0.00120013	0.00276826	0.665561
cg10068996	0.00089294	0.0114993	0.93826
cg10069074	0.00326868	0.0159757	0.838298
cg10069101	-0.00122084	0.00484621	0.801622
cg10069121	-0.00270529	0.00682745	0.692774
cg10069155	0.00307147	0.0221232	0.88986
cg10069238	0.0180842	0.00657768	0.00708762
cg10069277	0.000387359	0.0013836	0.780083
cg10069298	0.00165694	0.00679078	0.807732
cg10069305	0.00176441	0.00515051	0.732641
cg10069312	-0.00244135	0.00738995	0.741818
cg10069323	0.00106112	0.00785692	0.892839
cg10069345	0.026653	0.0315922	0.400875
cg10069353	-0.000531978	0.00337233	0.874973
cg10069394	-0.0153361	0.0136146	0.262676
cg10069437	0.00260593	0.00464128	0.575735
cg10069470	0.00064541	0.00147098	0.661782
cg10069489	0.00362298	0.00429332	0.40076
cg10069493	0.00176104	0.00441552	0.69087
cg10069524	0.0147158	0.0115489	0.205537
cg10069579	0.00172115	0.00141033	0.225187
cg10069609	0.000795095	0.00865241	0.926967
cg10069638	-0.0033028	0.00135266	0.016374
cg10069644	0.0227581	0.0106082	0.0343476
cg10069663	-0.000143211	0.00707497	0.983891
cg10069666	0.00127082	0.00554614	0.819231
cg10069677	-0.0134612	0.00652684	0.0417588
cg10069691	-0.00583205	0.0106498	0.585173
cg10069716	0.00335279	0.00410198	0.415667
cg10069734	0.00404325	0.00267324	0.133563
cg10069736	0.000150911	0.010961	0.989043
cg10069809	-0.0105846	0.0150293	0.482906
cg10069830	-0.00340193	0.00461747	0.462997
cg10069904	0.00890552	0.0170377	0.602343
cg10069946	-0.00672811	0.00788924	0.395796
cg10069985	0.000265063	0.0193406	0.989093
cg10070016	-0.000625689	0.00968318	0.948609
cg10070027	0.00416892	0.00550734	0.450844
cg10070101	0.00134812	0.0149898	0.928518
cg10070104	0.00638463	0.00790578	0.421244
cg10070112	-0.00378863	0.0037962	0.320686
cg10070151	-0.00135884	0.00299026	0.650509
cg10070185	-0.0143272	0.0128352	0.266992
cg10070202	0.00659946	0.0104116	0.527621
cg10070257	-0.00425725	0.00835873	0.611651
cg10070260	-0.00392994	0.00685592	0.567784
cg10070314	0.0242079	0.0150738	0.111435
cg10070328	-0.0129456	0.0140773	0.359991
cg10070352	-0.00181914	0.00587821	0.757606
cg10070429	0.00189933	0.00330095	0.566319
cg10070431	0.00311034	0.00496867	0.532747
cg10070442	0.00119963	0.00963613	0.901175
cg10070515	0.00919391	0.00945631	0.333272
cg10070578	0.000808277	0.00136298	0.554504
cg10070640	0.00284954	0.00901894	0.752698
cg10070688	0.00817005	0.00954941	0.394289
cg10070728	0.00484394	0.00618068	0.435055
cg10070735	-0.0034544	0.0120392	0.77476
cg10070741	0.0167383	0.016912	0.324695
cg10070756	-0.00191022	0.00564307	0.73569
cg10070788	0.00774104	0.0183399	0.673867
cg10070795	0.0254592	0.0138772	0.0695381
cg10070809	-0.0022138	0.0112381	0.844234
cg10070864	-0.00740026	0.0265141	0.78074
cg10070892	0.00541907	0.00331342	0.10509
cg10070915	0.0030655	0.00900685	0.734305
cg10070940	0.0214869	0.0258161	0.407219
cg10070964	-0.00373539	0.00412709	0.367593
cg10070969	-0.000863968	0.0020256	0.670643
cg10071009	-0.00102649	0.0115984	0.929654
cg10071035	-0.0138904	0.0140069	0.323744
cg10071036	0.00690286	0.00485728	0.158388
cg10071059	-0.00333439	0.0111554	0.765633
cg10071091	0.00501616	0.00741017	0.500014
cg10071113	0.00115041	0.00380637	0.763102
cg10071130	0.00293867	0.00831217	0.72443
cg10071186	-0.00858792	0.00525403	0.10529
cg10071260	-0.0111472	0.0103686	0.28492
cg10071275	0.0157943	0.0186808	0.39986
cg10071277	-0.000812546	0.00519313	0.875981
cg10071357	-0.00202241	0.00450336	0.654338
cg10071386	-0.00437885	0.00630883	0.48924
cg10071431	0.00614363	0.00896302	0.494651
cg10071442	-0.011415	0.0124419	0.361104
cg10071493	-0.0113143	0.0121036	0.352149
cg10071496	0.0020965	0.00428863	0.626017
cg10071499	-0.00277949	0.00600121	0.644259
cg10071517	0.00502629	0.0139835	0.720021
cg10071528	-0.00387527	0.00983123	0.694288
cg10071550	-0.00305533	0.00582398	0.601014
cg10071554	0.00531011	0.00870174	0.54309
cg10071595	0.00391254	0.00506032	0.44124
cg10071602	8.69687e-05	0.00869054	0.992035
cg10071605	0.00222356	0.00504058	0.66007
cg10071620	-0.0102622	0.0112477	0.363762
cg10071662	-0.00872948	0.00850195	0.30701
cg10071700	-0.0110298	0.0107875	0.309029
cg10071739	0.00751123	0.00613476	0.223689
cg10071822	-0.000116681	0.00462794	0.979936
cg10071824	0.00425353	0.00208156	0.0436396
cg10071839	0.0020901	0.00997038	0.834382
cg10071848	0.0159261	0.0112298	0.159239
cg10071852	0.00928452	0.0100261	0.356658
cg10071880	0.00292365	0.00475603	0.540133
cg10071882	-0.0151705	0.0120248	0.210028
cg10071929	-0.0177104	0.0176372	0.317727
cg10071973	-0.0011103	0.00114075	0.332747
cg10071999	0.0160708	0.0102439	0.11985
cg10072078	0.000546798	0.00152477	0.720643
cg10072091	-0.00169587	0.00139535	0.227084
cg10072112	-0.00167231	0.00614977	0.786237
cg10072115	-0.00200728	0.00196572	0.309651
cg10072162	-0.0170075	0.00965217	0.0811186
cg10072168	0.0113725	0.0186179	0.542695
cg10072269	0.0100974	0.0193006	0.602017
cg10072292	0.00868255	0.00894742	0.33419
cg10072309	-0.00170273	0.00539331	0.75288
cg10072319	-0.0131826	0.0167748	0.43381
cg10072328	-0.0102579	0.0137809	0.458405
cg10072407	-0.000762013	0.00143489	0.596554
cg10072434	-0.0094572	0.0119128	0.42915
cg10072448	-0.000506495	0.00397633	0.898897
cg10072464	0.00291094	0.0131609	0.825402
cg10072502	0.00150754	0.0014573	0.303411
cg10072509	0.00915359	0.00704887	0.197071
cg10072526	-0.00471489	0.0128697	0.714874
cg10072542	0.00406541	0.00449066	0.367481
cg10072547	-0.0156008	0.00560318	0.00641687
cg10072574	-0.00254599	0.00452192	0.574673
cg10072590	-0.0165057	0.00854239	0.0561637
cg10072611	0.00834503	0.00991921	0.402188
cg10072676	-0.00020327	0.00158634	0.898298
cg10072849	0.00793174	0.00556088	0.156883
cg10072850	0.000170111	0.00195587	0.930866
cg10072921	-0.00117609	0.0060927	0.847325
cg10072960	-0.00802762	0.00701756	0.255383
cg10073052	-0.0219952	0.0106692	0.0418448
cg10073091	0.00416749	0.00349792	0.236309
cg10073129	0.00057685	0.00258619	0.823951
cg10073190	-0.00583094	0.00860888	0.499769
cg10073231	0.00237859	0.00754863	0.753341
cg10073247	0.0020476	0.00798222	0.798076
cg10073280	0.000514695	0.00964717	0.957558
cg10073303	0.000992179	0.00180264	0.58327
cg10073325	0.00706938	0.00422624	0.0975057
cg10073338	-0.000585631	0.00883205	0.947265
cg10073349	0.00201192	0.000953543	0.0373588
cg10073420	0.000297417	0.00435602	0.945701
cg10073470	0.00654883	0.0105049	0.534437
cg10073584	0.0122185	0.0212263	0.566159
cg10073625	0.00131633	0.00212676	0.537366
cg10073690	0.0254446	0.0220263	0.250764
cg10073693	-0.00428772	0.0162882	0.792907
cg10073696	0.000949169	0.00407279	0.816198
cg10073698	0.00383816	0.00533478	0.473536
cg10073701	0.000909044	0.00970616	0.925569
cg10073706	-0.00683734	0.00397976	0.0888859
cg10073723	0.000661276	0.00155843	0.672243
cg10073794	-0.00230863	0.00536937	0.668148
cg10073835	0.00155208	0.00359036	0.66646
cg10073837	0.00361274	0.0104169	0.729459
cg10073842	-0.0121215	0.0088439	0.173566
cg10073856	0.00099504	0.00346803	0.774769
cg10073875	-0.00220295	0.00159215	0.169552
cg10073916	0.00451782	0.00492487	0.361167
cg10074188	-0.00760245	0.0164341	0.644655
cg10074191	-0.00369482	0.00554263	0.50655
cg10074290	0.00911882	0.00479311	0.0599848
cg10074314	0.0139251	0.018694	0.458083
cg10074347	0.00973203	0.0214586	0.651153
cg10074388	-0.0107853	0.00654881	0.102714
cg10074409	0.00156803	0.00350376	0.655461
cg10074441	0.00106764	0.00406285	0.79326
cg10074498	-0.000665626	0.00585705	0.909747
cg10074504	0.00200023	0.00235387	0.397488
cg10074506	-0.028615	0.0205945	0.167781
cg10074513	0.00158291	0.00145221	0.278329
cg10074544	0.000902239	0.00266655	0.735806
cg10074641	-0.000453198	0.00361673	0.900533
cg10074696	0.00606278	0.00693327	0.38397
cg10074727	-0.00714115	0.00871664	0.414589
cg10074732	0.0191013	0.0239841	0.427676
cg10074775	0.00176271	0.00372857	0.637416
cg10074792	-0.00642485	0.0111718	0.566519
cg10074810	0.00337043	0.00824903	0.683718
cg10074818	-0.00408988	0.0120774	0.735591
cg10074864	-0.00438398	0.0050709	0.389362
cg10074892	-0.000481755	0.001137	0.672689
cg10074949	0.0017507	0.00140887	0.216912
cg10074979	0.00268506	0.00425085	0.529054
cg10074996	-0.00390948	0.00496193	0.432622
cg10075004	-0.0045461	0.00380269	0.234721
cg10075042	0.0049001	0.0169306	0.772857
cg10075157	0.0125193	0.00711461	0.0815228
cg10075163	-0.00816319	0.0132845	0.540288
cg10075191	0.0216	0.0146209	0.142727
cg10075222	0.0110673	0.00664368	0.0988751
cg10075260	-0.00101369	0.00271043	0.7092
cg10075284	-0.00161157	0.00179993	0.372748
cg10075360	0.00602787	0.00775834	0.43902
cg10075378	-0.000685393	0.00265131	0.796544
cg10075390	0.00162825	0.00958384	0.865436
cg10075405	0.00166928	0.00380551	0.661863
cg10075436	0.000877161	0.00214668	0.683698
cg10075464	0.00336307	0.00562829	0.551504
cg10075503	0.00836303	0.00674307	0.217789
cg10075506	0.0125885	0.0327618	0.701614
cg10075524	-0.0031741	0.0157313	0.840507
cg10075584	0.000920344	0.0021517	0.669769
cg10075638	-0.00263341	0.00518449	0.612613
cg10075641	-0.0077123	0.00787533	0.329796
cg10075677	-0.00100021	0.0045991	0.828279
cg10075733	0.00240477	0.0041633	0.564826
cg10075774	0.0146439	0.0111779	0.193171
cg10075819	0.00648507	0.00706329	0.360756
cg10075828	0.00420363	0.00644544	0.515778
cg10075906	0.00234945	0.00229993	0.309468
cg10075918	-0.0165087	0.0197746	0.405796
cg10075923	0.00422768	0.00493421	0.393598
cg10075976	-0.0044317	0.0144725	0.760077
cg10076006	-0.0154985	0.0122449	0.208559
cg10076009	-0.00269397	0.0073591	0.715084
cg10076040	0.0127262	0.0158504	0.423938
cg10076068	-0.0114009	0.0114094	0.320083
cg10076071	-0.00326209	0.0017957	0.0722718
cg10076108	-0.00141038	0.00355494	0.692406
cg10076152	-0.011458	0.00817701	0.164237
cg10076161	0.00770215	0.0051007	0.134192
cg10076181	0.00192167	0.00451524	0.671316
cg10076224	-0.00282195	0.00202538	0.16662
cg10076225	0.00649096	0.0030605	0.0364051
cg10076265	-0.0106259	0.0129559	0.414073
cg10076395	-0.0055202	0.0053542	0.305026
cg10076514	-0.0244066	0.0141929	0.0885922
cg10076536	0.0009889	0.00450439	0.826676
cg10076566	-0.00100078	0.00369252	0.786928
cg10076572	-0.00465649	0.00668376	0.487614
cg10076702	-0.00417335	0.00819319	0.611617
cg10076730	0.0131391	0.00803234	0.105029
cg10076742	-0.00171322	0.0107313	0.873482
cg10076772	-0.00303085	0.00404913	0.455905
cg10076783	0.0024958	0.0104753	0.812171
cg10076809	-0.00135646	0.00132153	0.307162
cg10076902	-0.00274911	0.00746068	0.713294
cg10076951	0.0152981	0.00836644	0.0704549
cg10076954	-0.00207313	0.00971852	0.831514
cg10076958	-0.00380601	0.00984894	0.699993
cg10076968	0.0076835	0.0106842	0.47373
cg10077033	-0.00134023	0.0100112	0.893772
cg10077060	0.00289874	0.00513279	0.573508
cg10077181	-0.0100487	0.00937177	0.286197
cg10077239	-0.00106979	0.0169852	0.949905
cg10077308	0.00494981	0.00526087	0.349036
cg10077311	-0.00132189	0.0142223	0.926133
cg10077319	-0.00814848	0.00658162	0.218591
cg10077326	-0.000826991	0.00422493	0.84521
cg10077346	0.0116813	0.0198715	0.557965
cg10077360	0.00324948	0.00951994	0.733568
cg10077400	-0.000978321	0.00227935	0.668693
cg10077401	-0.00344318	0.00340987	0.315043
cg10077410	-0.000212993	0.0167748	0.989895
cg10077468	-0.00175448	0.00209869	0.405154
cg10077502	0.00614947	0.0111906	0.583873
cg10077556	0.00391746	0.00948953	0.680623
cg10077651	-0.00522055	0.0100909	0.606052
cg10077670	-0.0100554	0.0153556	0.514078
cg10077672	-0.00825583	0.00465644	0.0792745
cg10077687	-0.00849445	0.00792673	0.28647
cg10077689	0.00833023	0.00623657	0.184677
cg10077706	-0.00774968	0.00439884	0.0811665
cg10077708	0.0101884	0.00747438	0.175911
cg10077713	-0.00431865	0.0106532	0.686062
cg10077746	0.00321898	0.0094142	0.733123
cg10077765	0.00862384	0.00741372	0.247506
cg10077899	-0.000999388	0.00502574	0.842781
cg10077926	-0.00240227	0.0147831	0.871239
cg10077944	0.0154955	0.0198042	0.435807
cg10077978	-0.0354254	0.0160503	0.0295899
cg10077985	-0.00425063	0.00901446	0.638286
cg10077989	0.0115966	0.00928476	0.214583
cg10078009	0.0182955	0.0149299	0.223292
cg10078057	0.0115435	0.0166137	0.488783
cg10078091	0.020858	0.0176976	0.241364
cg10078100	-0.00868563	0.0101768	0.395435
cg10078132	-0.00139886	0.0115478	0.903826
cg10078143	-0.00845286	0.0172919	0.626029
cg10078254	0.0262605	0.0181203	0.150402
cg10078271	-0.00297277	0.009029	0.742658
cg10078335	0.0174156	0.0206636	0.401343
cg10078415	-0.0243554	0.0202539	0.23201
cg10078446	0.00159572	0.00183697	0.387108
cg10078467	0.00401431	0.00902726	0.657507
cg10078482	0.010853	0.00476612	0.024909
cg10078507	0.0113507	0.0218188	0.604054
cg10078531	0.00711765	0.00427081	0.0987275
cg10078540	0.0128898	0.0101079	0.205186
cg10078570	-0.0134269	0.00946297	0.159042
cg10078594	-0.00103311	0.00673006	0.878308
cg10078639	-0.00582256	0.0168041	0.729697
cg10078645	0.00503975	0.00446669	0.261895
cg10078683	-0.00646574	0.0141478	0.648653
cg10078687	0.00439127	0.00530681	0.409937
cg10078688	-0.00194966	0.00613931	0.751474
cg10078703	-0.00528212	0.0125063	0.673672
cg10078750	-0.00167551	0.00379771	0.660028
cg10078795	0.00258069	0.00729152	0.724136
cg10078829	0.0102813	0.00889184	0.250331
cg10078860	0.00392749	0.00478699	0.41391
cg10078898	0.0153145	0.0164085	0.3529
cg10078900	0.00593535	0.00830616	0.476538
cg10078958	0.00544609	0.00939826	0.563569
cg10079022	-0.0142364	0.00935693	0.131294
cg10079027	0.014217	0.0254427	0.577558
cg10079085	-0.00172832	0.00508151	0.73448
cg10079131	-0.0066776	0.00476537	0.164227
cg10079263	0.016982	0.00768236	0.0293485
cg10079294	-0.012429	0.0119974	0.302713
cg10079300	-0.00123606	0.00520687	0.81284
cg10079307	-0.0246754	0.0222774	0.270675
cg10079318	-0.000755255	0.00241541	0.755174
cg10079327	0.0095456	0.0141063	0.500164
cg10079538	0.00875821	0.00931219	0.349222
cg10079555	-0.00443353	0.0108581	0.683917
cg10079560	0.00489117	0.00885735	0.582032
cg10079576	-0.000438164	0.00678922	0.948671
cg10079627	-0.0092872	0.00469456	0.0506471
cg10079651	-0.00767158	0.0119332	0.521774
cg10079707	-0.00551801	0.00881305	0.532664
cg10079740	0.000199735	0.00187732	0.915483
cg10079801	0.00134222	0.000993596	0.179787
cg10079837	0.00458367	0.00188454	0.0167828
cg10079860	0.0117538	0.00976131	0.231384
cg10079875	-0.00283599	0.0070195	0.687064
cg10079886	0.0110925	0.00842752	0.191107
cg10079898	-0.00158072	0.00144022	0.275033
cg10079927	-0.00320133	0.0157769	0.839616
cg10079981	-0.00503367	0.0119486	0.674458
cg10080004	-0.0042391	0.00656021	0.51964
cg10080072	0.000241683	0.0032376	0.940643
cg10080155	-2.28912e-05	0.00147768	0.987671
cg10080237	-0.00444002	0.00470557	0.347665
cg10080250	0.00155475	0.00441233	0.725307
cg10080270	0.000934379	0.00104657	0.374108
cg10080316	-0.000436625	0.00640909	0.945821
cg10080335	0.0207528	0.0222887	0.354049
cg10080356	0.00152762	0.00452456	0.736351
cg10080381	0.0174205	0.00756692	0.0233975
cg10080386	0.00327263	0.00154355	0.0364633
cg10080401	0.0266795	0.0175755	0.132171
cg10080417	0.00459094	0.00827828	0.580423
cg10080425	0.00110118	0.00169913	0.518417
cg10080474	-0.000480296	0.0029882	0.87263
cg10080497	-0.0090639	0.0103357	0.382614
cg10080517	0.000967697	0.00629773	0.878189
cg10080579	0.00681221	0.0043203	0.118002
cg10080593	0.000396541	0.00507593	0.937887
cg10080598	0.000456095	0.00808735	0.955139
cg10080685	0.0022728	0.00861995	0.792579
cg10080701	0.00963018	0.0103273	0.353324
cg10080728	0.0145903	0.0113088	0.199966
cg10080732	-0.0111229	0.0178904	0.535538
cg10080807	0.000524072	0.00142218	0.713279
cg10080808	-0.00580698	0.0141452	0.682298
cg10080832	0.00493411	0.0150432	0.7436
cg10080855	-0.000173806	0.00573484	0.975883
cg10080942	-0.0161489	0.0182348	0.377952
cg10080966	-0.00579472	0.019906	0.771575
cg10081017	0.00471351	0.00811909	0.562852
cg10081074	-0.00229355	0.00920376	0.80372
cg10081084	-0.00952332	0.0113248	0.402394
cg10081086	-0.00561038	0.0082815	0.499679
cg10081115	-0.00727874	0.00306019	0.0192811
cg10081138	0.00234653	0.00162792	0.152588
cg10081304	0.000964748	0.00482995	0.842087
cg10081358	0.00417148	0.0136862	0.761156
cg10081359	0.000251202	0.00615751	0.96754
cg10081390	0.00304938	0.00619541	0.623656
cg10081409	-0.0155344	0.0158982	0.330869
cg10081410	-0.0186282	0.0210632	0.378605
cg10081425	0.00483991	0.00396789	0.225421
cg10081469	0.00296319	0.00795631	0.710359
cg10081518	-0.000280495	0.0035555	0.937278
cg10081576	-0.0177761	0.0182449	0.332255
cg10081604	0.00308605	0.00170167	0.0727474
cg10081621	-0.00667381	0.00713364	0.351763
cg10081626	-0.000815109	0.0103589	0.937439
cg10081660	0.0132987	0.00670478	0.0500576
cg10081664	-0.00447346	0.00657929	0.49812
cg10081681	-0.019535	0.00815342	0.018438
cg10081723	0.000387523	0.00129473	0.765326
cg10081727	-0.00226511	0.0229379	0.921535
cg10081750	0.00136789	0.00580479	0.814188
cg10081761	0.00469394	0.0114296	0.682184
cg10081773	0.00028449	0.00191457	0.882175
cg10081803	0.0203237	0.0106385	0.0589486
cg10081811	0.00633518	0.0140475	0.652978
cg10081899	0.0014411	0.00267182	0.590829
cg10081941	-0.00139364	0.0101595	0.891167
cg10081980	-0.00527227	0.00700835	0.453647
cg10081994	0.00545096	0.00818097	0.506755
cg10081998	-0.00250434	0.00153026	0.104869
cg10082036	-0.00176607	0.00548896	0.748314
cg10082110	-0.00942423	0.0250548	0.707606
cg10082114	0.00132108	0.00766103	0.863439
cg10082177	0.0104834	0.00993371	0.293814
cg10082313	-0.00164893	0.0103011	0.873146
cg10082354	0.0183067	0.0190706	0.339399
cg10082357	0.000825133	0.00578048	0.886779
cg10082374	0.000333785	0.00453597	0.941487
cg10082398	-0.00973699	0.0155064	0.53148
cg10082440	0.0044507	0.00390474	0.257084
cg10082445	0.010421	0.0109566	0.343842
cg10082500	0.00284042	0.0118991	0.81182
cg10082515	0.00165699	0.0113441	0.884163
cg10082525	0.00233755	0.00690502	0.735674
cg10082589	-0.0269941	0.0102147	0.00954912
cg10082602	-0.00283889	0.0078843	0.719555
cg10082647	0.00578859	0.0151308	0.70285
cg10082653	-0.00552694	0.00578078	0.341332
cg10082662	0.00623143	0.00467956	0.18601
cg10082729	0.00360389	0.0125981	0.77542
cg10082841	-0.0130589	0.0113189	0.251363
cg10082875	-0.000288921	0.00422079	0.945563
cg10082945	-0.00207219	0.00817622	0.800448
cg10082948	0.00765357	0.00493975	0.124448
cg10082963	-0.00410498	0.00393331	0.299166
cg10082973	0.00828487	0.0140079	0.555558
cg10083003	-0.000629659	0.00558133	0.910403
cg10083046	-0.00106276	0.00159442	0.506596
cg10083071	0.000377224	0.00685416	0.95622
cg10083098	-0.0210268	0.0229007	0.360737
cg10083103	0.00103245	0.0110489	0.925738
cg10083122	0.000136756	0.00915836	0.988116
cg10083149	-0.00180512	0.00591292	0.760784
cg10083178	-0.000622862	0.00134167	0.643483
cg10083218	4.95984e-05	0.00416665	0.990526
cg10083236	-0.000115508	0.00140249	0.934526
cg10083258	0.0127224	0.022663	0.575799
cg10083285	0.000648768	0.000765506	0.39874
cg10083349	0.00430807	0.00627019	0.493628
cg10083391	0.0152945	0.00732948	0.0394581
cg10083417	-0.0014331	0.00955945	0.881134
cg10083443	0.000189474	0.00171481	0.91224
cg10083464	-0.00420302	0.00945883	0.657751
cg10083465	-0.00099116	0.00857009	0.908159
cg10083572	-0.0030075	0.00253642	0.23854
cg10083593	0.000577379	0.00304575	0.850031
cg10083643	0.000507676	0.00144553	0.726175
cg10083652	-0.00143653	0.00156835	0.361897
cg10083765	-0.00211603	0.00339142	0.53409
cg10083806	0.00180282	0.00406562	0.658412
cg10083824	-0.00485186	0.00820013	0.555399
cg10083851	-0.00364242	0.0040788	0.373995
cg10083882	0.0292443	0.013468	0.0322669
cg10083889	-0.000789939	0.00409808	0.847539
cg10083898	-0.00419683	0.00304989	0.171878
cg10083914	0.00245558	0.0147968	0.868529
cg10083956	0.00515425	0.00473744	0.279219
cg10083996	-0.00207103	0.00149443	0.168881
cg10084041	-0.0117086	0.0111552	0.296424
cg10084068	0.00903766	0.0130858	0.491387
cg10084110	-0.0026709	0.00195658	0.175288
cg10084135	-0.00397031	0.0171275	0.817161
cg10084187	0.00922496	0.0152132	0.545637
cg10084197	-0.00232106	0.00810283	0.775126
cg10084202	-0.00342733	0.00219448	0.121494
cg10084213	0.00557332	0.0171313	0.745611
cg10084289	-0.00219071	0.00269198	0.417698
cg10084297	-0.0010014	0.00159773	0.532243
cg10084324	-0.00325898	0.00253541	0.201627
cg10084370	0.00243595	0.0050274	0.629066
cg10084379	0.000759971	0.00178147	0.670589
cg10084383	-0.00507821	0.00777293	0.515049
cg10084398	0.0166009	0.0128284	0.198622
cg10084484	-0.0019106	0.00941763	0.839645
cg10084487	-0.0472033	0.0186992	0.0131642
cg10084509	0.000718035	0.00759746	0.924893
cg10084513	0.00158284	0.00298497	0.5971
cg10084554	0.0107728	0.00934182	0.251585
cg10084644	-0.00879655	0.00745434	0.240777
cg10084670	-0.00828801	0.0148781	0.578731
cg10084770	-0.00974298	0.00950884	0.308013
cg10084803	0.0135095	0.00846428	0.113632
cg10084808	0.0141378	0.00989611	0.156229
cg10084902	0.00312204	0.00739704	0.673883
cg10084932	-0.00600902	0.00899689	0.505736
cg10084960	0.00255347	0.00612036	0.677419
cg10084993	-0.00334506	0.0111575	0.764948
cg10085009	0.00869771	0.0231977	0.7085
cg10085039	-0.0126707	0.0200379	0.528609
cg10085053	4.81965e-05	0.01198	0.996798
cg10085057	0.00486822	0.0106339	0.648089
cg10085088	0.00373046	0.0127865	0.771082
cg10085153	0.00166064	0.00418346	0.692248
cg10085158	0.0242432	0.0230649	0.295752
cg10085174	0.00203276	0.00467839	0.664861
cg10085203	0.0249171	0.0246847	0.315211
cg10085209	0.00164172	0.0011278	0.148612
cg10085238	-0.00332047	0.00725055	0.647974
cg10085326	0.00137479	0.0154365	0.929212
cg10085333	-0.004147	0.00909289	0.649328
cg10085457	0.00556756	0.0106582	0.602566
cg10085474	-0.0103539	0.0135164	0.445468
cg10085612	-0.00785112	0.0067174	0.245273
cg10085651	-0.00177564	0.00222577	0.426897
cg10085668	0.00947347	0.00793902	0.235583
cg10085741	0.0058761	0.00453018	0.197581
cg10085750	-0.0194907	0.0191374	0.310917
cg10085824	0.00220402	0.00736202	0.765274
cg10085844	-0.0016621	0.0026099	0.525681
cg10085849	0.0107017	0.00831569	0.20109
cg10085873	0.000743175	0.00138507	0.592763
cg10085927	-0.000693195	0.00467342	0.882383
cg10085948	-0.00830501	0.00532792	0.12221
cg10085977	0.00679877	0.00913373	0.458405
cg10086030	-0.00420497	0.00253654	0.1005
cg10086046	0.00469354	0.00490025	0.340466
cg10086067	-0.0139391	0.0098464	0.159984
cg10086080	-5.90229e-05	0.00488125	0.990377
cg10086104	0.000848796	0.00254285	0.739231
cg10086122	-0.00539041	0.00788513	0.495798
cg10086141	3.89768e-05	0.00186584	0.983375
cg10086158	0.00183424	0.00810831	0.821494
cg10086212	0.00134823	0.00305778	0.660224
cg10086221	-0.00594673	0.0116113	0.609674
cg10086323	0.00892751	0.00948212	0.348712
cg10086328	-0.00803561	0.00409572	0.0525479
cg10086643	-0.0057819	0.0083123	0.488303
cg10086654	-0.0283263	0.0113681	0.0143567
cg10086659	-0.000183709	0.0128615	0.988632
cg10086720	0.0124762	0.00802404	0.12314
cg10086741	0.0124696	0.0103103	0.229351
cg10086802	-0.00387849	0.00625821	0.536835
cg10086853	-0.000448573	0.00434908	0.918057
cg10086936	-0.00302874	0.00760613	0.691334
cg10086966	0.00663223	0.016265	0.68432
cg10086992	-0.00160601	0.00363024	0.659158
cg10087036	-0.00214703	0.00849555	0.801
cg10087060	-0.00319161	0.00533611	0.551115
cg10087081	0.0243269	0.016844	0.151795
cg10087092	5.26849e-05	0.00294594	0.985767
cg10087138	-0.000104389	0.00407389	0.979608
cg10087227	-0.0267943	0.0135502	0.0507479
cg10087374	0.00350787	0.0047032	0.45751
cg10087399	0.000197531	0.0042476	0.963001
cg10087412	0.0107861	0.00875873	0.221034
cg10087467	0.0120212	0.00695736	0.0871029
cg10087519	-0.000959022	0.00279974	0.732664
cg10087556	-0.0188036	0.0200091	0.349607
cg10087568	0.0124866	0.0140618	0.376682
cg10087598	-0.000178408	0.00169752	0.916508
cg10087607	0.0013753	0.00156538	0.381739
cg10087651	0.00190934	0.00452467	0.673942
cg10087664	-0.0218359	0.0187257	0.246349
cg10087693	0.0188147	0.00864455	0.0318732
cg10087705	0.004593	0.00395248	0.247979
cg10087719	0.00493822	0.00671768	0.463994
cg10087752	-0.000404203	0.00199589	0.839924
cg10087754	0.0241762	0.0183402	0.190446
cg10087755	-0.000345618	0.00500657	0.945101
cg10087771	0.0111515	0.00585562	0.0597309
cg10087780	0.00137663	0.0146093	0.925115
cg10087783	0.00889731	0.00514721	0.0869727
cg10087806	0.00587003	0.00469529	0.214146
cg10087850	0.000689934	0.00458303	0.880641
cg10087910	-0.00771103	0.00726484	0.291057
cg10087939	-0.0067739	0.00640105	0.292492
cg10087973	-0.00398821	0.00342738	0.247341
cg10087985	0.0135053	0.0058389	0.0227722
cg10087990	-0.0129859	0.0138689	0.35136
cg10088026	0.012437	0.0151666	0.414153
cg10088041	-0.00191992	0.00185079	0.302073
cg10088075	-0.0021277	0.00153827	0.16969
cg10088112	-0.00136796	0.00679457	0.840848
cg10088187	0.00068431	0.00874091	0.937755
cg10088292	0.011051	0.0119361	0.356751
cg10088320	-0.00444633	0.0050014	0.376127
cg10088331	0.00224292	0.0043471	0.607022
cg10088350	0.000562805	0.0168569	0.973432
cg10088359	0.00947628	0.00882231	0.285351
cg10088365	0.00153699	0.00145604	0.293696
cg10088372	0.00108073	0.00446098	0.809072
cg10088405	0.00500177	0.0106578	0.639873
cg10088426	0.00637651	0.011668	0.585942
cg10088428	-0.00284509	0.00567303	0.617114
cg10088441	0.0221054	0.0232459	0.343928
cg10088477	0.00212058	0.00538156	0.694386
cg10088491	-4.8122e-05	0.00425808	0.991006
cg10088519	-0.000588508	0.00178511	0.742334
cg10088527	-0.00161964	0.0017575	0.358975
cg10088610	0.000206856	0.00739106	0.977728
cg10088620	0.000683713	0.0111452	0.951206
cg10088622	0.00716239	0.00707649	0.313915
cg10088685	-0.0166894	0.0206095	0.419983
cg10088715	0.0047785	0.00495869	0.33754
cg10088723	-0.00164731	0.00357471	0.645926
cg10088779	-0.00136107	0.0076014	0.858257
cg10088790	-0.0026669	0.0100458	0.79119
cg10088825	0.00152985	0.012375	0.901861
cg10088828	0.0127092	0.0210975	0.54827
cg10088875	-0.000885817	0.00208823	0.672335
cg10088879	-0.00171021	0.00467665	0.715367
cg10088890	0.00153205	0.00263062	0.561614
cg10088939	0.0153446	0.0084772	0.0732827
cg10088985	-0.00546874	0.00377384	0.150434
cg10089014	-0.00133276	0.00218724	0.543684
cg10089028	0.0091811	0.00518551	0.0796865
cg10089081	-0.00530895	0.0040442	0.192278
cg10089105	-0.0012991	0.00522229	0.804056
cg10089145	-0.00209861	0.00510276	0.681754
cg10089241	0.020274	0.0172519	0.242714
cg10089247	-0.000794773	0.00172395	0.645786
cg10089294	0.00637668	0.00224351	0.00543014
cg10089303	0.00801136	0.00572392	0.164719
cg10089324	0.00200014	0.00256961	0.438182
cg10089338	-0.000160706	0.00392504	0.967422
cg10089357	-0.000273849	0.00349846	0.937764
cg10089413	-0.0186107	0.0149844	0.217141
cg10089457	0.00108597	0.00206752	0.60057
cg10089542	0.00501312	0.00478688	0.297503
cg10089552	0.00785322	0.00502985	0.121607
cg10089626	-0.00109032	0.00445879	0.807319
cg10089642	0.0174814	0.00777074	0.0266633
cg10089647	-0.00183099	0.000818035	0.0274201
cg10089656	0.0220686	0.017021	0.197771
cg10089657	0.00824625	0.0075294	0.276057
cg10089693	-0.00149669	0.00164315	0.364558
cg10089751	0.000743618	0.00553552	0.893407
cg10089796	-0.000866117	0.00129582	0.505423
cg10089801	-0.00845304	0.00621468	0.176833
cg10089827	0.00359789	0.00457835	0.433815
cg10089847	-0.000605374	0.00144615	0.676399
cg10089860	-0.00224212	0.00248971	0.369989
cg10089865	0.00778938	0.0138564	0.575272
cg10089953	0.00482185	0.0107016	0.653272
cg10089963	-0.014819	0.0118186	0.212811
cg10089978	0.00225768	0.00122433	0.0681419
cg10090025	-0.0134308	0.00557943	0.0179096
cg10090053	0.000165415	0.00401389	0.96721
cg10090058	0.0054108	0.00356277	0.131992
cg10090109	-0.00147847	0.00371275	0.691322
cg10090116	0.00736706	0.0046424	0.11569
cg10090118	0.00226551	0.00559866	0.686598
cg10090122	-0.000675243	0.00246197	0.784443
cg10090141	0.00774243	0.00772559	0.318676
cg10090158	-0.00480012	0.0106348	0.652707
cg10090188	0.00515512	0.0152283	0.735679
cg10090212	-0.000909743	0.00534386	0.865165
cg10090241	0.00409287	0.00375244	0.278017
cg10090279	-0.000781901	0.00102257	0.446286
cg10090292	0.000238018	0.00441933	0.957155
cg10090316	-0.00735464	0.00832218	0.378956
cg10090326	0.00600848	0.0123112	0.626584
cg10090333	0.00671037	0.00463364	0.150693
cg10090389	-0.00384599	0.00265641	0.150797
cg10090393	-0.00350576	0.0045811	0.445915
cg10090414	0.0154686	0.0149147	0.302174
cg10090418	-0.000519718	0.00526573	0.921575
cg10090432	0.00273703	0.00797525	0.732176
cg10090468	0.00866241	0.0144748	0.550894
cg10090502	-0.00703093	0.00778217	0.36845
cg10090521	-0.0074151	0.00544342	0.176191
cg10090568	-0.00251391	0.0102083	0.805984
cg10090585	-0.0112474	0.00556764	0.046043
cg10090591	-0.00432913	0.0047111	0.360348
cg10090638	0.00482734	0.00481446	0.318438
cg10090657	0.000534638	0.0146731	0.971007
cg10090699	-0.0381242	0.020085	0.0605615
cg10090732	0.00764763	0.0079057	0.335699
cg10090749	0.0205723	0.0218944	0.349679
cg10090757	-0.0203642	0.019856	0.307559
cg10090761	-0.0180043	0.0128116	0.163029
cg10090769	0.00241775	0.00400835	0.547756
cg10090792	0.0050907	0.0102891	0.621849
cg10090830	-0.009452	0.00777641	0.227048
cg10090836	-0.00237801	0.00535531	0.657968
cg10090844	-0.0210086	0.0152089	0.170252
cg10090861	-0.00411185	0.00473029	0.386787
cg10090866	-0.000991211	0.00327856	0.763028
cg10090906	0.0102613	0.0113773	0.36927
cg10090926	-0.00202857	0.0114272	0.859458
cg10090929	0.0176217	0.0156983	0.26433
cg10090985	-0.00967853	0.00306408	0.0020961
cg10090994	0.0115037	0.00759833	0.133185
cg10091020	0.000636965	0.00128717	0.621787
cg10091025	0.00741953	0.0116055	0.524083
cg10091053	0.00489027	0.0167908	0.771466
cg10091102	0.00101286	0.00396074	0.798688
cg10091115	0.00268263	0.00423233	0.527631
cg10091135	0.00554581	0.00619407	0.372755
cg10091144	0.013221	0.0103683	0.205215
cg10091148	-0.0108216	0.0125024	0.388801
cg10091150	0.000347854	0.00553776	0.950039
cg10091155	-0.00148752	0.00979728	0.879627
cg10091208	-0.00272463	0.00855479	0.750776
cg10091222	-0.0296559	0.0185242	0.112547
cg10091261	0.0289576	0.0281526	0.306153
cg10091265	-0.00437788	0.0174867	0.802827
cg10091299	-0.000963246	0.00107362	0.371771
cg10091335	0.000614063	0.00297628	0.836961
cg10091362	-0.00440399	0.00727092	0.546086
cg10091408	-0.0102731	0.0116086	0.378302
cg10091458	-0.00603338	0.0136848	0.66025
cg10091487	0.00493556	0.00446864	0.272032
cg10091499	-0.0025138	0.00336208	0.4564
cg10091523	-0.00455515	0.00789012	0.565019
cg10091594	-0.00111624	0.00900347	0.901581
cg10091692	-0.00556572	0.00473591	0.242699
cg10091705	0.00172347	0.001309	0.190971
cg10091709	-0.00397661	0.00556651	0.476656
cg10091775	0.00935363	0.0084454	0.270717
cg10091780	-0.00890158	0.00970867	0.361417
cg10091798	0.00424106	0.00710364	0.551839
cg10091811	0.0014842	0.00411782	0.719283
cg10091866	0.00525576	0.0108966	0.630625
cg10091884	0.0116511	0.0171371	0.498156
cg10091891	0.000980886	0.00240663	0.684456
cg10091935	-0.0040591	0.00385051	0.294344
cg10091996	0.000145079	0.0120397	0.99041
cg10092079	0.00232838	0.0111545	0.835077
cg10092080	0.00921642	0.00566357	0.106817
cg10092108	0.00477527	0.00592668	0.422314
cg10092137	0.0169651	0.0100824	0.0955642
cg10092152	-0.00454822	0.00599489	0.449827
cg10092158	3.86063e-05	0.000907526	0.966153
cg10092198	0.0031384	0.0105631	0.766998
cg10092231	-0.00664113	0.00571767	0.248199
cg10092241	-0.00206336	0.00345557	0.551782
cg10092251	-0.00314733	0.0160558	0.844989
cg10092252	-0.000543637	0.00856316	0.949507
cg10092257	-0.0165411	0.0121524	0.176529
cg10092263	0.00267626	0.0035842	0.457008
cg10092265	0.0028349	0.0124944	0.82097
cg10092271	0.0113395	0.0168886	0.503497
cg10092374	-0.000566015	0.00241316	0.815035
cg10092377	-0.00471174	0.0448228	0.916492
cg10092394	0.00758655	0.00543083	0.165523
cg10092397	0.00634564	0.00760634	0.406125
cg10092516	0.00692394	0.0193998	0.721914
cg10092517	0.0016166	0.00987329	0.870271
cg10092518	-0.00573173	0.00707266	0.419631
cg10092524	-0.00131853	0.00183201	0.473376
cg10092546	-0.00119246	0.00144673	0.411763
cg10092607	0.0048368	0.00472916	0.308888
cg10092652	0.00087101	0.00107024	0.417667
cg10092685	-0.0117669	0.0176314	0.506063
cg10092689	0.00140608	0.0018033	0.437393
cg10092691	0.000425746	0.00472638	0.928405
cg10092709	0.00397079	0.0050937	0.437497
cg10092770	0.00724698	0.00763089	0.34456
cg10092774	0.00557776	0.00478344	0.246365
cg10092779	-0.00176448	0.0103952	0.865557
cg10092799	0.00897458	0.0112012	0.424907
cg10092867	-0.0165479	0.0182418	0.366511
cg10092935	-0.00227828	0.00727105	0.754678
cg10092957	-0.00302205	0.00803674	0.707692
cg10093067	-0.00555242	0.010299	0.591
cg10093080	0.0155383	0.021666	0.47494
cg10093103	-0.00821804	0.00774955	0.291493
cg10093121	0.0134274	0.00738332	0.0719647
cg10093265	-0.00292713	0.00593637	0.623035
cg10093328	0.00935698	0.00645346	0.150211
cg10093358	-0.00550629	0.00452952	0.226982
cg10093405	0.0034417	0.00966189	0.722431
cg10093438	-0.00288369	0.00393092	0.464913
cg10093475	-0.00669994	0.00534199	0.212692
cg10093558	-0.00239965	0.004115	0.561107
cg10093648	0.00328879	0.0106306	0.757685
cg10093671	0.0163833	0.0228444	0.47494
cg10093679	0.00405854	0.00524879	0.441209
cg10093738	0.00390159	0.00501441	0.438362
cg10093739	0.00454325	0.00878262	0.606089
cg10093750	-0.00803707	0.0124616	0.520437
cg10093761	-0.000319169	0.00406827	0.937624
cg10093768	0.0118952	0.0113294	0.296273
cg10093769	-0.00214967	0.00735699	0.770743
cg10093776	-0.0233435	0.016294	0.15508
cg10093833	-4.76001e-05	0.00250399	0.984871
cg10093882	-0.000481601	0.00452808	0.915511
cg10093934	-0.00444044	0.00454556	0.330989
cg10093938	0.00724413	0.0137854	0.600404
cg10093972	0.00643309	0.00641463	0.318341
cg10094056	0.00112361	0.0141474	0.936856
cg10094078	-0.00571421	0.0115008	0.620383
cg10094111	-0.00996578	0.00566795	0.0817613
cg10094191	-0.00514956	0.0081511	0.528983
cg10094210	-0.00168229	0.00554657	0.76229
cg10094227	-0.00446231	0.00588233	0.449879
cg10094238	0.0159413	0.010826	0.144027
cg10094323	0.00456901	0.0093518	0.626216
cg10094333	-9.93468e-05	0.00885873	0.991075
cg10094355	-0.0032573	0.00273242	0.236045
cg10094443	0.000102945	0.00193796	0.957742
cg10094489	0.00121533	0.00925542	0.895794
cg10094616	-0.00172025	0.00221273	0.438739
cg10094617	-0.00663352	0.00923039	0.474026
cg10094624	0.00107769	0.00107902	0.320315
cg10094651	0.000851932	0.00266798	0.750152
cg10094664	-0.00320147	0.00622596	0.608237
cg10094691	-0.00367912	0.0129555	0.777011
cg10094693	0.00424646	0.00448795	0.346331
cg10094732	0.00804158	0.00555993	0.151207
cg10094755	0.00947227	0.0265117	0.721631
cg10094788	0.0102946	0.00980152	0.296111
cg10094818	0.00231055	0.00800907	0.773567
cg10094825	0.00137128	0.00610916	0.822855
cg10094846	0.00186346	0.0062551	0.76639
cg10094868	0.00118982	0.00566106	0.833957
cg10094886	0.0282798	0.0251294	0.263127
cg10094892	-0.00485362	0.00502028	0.335975
cg10094907	0.00455229	0.00626721	0.469311
cg10094916	0.00481754	0.019953	0.809705
cg10094930	-0.00279113	0.0102373	0.785689
cg10094994	-0.000320311	0.00848535	0.969963
cg10095011	-0.0405326	0.0198053	0.0433253
cg10095016	-0.00227241	0.00256144	0.377121
cg10095020	-0.000438696	0.0022038	0.842617
cg10095030	-0.0140667	0.013846	0.312109
cg10095033	-0.0593402	0.0323365	0.0694653
cg10095057	0.00517436	0.0119406	0.6657
cg10095078	0.00146273	0.00504915	0.772648
cg10095082	-0.00163892	0.0146621	0.911222
cg10095084	-0.00134181	0.00797129	0.866663
cg10095090	-0.00578358	0.00926623	0.533946
cg10095198	-0.00341147	0.0138036	0.805303
cg10095226	5.06942e-06	0.00458138	0.999119
cg10095242	-0.00444472	0.00534728	0.407835
cg10095247	-0.00123452	0.00415775	0.767143
cg10095305	-0.0152899	0.0227546	0.503168
cg10095321	-0.0231869	0.015193	0.130127
cg10095352	-0.00199125	0.00354825	0.575922
cg10095358	0.0181527	0.0187295	0.334782
cg10095429	0.010934	0.0122055	0.372499
cg10095431	0.00127815	0.00425091	0.764285
cg10095508	-0.00952791	0.00904002	0.294436
cg10095534	0.0128847	0.00760484	0.0933259
cg10095539	-0.000982289	0.0125095	0.937569
cg10095577	0.00168722	0.00310825	0.588461
cg10095654	0.00797956	0.00551537	0.151084
cg10095710	-0.00201065	0.00933651	0.82993
cg10095767	0.000610992	0.00146872	0.6783
cg10095777	0.0175799	0.015255	0.251904
cg10095779	-0.0112155	0.0101237	0.270587
cg10095795	0.0280915	0.026095	0.284289
cg10095801	0.0158241	0.0145894	0.280693
cg10095811	0.0297088	0.0142229	0.0392651
cg10095878	0.00150745	0.00411337	0.714784
cg10095913	0.00120783	0.00377781	0.749851
cg10095938	-0.00159505	0.00360189	0.658841
cg10095950	0.00263649	0.0120045	0.826611
cg10095954	0.0235461	0.0160903	0.146501
cg10095968	0.00428106	0.0056142	0.447532
cg10096008	0.0139269	0.013593	0.308039
cg10096018	-0.00534112	0.0195641	0.785412
cg10096035	-0.00573465	0.00376812	0.131194
cg10096040	-0.0113877	0.0132154	0.390917
cg10096050	0.00407748	0.00665907	0.541716
cg10096052	0.00106398	0.0171683	0.950708
cg10096055	-0.0030497	0.00228587	0.185184
cg10096066	0.00715948	0.00545176	0.192107
cg10096084	-0.00994063	0.00573513	0.0861268
cg10096122	-0.00266086	0.0116156	0.819278
cg10096139	-0.00587374	0.015225	0.700468
cg10096161	0.000519081	0.00263932	0.844483
cg10096208	0.0104331	0.0175606	0.553774
cg10096215	-0.0171578	0.0194945	0.380896
cg10096268	0.00554904	0.0047605	0.246531
cg10096286	-0.00748681	0.0066562	0.263372
cg10096321	-0.00215065	0.00413446	0.604089
cg10096346	-0.00125645	0.0108318	0.907889
cg10096351	0.000918719	0.00858465	0.914988
cg10096378	-0.0017346	0.015133	0.908973
cg10096392	-0.000811937	0.00397982	0.838758
cg10096399	0.00318635	0.00585863	0.587739
cg10096405	0.00620274	0.00533866	0.24806
cg10096426	0.00347489	0.00680536	0.610749
cg10096467	-0.00715183	0.0094638	0.451603
cg10096519	-0.00123641	0.00536724	0.818281
cg10096536	0.0122706	0.0206994	0.554654
cg10096566	-0.0155769	0.011217	0.168013
cg10096579	-0.00210804	0.00634462	0.740391
cg10096645	0.00859343	0.00539432	0.114305
cg10096664	0.00572041	0.004924	0.248106
cg10096796	-0.00194456	0.00219032	0.37678
cg10096813	-0.0138776	0.0175599	0.431221
cg10096873	-0.00658564	0.00500533	0.191275
cg10096893	-0.0200657	0.0191825	0.298064
cg10096948	-0.00734731	0.00961201	0.446436
cg10096955	-0.00321791	0.00717153	0.654614
cg10096961	0.00484454	0.00418779	0.2501
cg10097015	0.00294981	0.00566488	0.603713
cg10097045	-0.00373403	0.0053636	0.487931
cg10097072	-0.00215195	0.0049826	0.666749
cg10097105	-0.00273014	0.00542985	0.616209
cg10097150	2.00002e-05	0.00700276	0.997727
cg10097215	0.00417938	0.0161191	0.795951
cg10097291	0.00692386	0.00401129	0.0874192
cg10097313	-0.0147869	0.0138989	0.289942
cg10097316	0.00559234	0.00521324	0.285979
cg10097323	0.0017036	0.00338581	0.61596
cg10097360	-0.00638604	0.0151076	0.673419
cg10097415	0.00621856	0.00348937	0.0777607
cg10097464	-0.00595638	0.00844318	0.48216
cg10097469	0.00550861	0.00580058	0.344571
cg10097556	-0.000181617	0.00101451	0.858285
cg10097598	-0.000784477	0.0103697	0.939848
cg10097651	-0.00914425	0.0104877	0.385351
cg10097667	-0.00319505	0.00533426	0.55055
cg10097681	6.68215e-05	0.00373465	0.98576
cg10097755	0.0155905	0.0200765	0.439255
cg10097816	-0.00587198	0.0151902	0.699901
cg10097840	-0.00307983	0.00413607	0.458244
cg10097871	-0.00186507	0.00549857	0.735176
cg10097882	0.0111983	0.0116574	0.339061
cg10097906	0.00243372	0.0204529	0.905521
cg10097927	-0.0146155	0.0187418	0.437332
cg10097977	-0.00816661	0.011631	0.484221
cg10098010	-0.00168283	0.00183489	0.361285
cg10098021	-0.00937509	0.0145218	0.520025
cg10098028	0.00205131	0.00509033	0.687822
cg10098058	-0.00185203	0.00901518	0.837651
cg10098165	0.0109739	0.0108814	0.315649
cg10098175	-0.000767973	0.00293996	0.794461
cg10098193	-0.0125843	0.0149092	0.400648
cg10098216	-0.00161448	0.0012387	0.195441
cg10098221	0.0112662	0.0171255	0.51214
cg10098273	-0.00332038	0.00921924	0.719489
cg10098353	-0.0159931	0.0225311	0.479465
cg10098358	-0.0109262	0.0104664	0.299035
cg10098370	0.00496907	0.00455122	0.277541
cg10098386	-0.0123956	0.0197921	0.532552
cg10098403	0.00268442	0.00737874	0.716772
cg10098414	0.002614	0.00646917	0.687024
cg10098464	0.00300531	0.00426855	0.483033
cg10098515	-0.00655719	0.00630292	0.30069
cg10098523	-0.0070574	0.0138083	0.610409
cg10098527	0.00278516	0.00707573	0.694698
cg10098530	-0.00828851	0.00707202	0.243976
cg10098541	0.00381861	0.0113213	0.736601
cg10098570	-0.00248881	0.0153946	0.871894
cg10098582	0.0034869	0.00419927	0.408314
cg10098614	0.0029302	0.00409496	0.475929
cg10098622	-0.0480254	0.0195205	0.0155988
cg10098633	0.00186274	0.0048167	0.699782
cg10098639	0.0193392	0.0247039	0.435572
cg10098670	-0.00293823	0.00355677	0.410718
cg10098729	-0.00109655	0.00270102	0.685626
cg10098787	0.00449141	0.00919931	0.626453
cg10098794	0.000953415	0.0108265	0.930002
cg10098888	0.00316355	0.00652354	0.628777
cg10099047	-0.00260852	0.00457274	0.569653
cg10099056	-0.00806634	0.00926502	0.386046
cg10099103	0.00460727	0.00330035	0.165808
cg10099105	0.0217682	0.015766	0.17045
cg10099207	0.00395307	0.00843447	0.640319
cg10099209	0.00706265	0.00700628	0.315866
cg10099229	-0.00127882	0.00136579	0.351364
cg10099232	-0.000142129	0.00435552	0.974033
cg10099304	-0.00610112	0.00293566	0.040244
cg10099364	-0.00209722	0.00514568	0.684462
cg10099371	0.00182919	0.00844354	0.828932
cg10099397	-0.00425369	0.00806285	0.598969
cg10099415	-0.0248342	0.0230011	0.282873
cg10099445	-0.0317367	0.0172601	0.0689223
cg10099524	0.0102171	0.0132212	0.441475
cg10099572	-0.00465903	0.00538676	0.389161
cg10099574	0.00684367	0.0243837	0.779547
cg10099585	0.000677017	0.00447545	0.880065
cg10099601	0.0138949	0.014183	0.329606
cg10099621	0.00223725	0.00486441	0.64657
cg10099638	-0.00429463	0.00795655	0.590563
cg10099651	0.0181815	0.00850768	0.0350314
cg10099679	-0.00283396	0.0129798	0.827613
cg10099709	0.000549691	0.00517892	0.915684
cg10099730	-0.00398291	0.00457185	0.385742
cg10099758	-0.0267286	0.02238	0.235183
cg10099778	-0.0022663	0.00852997	0.791027
cg10099795	-0.00633426	0.0104064	0.54411
cg10099799	-0.00813699	0.00366613	0.0287115
cg10099808	0.0170946	0.0187273	0.363536
cg10099813	0.00493042	0.0124554	0.693063
cg10099827	0.00734395	0.00605539	0.228065
cg10099854	-0.00975501	0.0102668	0.344324
cg10099900	0.00606447	0.0107971	0.575594
cg10099917	0.0113271	0.00907377	0.214824
cg10099930	0.00587162	0.00525891	0.26688
cg10099957	0.00868776	0.0134102	0.518567
cg10100036	-0.0167448	0.0127792	0.193089
cg10100093	-0.000461798	0.00407475	0.909995
cg10100094	-0.00391612	0.0124536	0.753829
cg10100117	-0.0199758	0.018484	0.282426
cg10100177	-0.00900099	0.0150056	0.549969
cg10100220	-0.00373212	0.006116	0.543099
cg10100256	0.00538489	0.00387569	0.167797
cg10100287	0.0152462	0.0203667	0.455865
cg10100318	0.00649819	0.00537354	0.229401
cg10100352	-0.000200752	0.00138695	0.885204
cg10100367	-0.0110402	0.0191749	0.56607
cg10100387	0.00686088	0.00397249	0.0872377
cg10100417	-0.000581805	0.00388588	0.881285
cg10100424	0.0108086	0.0135782	0.427903
cg10100437	0.0162055	0.018511	0.383428
cg10100497	-0.00703458	0.00866404	0.418761
cg10100556	-0.00655058	0.00515445	0.206727
cg10100628	0.0019584	0.00482239	0.685532
cg10100698	-0.000867234	0.00598163	0.885016
cg10100767	-0.000772752	0.00221258	0.727633
cg10100800	-0.0100214	0.0142846	0.484589
cg10100811	-0.0158107	0.00896723	0.0809279
cg10100831	0.000184119	0.00840055	0.982557
cg10100887	-0.0018441	0.0103024	0.858302
cg10101051	-0.0013508	0.00393846	0.732337
cg10101074	0.00361044	0.00404174	0.373848
cg10101098	0.000317725	0.0140415	0.981992
cg10101109	0.00684374	0.0237512	0.773834
cg10101143	-0.00421292	0.00698431	0.547743
cg10101263	-0.00239137	0.00124395	0.0574005
cg10101290	-0.00749865	0.0153133	0.625431
cg10101352	-0.00649318	0.0061385	0.292705
cg10101375	-0.0039205	0.00754736	0.604592
cg10101463	0.00125648	0.00139379	0.369497
cg10101468	0.00963482	0.00642545	0.1369
cg10101479	-0.00345321	0.0037302	0.356808
cg10101521	-0.00816515	0.00665598	0.222801
cg10101570	0.00414852	0.0106954	0.698929
cg10101600	-0.010428	0.0118737	0.381919
cg10101634	-0.0380154	0.018199	0.0392582
cg10101680	-0.00253846	0.0083555	0.761906
cg10101707	-0.0245371	0.0213991	0.254266
cg10101749	-0.00161336	0.00173069	0.353473
cg10101773	-0.00256499	0.0161276	0.873955
cg10101783	0.00082717	0.00400377	0.836744
cg10101792	-0.00239662	0.00414983	0.564885
cg10101862	0.0116754	0.0068423	0.0910462
cg10101975	0.00155777	0.00516903	0.763762
cg10102023	-0.0147543	0.0184871	0.426712
cg10102037	0.00176503	0.00442708	0.690972
cg10102102	-0.00654659	0.00657518	0.321823
cg10102108	-0.0248829	0.01024	0.0168829
cg10102128	0.00228206	0.0136181	0.867256
cg10102162	-0.0154745	0.0150817	0.307347
cg10102167	4.94763e-05	0.00545258	0.992778
cg10102172	-0.00927545	0.0105144	0.379803
cg10102215	-0.0107095	0.0112668	0.344131
cg10102302	-0.0124026	0.00509737	0.0167445
cg10102306	-0.00435233	0.00725323	0.549828
cg10102336	-0.0118881	0.014138	0.40243
cg10102375	0.000737961	0.00450754	0.870284
cg10102384	-0.00274752	0.00891127	0.758481
cg10102418	-0.00298473	0.00236491	0.209852
cg10102435	0.00695137	0.0130895	0.596551
cg10102474	0.0176777	0.0226106	0.436161
cg10102585	0.0331408	0.0265628	0.215077
cg10102589	-0.00666701	0.00978474	0.497213
cg10102630	-0.00205306	0.0152396	0.893105
cg10102640	0.00388079	0.00346077	0.264818
cg10102681	-0.00741642	0.00921729	0.422947
cg10102721	0.00850238	0.00870415	0.331016
cg10102736	0.0221278	0.00740586	0.00353427
cg10102744	0.00739932	0.00872117	0.398224
cg10102745	-0.000139415	0.00550558	0.979848
cg10102762	-0.00108943	0.0025128	0.665547
cg10102897	0.0103793	0.00521247	0.0491821
cg10102968	0.00547073	0.00916328	0.551838
cg10102983	0.00184755	0.00798735	0.817547
cg10103000	0.000861239	0.00854139	0.919886
cg10103002	-0.00958844	0.0124989	0.444802
cg10103034	0.00372988	0.00702923	0.596856
cg10103036	0.00980368	0.0134558	0.467959
cg10103104	-0.00192601	0.00438786	0.661651
cg10103111	0.000235916	0.00120811	0.845572
cg10103121	-0.00785728	0.0133718	0.558124
cg10103127	-0.00189096	0.00206979	0.363124
cg10103145	-0.00480177	0.00760938	0.529458
cg10103157	0.011145	0.00483087	0.0231152
cg10103187	0.00620789	0.00550823	0.262431
cg10103235	0.00577606	0.0053502	0.282919
cg10103246	0.00494066	0.0038304	0.200076
cg10103266	-0.00681797	0.00380943	0.0765189
cg10103276	0.00173936	0.00239599	0.469566
cg10103293	-0.028727	0.0150282	0.0587975
cg10103373	0.00725265	0.0146175	0.620868
cg10103387	0.0138889	0.0182732	0.449001
cg10103442	-0.00118269	0.00227953	0.605025
cg10103446	0.00110754	0.00217769	0.612162
cg10103469	-0.00419581	0.00885542	0.636666
cg10103520	-0.0074706	0.00493334	0.133102
cg10103528	-0.0132287	0.0136252	0.333944
cg10103537	0.00296865	0.00522109	0.570911
cg10103580	0.000291137	0.00126023	0.817772
cg10103581	-0.0114562	0.00835541	0.17341
cg10103623	0.00202811	0.00524727	0.699942
cg10103630	-0.000783934	0.00513468	0.878963
cg10103631	0.00172189	0.00130511	0.190065
cg10103635	0.00193857	0.0128173	0.880086
cg10103639	-0.00836671	0.00619874	0.180146
cg10103751	3.1928e-05	0.000977262	0.974002
cg10103762	-0.00294241	0.00571199	0.607599
cg10103800	-0.00434664	0.0087081	0.61877
cg10103829	-0.000430206	0.013697	0.975006
cg10103838	-0.00694172	0.0100329	0.490607
cg10103850	-0.00779622	0.0144472	0.590649
cg10103857	-0.00246156	0.0046007	0.59381
cg10103906	-0.0181296	0.0141094	0.201784
cg10103923	-0.0176408	0.0113564	0.123491
cg10103942	0.0116134	0.00823944	0.161792
cg10103943	0.00145126	0.00592225	0.806919
cg10103955	0.00240164	0.00477961	0.616437
cg10104027	-0.00454514	0.00724688	0.531967
cg10104129	0.00379233	0.00614512	0.538552
cg10104151	0.0129563	0.0158197	0.414735
cg10104252	-0.0105032	0.0219071	0.632672
cg10104290	-0.010931	0.0151876	0.473368
cg10104336	-0.0115781	0.0134099	0.389982
cg10104372	0.00759991	0.00734722	0.303448
cg10104402	-0.00263628	0.00185162	0.157626
cg10104420	-0.00173901	0.0175168	0.921117
cg10104431	0.00421764	0.00657888	0.522932
cg10104451	-0.0006892	0.00429208	0.872752
cg10104480	0.00578807	0.0150783	0.701891
cg10104482	-0.000512642	0.00128378	0.690507
cg10104487	0.00055178	0.00540145	0.918839
cg10104496	-0.00240442	0.00999074	0.810307
cg10104534	-0.0269091	0.0161531	0.0988672
cg10104542	0.00406446	0.00940909	0.666692
cg10104599	0.00348059	0.00460222	0.451256
cg10104674	0.00189589	0.00903996	0.834311
cg10104676	0.00454284	0.00368431	0.220458
cg10104683	0.000444397	0.00191553	0.817015
cg10104687	0.00107462	0.00778065	0.890428
cg10104771	-0.0061038	0.00495724	0.221102
cg10104775	-0.00250525	0.0076012	0.742402
cg10104845	0.00246132	0.0148422	0.868623
cg10104849	0.00702709	0.00765223	0.360668
cg10104921	-0.00239249	0.00605607	0.693643
cg10104948	0.00125517	0.00763345	0.869725
cg10105015	0.00136991	0.00538577	0.799742
cg10105056	0.0076767	0.007098	0.282062
cg10105105	0.00250534	0.0033775	0.459962
cg10105107	-0.00786761	0.0183095	0.668337
cg10105110	0.0132643	0.0177728	0.457222
cg10105137	0.00235607	0.0178058	0.894997
cg10105149	0.00611043	0.00464356	0.191218
cg10105171	-0.00208828	0.00478086	0.663198
cg10105218	-0.0172634	0.0240658	0.474836
cg10105244	0.0121675	0.00906407	0.182509
cg10105259	-0.00131983	0.00108127	0.225097
cg10105262	0.000983322	0.00623039	0.874912
cg10105268	0.000291413	0.0034752	0.933339
cg10105294	-0.016374	0.00999807	0.104623
cg10105341	0.00783172	0.00823243	0.343733
cg10105347	-0.000456087	0.00394696	0.908238
cg10105375	0.00455534	0.00366877	0.217268
cg10105414	0.00313876	0.010443	0.764374
cg10105501	-0.00476598	0.0088775	0.592556
cg10105512	0.00396046	0.0113029	0.72678
cg10105565	-0.00151498	0.00305263	0.620782
cg10105621	0.00674938	0.0129131	0.602357
cg10105623	-0.00307427	0.00341258	0.369826
cg10105655	-0.00832302	0.00781068	0.289173
cg10105681	0.00266285	0.0210793	0.899728
cg10105699	0.0108758	0.00756104	0.153444
cg10105708	-0.0101355	0.00692717	0.14656
cg10105712	-0.0205042	0.0109388	0.0637865
cg10105713	-0.00301428	0.00570789	0.598606
cg10105718	-0.0132765	0.0121385	0.276691
cg10105723	0.014496	0.0189657	0.44647
cg10105792	-0.000178728	0.00377614	0.962344
cg10105844	0.00336088	0.00478143	0.48375
cg10105858	0.00552095	0.0102647	0.591871
cg10105884	0.00517945	0.00740042	0.485624
cg10105917	0.000631937	0.00676071	0.925716
cg10105971	0.00212771	0.00361697	0.557686
cg10105993	0.0100215	0.00442718	0.0257566
cg10105999	0.000610565	0.00236453	0.796769
cg10106001	0.000826797	0.00387045	0.83128
cg10106016	0.00921271	0.00956633	0.337853
cg10106091	0.000612758	0.00154481	0.692467
cg10106144	-0.00608098	0.0127311	0.633943
cg10106193	0.00192544	0.00195522	0.327114
cg10106199	0.0177492	0.0169431	0.297359
cg10106204	0.00439642	0.0088568	0.620709
cg10106284	-0.00663747	0.00958056	0.490037
cg10106289	0.010954	0.0107494	0.310643
cg10106363	-8.7319e-05	0.00107814	0.935612
cg10106388	-0.0139685	0.0155441	0.371004
cg10106407	0.00196469	0.00134038	0.145847
cg10106436	0.00436781	0.00451252	0.335414
cg10106493	0.009788	0.0200184	0.625947
cg10106505	0.00549254	0.00366143	0.136737
cg10106560	0.0083479	0.00385114	0.0325589
cg10106561	-0.0103966	0.0185287	0.57598
cg10106639	-0.00167217	0.00886728	0.850806
cg10106804	-0.00862271	0.00794796	0.280576
cg10106823	-0.00571382	0.00462768	0.219833
cg10106856	0.00731678	0.00487278	0.136362
cg10106857	-0.00223762	0.0118245	0.850292
cg10106903	0.00897153	0.0190918	0.639438
cg10106935	-0.00166978	0.00746449	0.82345
cg10106965	-0.00608161	0.00609185	0.320534
cg10106988	-0.00360249	0.00540742	0.506809
cg10107001	-0.00448522	0.00564723	0.42894
cg10107043	-0.0162889	0.0158332	0.306064
cg10107050	0.00351002	0.00463403	0.450565
cg10107076	-0.0123392	0.0166902	0.461452
cg10107088	-0.000656664	0.00161144	0.684511
cg10107117	-0.0181304	0.00784395	0.0228634
cg10107138	-0.00583077	0.0104178	0.57694
cg10107140	-0.00357305	0.00519251	0.492973
cg10107186	0.00196229	0.00136939	0.154986
cg10107241	0.00513565	0.0114301	0.654182
cg10107264	0.00133878	0.00544145	0.80616
cg10107268	0.0107175	0.00531257	0.0463352
cg10107292	-0.0295984	0.0222552	0.186559
cg10107298	-0.000560061	0.00180916	0.757532
cg10107322	-5.61043e-05	0.0054374	0.991788
cg10107330	0.0089794	0.0116469	0.442544
cg10107336	0.0162714	0.0120092	0.1785
cg10107338	-0.0218289	0.0185292	0.241561
cg10107382	0.00107321	0.010315	0.917343
cg10107434	0.00343367	0.00588625	0.56098
cg10107466	0.00264553	0.00967525	0.785085
cg10107473	0.00818289	0.01355	0.547276
cg10107529	0.00093615	0.00769366	0.903398
cg10107633	0.00448101	0.0112296	0.690718
cg10107671	-0.00233214	0.00134826	0.0867627
cg10107725	-0.00202892	0.00705392	0.774225
cg10107779	9.01409e-05	0.00166931	0.957044
cg10107783	0.0196207	0.0180453	0.279516
cg10107786	0.00187827	0.00272523	0.492282
cg10107836	-0.00251165	0.00253083	0.323388
cg10107839	0.00384374	0.0133931	0.774711
cg10107890	0.0308135	0.017537	0.0819691
cg10107929	-0.000537403	0.00286069	0.851369
cg10107956	0.00214871	0.00665545	0.747484
cg10107962	-0.000432423	0.00377868	0.90912
cg10107975	0.0100526	0.00757383	0.187438
cg10108001	0.00440409	0.00514727	0.394255
cg10108042	0.00235342	0.00366902	0.522712
cg10108196	-0.0114698	0.0150148	0.446724
cg10108237	0.00178488	0.00229556	0.43868
cg10108243	0.0111308	0.0110762	0.317354
cg10108252	0.000342104	0.00442255	0.938496
cg10108296	-0.000895251	0.00446346	0.84144
cg10108324	-0.00423041	0.00412441	0.307508
cg10108337	-0.00591022	0.0082333	0.474527
cg10108372	-0.00384581	0.00613782	0.532365
cg10108389	-0.00343214	0.00303905	0.261453
cg10108402	-0.00189285	0.00145362	0.195851
cg10108468	-0.0122333	0.0153874	0.428482
cg10108529	0.00540993	0.00413048	0.193279
cg10108539	-0.00564443	0.00511476	0.272434
cg10108591	0.00167844	0.00370455	0.651475
cg10108617	0.00120631	0.00231149	0.60291
cg10108626	-0.000551374	0.00183661	0.764638
cg10108661	-0.00557021	0.00218255	0.0122188
cg10108674	-0.00683701	0.0123953	0.582466
cg10108710	0.00266895	0.00541927	0.62345
cg10108720	0.00324902	0.00502929	0.519746
cg10108729	0.00648216	0.00972775	0.506717
cg10108828	0.00913843	0.0179751	0.612296
cg10108874	-0.020067	0.0113149	0.0791896
cg10108888	-0.0203002	0.0197082	0.305477
cg10108994	-0.00526081	0.0126226	0.677735
cg10109056	-0.0186445	0.0168688	0.271697
cg10109111	0.0165802	0.010024	0.101251
cg10109146	0.0107422	0.00860824	0.214983
cg10109215	0.00312524	0.00578804	0.590433
cg10109276	0.00717644	0.00557504	0.20098
cg10109286	0.00374506	0.0123028	0.76145
cg10109295	-0.00860048	0.00552175	0.122496
cg10109327	-0.0282796	0.0206077	0.173046
cg10109351	0.00256044	0.00824468	0.756784
cg10109421	0.00461128	0.0073204	0.530183
cg10109442	-0.00361985	0.0022743	0.114623
cg10109452	0.00285326	0.00885437	0.747941
cg10109470	0.0217427	0.0134576	0.109321
cg10109486	0.00831961	0.0102524	0.419019
cg10109506	0.00982021	0.0059314	0.100931
cg10109565	-0.00291783	0.0137699	0.832617
cg10109570	0.00112837	0.00154132	0.46583
cg10109590	-0.00238359	0.00568598	0.675966
cg10109605	0.000897104	0.00255232	0.725964
cg10109614	-0.0080706	0.00854692	0.347308
cg10109635	0.0151748	0.0212084	0.475961
cg10109731	0.00259057	0.0113544	0.819992
cg10109747	-0.0104919	0.00687479	0.130131
cg10109763	0.00558378	0.0120153	0.643141
cg10109776	-0.0266105	0.0198181	0.182397
cg10109841	0.00217166	0.00516355	0.674968
cg10109876	0.00101689	0.00353696	0.774322
cg10109943	-0.00100964	0.00526975	0.848451
cg10109964	0.00159617	0.0040629	0.695255
cg10110002	-0.00592016	0.0115927	0.610701
cg10110027	0.00524996	0.0105937	0.621282
cg10110083	0.00298801	0.00289415	0.304361
cg10110099	-0.00233498	0.00290505	0.423438
cg10110230	-0.0147883	0.0117078	0.209484
cg10110267	0.000369542	0.00802616	0.963368
cg10110271	0.00274073	0.0031468	0.385864
cg10110288	-0.0103901	0.0195161	0.595642
cg10110332	0.0217592	0.0182459	0.235867
cg10110335	0.0019606	0.010623	0.853946
cg10110347	0.0124443	0.0104234	0.235349
cg10110367	-0.000360226	0.00402161	0.928806
cg10110376	-0.00888325	0.00564348	0.118629
cg10110432	0.00635357	0.00609876	0.300025
cg10110440	-0.00104593	0.00639117	0.870335
cg10110506	0.00694321	0.00499416	0.167535
cg10110581	0.00133199	0.00224191	0.553765
cg10110764	0.00725239	0.00554379	0.193805
cg10110780	-0.0412569	0.0268438	0.127469
cg10110799	0.00468146	0.00629792	0.459022
cg10110846	0.00373043	0.00486037	0.444581
cg10110857	-0.00106445	0.00562153	0.8502
cg10110884	-0.00481405	0.00531547	0.367289
cg10110929	0.00267717	0.00465199	0.566253
cg10110953	0.00143784	0.00240624	0.551494
cg10110957	0.00480865	0.0065881	0.467158
cg10110998	-0.00382273	0.0114987	0.740247
cg10111054	-0.0011343	0.00121305	0.351997
cg10111084	-0.0219731	0.0198217	0.27029
cg10111115	0.000755279	0.00585583	0.897633
cg10111125	-0.00105922	0.00163652	0.518959
cg10111146	0.000762675	0.0043134	0.860011
cg10111153	-0.00122355	0.00531094	0.818265
cg10111211	-0.00829124	0.00970978	0.395198
cg10111214	0.016856	0.0216927	0.438973
cg10111290	0.0112608	0.00780739	0.152335
cg10111292	-0.000277867	0.0081613	0.972908
cg10111305	-0.00145096	0.00578308	0.802408
cg10111314	0.00097832	0.00203236	0.631303
cg10111328	0.0104388	0.0117233	0.375373
cg10111335	-0.018185	0.0189504	0.339565
cg10111346	-0.038506	0.0171976	0.0273691
cg10111352	0.00122489	0.0102314	0.904946
cg10111450	0.00336208	0.00328721	0.308881
cg10111469	0.0211338	0.0170061	0.216877
cg10111524	-0.00145788	0.0052959	0.783666
cg10111533	0.00229952	0.0144781	0.874125
cg10111590	-0.00465045	0.00677077	0.493772
cg10111599	-0.00806834	0.00740839	0.278735
cg10111604	0.00313932	0.00534492	0.558294
cg10111629	-0.00491497	0.0145464	0.736161
cg10111648	-0.00854804	0.00403547	0.0366342
cg10111664	-0.00330426	0.00474992	0.488265
cg10111694	0.00400738	0.00650884	0.539503
cg10111716	0.00214727	0.00568079	0.70624
cg10111759	-0.0129686	0.0100784	0.201145
cg10111760	0.00176644	0.00384479	0.646917
cg10111764	-0.000204148	0.00592462	0.972581
cg10111786	0.000109284	0.00282622	0.969232
cg10111813	0.00388481	0.00383618	0.313659
cg10111816	-0.00705004	0.0100099	0.48288
cg10111831	0.000757293	0.00508295	0.881864
cg10111845	0.000638157	0.00159184	0.689355
cg10111847	-0.00680788	0.0235322	0.772951
cg10111865	0.00586509	0.00419017	0.16469
cg10111899	0.0203851	0.0150826	0.179564
cg10111977	-0.0150542	0.0166062	0.36683
cg10112003	0.000224141	0.00211869	0.915959
cg10112017	-0.00378702	0.00449785	0.401818
cg10112103	-0.00536232	0.0046921	0.255834
cg10112112	0.00459329	0.00393119	0.245414
cg10112117	-0.0037007	0.00444294	0.406865
cg10112125	0.00516149	0.00543999	0.345007
cg10112138	0.0184218	0.0140579	0.193056
cg10112163	-0.003308	0.00791635	0.676938
cg10112231	0.00146773	0.00463771	0.752299
cg10112249	-0.0100547	0.00662802	0.132424
cg10112265	0.000735615	0.00553005	0.894444
cg10112270	-0.00499991	0.0103482	0.630035
cg10112351	0.00664774	0.00619871	0.286104
cg10112391	0.00299593	0.00238864	0.212678
cg10112407	-0.0031551	0.0023664	0.185465
cg10112420	-0.00148359	0.00949648	0.87617
cg10112440	0.00958737	0.0080973	0.239211
cg10112475	-0.000215629	0.00959903	0.982123
cg10112559	-0.00130911	0.00222383	0.557407
cg10112599	0.00370348	0.00349967	0.292497
cg10112608	-0.00353887	0.00555791	0.525758
cg10112636	0.00305472	0.00506714	0.547974
cg10112672	0.00263737	0.00199146	0.188408
cg10112694	0.00130229	0.00952913	0.891571
cg10112704	0.00868683	0.003507	0.0149268
cg10112754	0.00936417	0.0076131	0.22158
cg10112781	-0.0026635	0.0193305	0.890685
cg10112837	0.00966721	0.00366846	0.00974688
cg10112854	0.0163495	0.0128578	0.206478
cg10112889	0.00979667	0.00975027	0.317438
cg10112943	-0.0107168	0.0120598	0.376331
cg10113031	0.0126966	0.00809234	0.119816
cg10113069	-0.00148244	0.00463585	0.749804
cg10113101	0.00496626	0.00492961	0.316157
cg10113157	-0.00390752	0.00626359	0.534149
cg10113191	0.00400132	0.00630049	0.526826
cg10113194	0.00592985	0.0133342	0.657492
cg10113197	0.00520568	0.00384371	0.178681
cg10113212	0.00461494	0.00562824	0.414188
cg10113217	0.00500542	0.00666614	0.454492
cg10113221	0.00213245	0.00405553	0.600182
cg10113258	0.000672375	0.00543331	0.901761
cg10113286	0.00672986	0.00574389	0.244119
cg10113334	0.000648182	0.0013609	0.634906
cg10113342	-0.00236049	0.00157278	0.136548
cg10113373	-0.00351411	0.00146596	0.0183808
cg10113393	0.0154011	0.0104115	0.142221
cg10113414	-0.0116273	0.00673294	0.087268
cg10113471	-0.0094931	0.0106078	0.372982
cg10113527	0.00822944	0.0118072	0.48743
cg10113579	-0.0178435	0.0122454	0.148206
cg10113582	-0.003588	0.00453627	0.43084
cg10113589	-0.0021278	0.0138544	0.878249
cg10113618	-0.00937015	0.00728756	0.201491
cg10113760	0.0275222	0.0161237	0.0909356
cg10113809	-0.00812864	0.0200069	0.685397
cg10113820	-0.00138189	0.00249691	0.581199
cg10113864	-0.000346416	0.00399251	0.931031
cg10113872	-0.00581965	0.00360617	0.109721
cg10113885	-0.0178075	0.0126968	0.163857
cg10113908	0.00641282	0.0063473	0.314779
cg10113910	-0.00336162	0.0102795	0.744334
cg10113924	0.0181625	0.0100351	0.0733162
cg10113951	-0.00223195	0.00398904	0.577058
cg10113960	-0.00176887	0.0109878	0.87243
cg10114006	-0.0289219	0.02086	0.168686
cg10114058	-0.0155865	0.0122138	0.204862
cg10114235	-0.000690137	0.00938704	0.941539
cg10114257	0.0089153	0.00564769	0.117592
cg10114275	0.00229326	0.00488784	0.639964
cg10114279	-0.000233672	0.00449734	0.958666
cg10114314	0.00589566	0.00912299	0.519603
cg10114327	-0.00562199	0.00572407	0.328388
cg10114348	-0.0080329	0.00812935	0.325472
cg10114358	-0.0069482	0.00735944	0.347384
cg10114359	-0.00289312	0.0038766	0.457234
cg10114428	-0.0120288	0.0129543	0.355355
cg10114434	-0.04112	0.019005	0.0328735
cg10114448	0.00342118	0.0146781	0.816176
cg10114479	-0.0141205	0.0221423	0.525115
cg10114494	-0.000945825	0.00231442	0.683659
cg10114523	0.00623632	0.0126301	0.622553
cg10114537	0.00416835	0.00359062	0.248445
cg10114550	0.00601483	0.0126445	0.635333
cg10114555	-0.00882756	0.00572873	0.126493
cg10114577	0.000907889	0.00314893	0.773701
cg10114625	0.00083102	0.0053197	0.876178
cg10114631	0.000535305	0.00834452	0.948978
cg10114725	0.00368092	0.0107678	0.733185
cg10114760	-0.00824664	0.0149345	0.582052
cg10114791	-0.00223993	0.00804377	0.781228
cg10114877	-0.00842996	0.0137677	0.541728
cg10114902	0.00237897	0.00397743	0.551115
cg10115010	0.000874382	0.00160622	0.587396
cg10115022	0.00254003	0.00570165	0.656929
cg10115075	-0.00966382	0.0110138	0.382356
cg10115087	-0.000237896	0.0105373	0.982033
cg10115148	-0.013687	0.00910056	0.13574
cg10115173	6.3114e-05	0.0156658	0.996794
cg10115182	-0.00159911	0.00192762	0.408752
cg10115191	-0.00185787	0.00177479	0.297712
cg10115203	0.00652759	0.0134014	0.627266
cg10115206	0.00075863	0.00504556	0.880787
cg10115282	-0.0103335	0.00930653	0.269512
cg10115313	-0.00788082	0.0168089	0.6402
cg10115320	0.013318	0.0252635	0.599248
cg10115321	0.0238183	0.0163122	0.147384
cg10115348	0.00455458	0.0188761	0.809826
cg10115360	0.00256671	0.00381132	0.502219
cg10115368	-0.00637978	0.00941061	0.499379
cg10115427	-0.000648783	0.0046016	0.888161
cg10115490	-0.00279449	0.00276352	0.314357
cg10115498	0.00480791	0.0049942	0.338021
cg10115564	-0.00327354	0.0127434	0.797797
cg10115632	-0.00269429	0.00259988	0.302556
cg10115679	0.0148344	0.0198027	0.455551
cg10115713	-0.0286145	0.0218086	0.1925
cg10115779	0.00304366	0.00136543	0.0280463
cg10115795	0.00674533	0.00711128	0.345141
cg10115798	-0.0095566	0.00870755	0.275055
cg10115827	0.000190373	0.0011501	0.868863
cg10115858	-0.00140371	0.00123178	0.257184
cg10115873	0.000385807	0.00533262	0.942469
cg10115894	0.000496019	0.00221452	0.823226
cg10115918	-0.00580041	0.00475447	0.225337
cg10115936	-0.0201426	0.013318	0.133576
cg10115985	0.0182669	0.0141535	0.199809
cg10115986	0.00931046	0.0107505	0.388538
cg10115987	0.00404756	0.0119306	0.735126
cg10116014	0.00194946	0.00459504	0.672293
cg10116037	-0.0266419	0.011927	0.0277273
cg10116124	-0.00204678	0.00459581	0.657023
cg10116178	0.00772471	0.0056136	0.171874
cg10116181	-0.00955273	0.00728445	0.19273
cg10116189	0.000111078	0.00346031	0.974456
cg10116209	0.00103069	0.00518191	0.842744
cg10116341	0.000292953	0.0127091	0.981656
cg10116363	-4.94997e-05	0.00424394	0.990717
cg10116384	-0.00811856	0.00497879	0.106114
cg10116425	0.00185131	0.00452272	0.683169
cg10116426	-0.00494445	0.0054166	0.363526
cg10116431	0.000101023	0.00238387	0.966282
cg10116432	0.0104728	0.00626333	0.097635
cg10116443	0.00212013	0.00469719	0.652706
cg10116453	0.00334139	0.00552291	0.546545
cg10116456	-0.00104138	0.00533821	0.845727
cg10116458	-0.0192006	0.0122111	0.11902
cg10116490	-0.00312038	0.0104473	0.765805
cg10116505	-0.00629375	0.00545123	0.251024
cg10116551	0.0171955	0.0177064	0.333819
cg10116566	0.00647581	0.00791866	0.415421
cg10116624	-0.000324505	0.00191777	0.865973
cg10116636	-0.00227933	0.00724938	0.753859
cg10116675	-0.00513542	0.00799208	0.521978
cg10116748	-0.00903606	0.00869568	0.301244
cg10116794	-0.00174068	0.00185728	0.350902
cg10116840	0.0104539	0.00833414	0.212641
cg10116869	0.0026983	0.00716362	0.707219
cg10116893	0.0120204	0.0127254	0.347143
cg10116904	-0.000116648	0.00192585	0.951823
cg10117016	0.00636751	0.013737	0.643992
cg10117057	0.00507587	0.0072832	0.487465
cg10117077	-0.026657	0.0424128	0.531101
cg10117137	-0.00333496	0.00534945	0.534427
cg10117156	-0.000749581	0.0056794	0.895263
cg10117171	-0.00399202	0.0143338	0.781201
cg10117180	0.00162237	0.00151852	0.287917
cg10117199	-0.000599961	0.00715741	0.933364
cg10117207	0.00194851	0.00586958	0.740608
cg10117306	-0.0019624	0.00656149	0.765501
cg10117330	-0.0200959	0.0215855	0.354101
cg10117361	-0.0109468	0.00617348	0.0792406
cg10117369	-0.000762274	0.0115544	0.947531
cg10117400	0.0114813	0.0245587	0.641155
cg10117405	0.00273224	0.00600991	0.650367
cg10117496	-0.000270187	0.00886178	0.975738
cg10117514	0.0101968	0.00574013	0.0787071
cg10117562	0.000964586	0.00557668	0.863026
cg10117579	-0.0190388	0.0195748	0.333088
cg10117599	0.0606138	0.0566011	0.286794
cg10117603	-0.00960358	0.00836806	0.253852
cg10117609	0.0135174	0.00801431	0.094787
cg10117666	-0.0131752	0.0104864	0.211895
cg10117719	0.00657977	0.00500572	0.191701
cg10117734	-0.0032697	0.00197701	0.101291
cg10117737	0.00500519	0.00636671	0.433639
cg10117762	-0.000213376	0.00625884	0.972872
cg10117795	0.00226967	0.00280633	0.420568
cg10117831	0.000858782	0.0194229	0.964821
cg10117834	0.000439325	0.00178926	0.806545
cg10117884	-0.00682904	0.00856588	0.427202
cg10117958	-0.000916713	0.00244063	0.708007
cg10118002	-0.000490722	0.00170214	0.773717
cg10118081	-0.00766562	0.00765687	0.319174
cg10118093	-0.00254436	0.00253845	0.318604
cg10118167	0.00622643	0.0162288	0.70204
cg10118195	-0.00319614	0.00773836	0.680472
cg10118210	0.00183947	0.00476919	0.700539
cg10118227	0.0110769	0.00429915	0.0114401
cg10118294	-0.00381827	0.017302	0.825788
cg10118419	0.00492174	0.0126248	0.69748
cg10118435	-0.0136222	0.00942811	0.151626
cg10118456	0.00441477	0.00471804	0.351671
cg10118462	-0.0110395	0.0119129	0.356324
cg10118513	0.0020764	0.0200894	0.917886
cg10118545	0.00209424	0.004327	0.629448
cg10118557	0.000939824	0.00807793	0.907613
cg10118595	-0.0225689	0.0166039	0.177125
cg10118647	-0.00589194	0.00489247	0.231321
cg10118677	-0.000144487	0.0028367	0.959479
cg10118705	0.0104074	0.0163857	0.526779
cg10118717	-0.00169832	0.00928262	0.855202
cg10118784	0.000453509	0.00143941	0.753369
cg10118789	-0.0212659	0.0144281	0.143644
cg10118828	0.00163923	0.0028249	0.563031
cg10118908	0.00349004	0.00696762	0.617546
cg10118912	-0.0156947	0.016458	0.342575
cg10118920	-0.00595401	0.0138506	0.668212
cg10118923	-0.0116838	0.0146342	0.426537
cg10118925	0.000316836	0.00236731	0.8938
cg10118968	-0.00242964	0.00713202	0.734069
cg10118998	0.000154039	0.00154321	0.920689
cg10119001	0.000819766	0.00811066	0.919695
cg10119036	0.00764163	0.00478353	0.113312
cg10119040	-0.00252898	0.00418582	0.547093
cg10119046	0.00304257	0.00525689	0.56404
cg10119075	-0.0067084	0.00391052	0.0893555
cg10119080	0.00580213	0.0045785	0.208007
cg10119132	-0.0208912	0.0195273	0.287266
cg10119160	0.0192802	0.0267026	0.471959
cg10119211	-0.0146744	0.0132113	0.269341
cg10119257	0.00380403	0.0102636	0.711695
cg10119288	0.00151891	0.00495843	0.759991
cg10119313	0.00300759	0.00233882	0.201432
cg10119342	-0.00187989	0.00820164	0.819174
cg10119383	-0.0153862	0.00709968	0.0325966
cg10119458	0.0114687	0.0132917	0.390286
cg10119586	0.00805017	0.0144466	0.578612
cg10119679	0.000820169	0.0030113	0.785904
cg10119688	0.00172425	0.0067351	0.798469
cg10119741	-0.0107145	0.010309	0.301156
cg10119804	0.00192126	0.0048079	0.6903
cg10119914	-0.0259188	0.012981	0.0485789
cg10119921	-0.00664391	0.0100054	0.508198
cg10119989	0.00201075	0.00933301	0.829859
cg10120006	-0.0201258	0.0139786	0.15306
cg10120040	0.00596084	0.00488924	0.225645
cg10120056	0.000259207	0.00156098	0.86845
cg10120070	0.00377138	0.0060934	0.537371
cg10120142	-0.0147752	0.00571558	0.0111786
cg10120159	0.00872963	0.0153938	0.571926
cg10120178	0.0101928	0.00737784	0.170193
cg10120185	-0.000909715	0.0104338	0.930696
cg10120218	-0.00212409	0.00461684	0.646462
cg10120255	0.011847	0.00946554	0.213639
cg10120264	-0.0156896	0.0106651	0.1444
cg10120311	-0.00201666	0.00453225	0.657313
cg10120429	0.00950377	0.0037194	0.0121193
cg10120467	0.00703048	0.00700882	0.318238
cg10120481	0.00486932	0.00974804	0.618512
cg10120507	-0.00245685	0.00707943	0.729291
cg10120522	-0.00536753	0.0119948	0.65549
cg10120555	0.0204377	0.0203836	0.318447
cg10120574	-0.00417457	0.00738433	0.573116
cg10120605	0.00191662	0.00134357	0.156835
cg10120616	0.0121663	0.0153811	0.430821
cg10120645	0.00260702	0.00373619	0.486937
cg10120652	-0.00174542	0.0172297	0.919513
cg10120683	-0.0022562	0.00387398	0.561609
cg10120703	0.00511335	0.00964102	0.597028
cg10120718	0.000557649	0.00563237	0.92133
cg10120764	0.0256025	0.0191499	0.184273
cg10120790	0.000334308	0.00127265	0.793333
cg10120807	0.0147745	0.0184793	0.425886
cg10120816	-0.00371664	0.00777953	0.633874
cg10120818	-0.00193972	0.00183277	0.292443
cg10120841	-0.00457675	0.01338	0.733024
cg10120852	0.00726893	0.00414675	0.0826798
cg10120856	0.0123762	0.0136195	0.365684
cg10120897	0.0317934	0.0246218	0.199586
cg10120925	0.000516664	0.00103353	0.618243
cg10121058	0.00486323	0.00721839	0.502038
cg10121094	0.00862951	0.0147351	0.559434
cg10121113	-0.0112044	0.0124226	0.369256
cg10121121	0.00759225	0.0113492	0.505059
cg10121129	-0.00743963	0.00728203	0.309415
cg10121219	0.00550922	0.00521453	0.293279
cg10121238	0.00938204	0.0112318	0.405533
cg10121294	-0.00462271	0.00387153	0.235292
cg10121367	0.00118141	0.00617524	0.848668
cg10121429	-0.00238027	0.00200873	0.23884
cg10121434	-0.000300355	0.00180309	0.868039
cg10121457	0.00241624	0.00722776	0.738853
cg10121508	-0.00318432	0.00553504	0.566379
cg10121518	0.00330351	0.00902683	0.715164
cg10121559	-0.00025227	0.00470938	0.957387
cg10121586	0.000945796	0.00313469	0.763492
cg10121601	-0.00369758	0.00364737	0.313141
cg10121606	-0.00192728	0.00411621	0.640648
cg10121647	-0.0268449	0.023936	0.26475
cg10121745	-0.00263649	0.0104877	0.80203
cg10121788	-0.0110164	0.0254322	0.665826
cg10121816	0.000865268	0.00179746	0.631296
cg10121823	-0.00621908	0.00478033	0.196258
cg10121824	-0.000773662	0.00547778	0.887967
cg10121840	-0.00468784	0.00855985	0.585149
cg10121843	0.00279587	0.0039722	0.483156
cg10121865	-0.00226806	0.00667231	0.734628
cg10121881	0.0121958	0.0236183	0.606735
cg10121929	0.000349013	0.00463306	0.940102
cg10122047	-0.00470168	0.0112295	0.676341
cg10122079	-0.0163367	0.00905741	0.0742917
cg10122097	-0.00905688	0.0101969	0.376565
cg10122103	-0.000819788	0.00194591	0.674449
cg10122116	-0.0139954	0.0194213	0.472824
cg10122156	9.56979e-05	0.00393532	0.980648
cg10122187	-0.0024247	0.00505884	0.632772
cg10122230	0.0199111	0.0271702	0.465378
cg10122231	-0.00855009	0.0134124	0.525272
cg10122245	-0.00504644	0.011843	0.670943
cg10122252	-0.00183794	0.00328593	0.577182
cg10122267	0.00576153	0.00880826	0.514545
cg10122294	-0.0319813	0.0247478	0.199236
cg10122383	0.00201016	0.0081406	0.805469
cg10122434	-0.000542743	0.00770501	0.943984
cg10122474	-0.00187972	0.00114899	0.104988
cg10122477	-0.0125902	0.0113982	0.271991
cg10122479	0.001678	0.00360079	0.642223
cg10122531	-0.00646812	0.0149615	0.666442
cg10122537	0.00462722	0.0119037	0.698309
cg10122553	0.00167787	0.00156649	0.286701
cg10122558	0.0111741	0.0061062	0.070235
cg10122574	0.0041301	0.00513703	0.423313
cg10122690	0.00433935	0.00356378	0.226232
cg10122698	-0.000122324	0.00397488	0.975511
cg10122726	-0.00229303	0.0139382	0.869659
cg10122766	-0.00225311	0.00101135	0.0281332
cg10122776	0.019429	0.0228596	0.397396
cg10122778	-0.00117359	0.00362891	0.747067
cg10122800	-0.000113517	0.00987889	0.990855
cg10122804	0.0114156	0.0141185	0.420689
cg10122826	-0.00164959	0.00550105	0.764901
cg10122855	0.00259704	0.0125693	0.836728
cg10122865	-0.000455401	0.0116172	0.968809
cg10122877	0.000361643	0.00579585	0.950371
cg10122885	0.0879121	0.0479859	0.069922
cg10122899	-0.00543379	0.0454114	0.904995
cg10122916	0.00254942	0.00816617	0.755544
cg10122917	0.0124235	0.0126608	0.328834
cg10122932	-0.00194166	0.00215355	0.369429
cg10122972	0.00288908	0.0118728	0.808244
cg10123035	-0.0134941	0.0221258	0.543325
cg10123115	0.00662708	0.0094688	0.485623
cg10123193	-0.00245692	0.00427631	0.566891
cg10123201	0.0126329	0.0108593	0.247468
cg10123224	-0.00102619	0.00226503	0.651489
cg10123283	-0.00704101	0.0148402	0.636211
cg10123293	0.0068352	0.0160167	0.670475
cg10123347	0.0139182	0.00778273	0.0767491
cg10123352	-0.00125857	0.00149557	0.40206
cg10123377	0.0625792	0.0302538	0.041176
cg10123421	-0.0135817	0.0114937	0.240142
cg10123514	-0.00177574	0.0230206	0.938669
cg10123554	0.0161924	0.0217047	0.457399
cg10123619	-0.00755293	0.0053676	0.162488
cg10123642	0.00271961	0.00545014	0.618876
cg10123651	-0.0112266	0.00955577	0.242845
cg10123662	-0.00522889	0.00937253	0.578163
cg10123669	-0.00233437	0.00828178	0.778627
cg10123742	-0.0160537	0.0109911	0.147256
cg10123802	-0.00974678	0.0204759	0.635105
cg10123842	0.000394872	0.00349449	0.910258
cg10123945	0.00389718	0.0183362	0.832118
cg10123952	-0.0314755	0.0183808	0.0899197
cg10124011	0.000460167	0.00569913	0.935807
cg10124062	-0.000647922	0.00880398	0.94148
cg10124079	-0.0290578	0.0180889	0.111342
cg10124122	0.0124656	0.0123138	0.313823
cg10124132	0.0093477	0.0100422	0.354176
cg10124147	0.00220474	0.00850116	0.795902
cg10124189	0.00667248	0.00735015	0.366165
cg10124201	-0.00440573	0.00579277	0.448711
cg10124230	0.00217805	0.010458	0.835444
cg10124254	1.70629e-05	0.0049505	0.997257
cg10124255	-0.00234985	0.00537146	0.662714
cg10124287	-0.000774904	0.00191457	0.686533
cg10124355	0.0102877	0.0114528	0.3712
cg10124393	0.0050614	0.00525594	0.337877
cg10124413	-0.00184908	0.00281149	0.512251
cg10124440	0.0159148	0.0122667	0.197479
cg10124445	0.0163049	0.0163825	0.32201
cg10124475	0.00579648	0.00663543	0.384448
cg10124482	0.00345386	0.0075715	0.64926
cg10124491	0.000747155	0.00154751	0.630286
cg10124535	0.00738845	0.0106127	0.487924
cg10124538	-0.00235596	0.00425853	0.58134
cg10124561	0.00578018	0.00387645	0.139083
cg10124568	0.00176492	0.0166275	0.915681
cg10124651	-0.000998755	0.00201806	0.62175
cg10124663	0.000908879	0.00813466	0.911262
cg10124704	-0.0121385	0.0114074	0.289852
cg10124710	-0.0165953	0.00764367	0.0322884
cg10124730	0.00166699	0.00772178	0.82952
cg10124767	-0.00322629	0.00257612	0.213351
cg10124773	-0.00241194	0.0011967	0.0465362
cg10124779	-0.00669213	0.0153134	0.663045
cg10124804	0.00840894	0.0155262	0.589302
cg10124807	0.020389	0.0107893	0.0616883
cg10124812	0.0177097	0.0238736	0.459942
cg10124861	0.00634711	0.00697065	0.364723
cg10124919	-0.00713658	0.0102051	0.485981
cg10124975	0.00916831	0.00551394	0.0994939
cg10124993	0.00814744	0.0083514	0.331628
cg10125119	0.00352184	0.00269651	0.194524
cg10125127	-0.00313178	0.0138097	0.821057
cg10125153	-0.00266656	0.00756823	0.725328
cg10125193	0.0021787	0.00469642	0.643723
cg10125195	0.00317723	0.00482697	0.511906
cg10125277	0.00500147	0.00629477	0.42876
cg10125317	5.59755e-05	0.00644698	0.99309
cg10125399	-0.00869154	0.0122816	0.480785
cg10125428	-0.0003037	0.00842227	0.971307
cg10125451	-0.00291647	0.0100695	0.772695
cg10125465	-0.00482579	0.0170609	0.777871
cg10125522	0.00153176	0.00115966	0.18956
cg10125569	-0.0033918	0.00152102	0.0279869
cg10125599	-0.00051941	0.00483311	0.914632
cg10125625	-0.00155383	0.00159922	0.333587
cg10125636	-0.00422216	0.00570864	0.46127
cg10125661	0.012868	0.00869342	0.141964
cg10125703	-0.00889436	0.00643782	0.17018
cg10125779	0.0147517	0.00880443	0.096964
cg10125820	0.0143781	0.0207217	0.489374
cg10125882	-0.0164562	0.0176799	0.354207
cg10125901	0.000752742	0.0104796	0.942881
cg10125918	0.00507568	0.00849815	0.551678
cg10125925	0.00103258	0.00510951	0.840257
cg10126022	-0.00342426	0.00264254	0.198021
cg10126080	-0.00310061	0.00522238	0.554042
cg10126181	-0.0076892	0.0129539	0.55413
cg10126184	0.0193199	0.0165468	0.245749
cg10126205	0.0179664	0.0191918	0.351451
cg10126234	0.0141127	0.0256931	0.584038
cg10126294	-6.55562e-05	0.00639819	0.991845
cg10126324	0.003728	0.0094246	0.693272
cg10126367	0.0034982	0.00583153	0.549946
cg10126372	0.0072708	0.0188736	0.70088
cg10126398	-0.00319695	0.0062525	0.610262
cg10126399	-0.00060465	0.00369448	0.870327
cg10126459	-0.00591502	0.00477406	0.218249
cg10126460	-0.00348777	0.00341458	0.309513
cg10126497	0.00477893	0.00536761	0.375427
cg10126552	0.0134112	0.0247541	0.589176
cg10126624	-0.000578825	0.00455457	0.899127
cg10126686	-0.00399755	0.00748871	0.594658
cg10126715	0.00464822	0.0046385	0.318717
cg10126788	0.00792775	0.0121217	0.514606
cg10126874	0.00190103	0.00179258	0.291473
cg10126884	0.00128754	0.00445121	0.772984
cg10126903	-0.0205944	0.0146431	0.162699
cg10126923	-0.00782489	0.00945003	0.409627
cg10126931	-0.00244622	0.0112044	0.827619
cg10126991	0.0118008	0.00984639	0.23356
cg10127037	0.000904397	0.0061341	0.883084
cg10127085	-0.00149174	0.0110132	0.892528
cg10127162	-0.00331773	0.00232715	0.15708
cg10127203	0.00636252	0.00341309	0.0652332
cg10127221	-0.00181714	0.00519172	0.727069
cg10127227	-0.0145606	0.0173511	0.403373
cg10127249	-0.0192916	0.0134234	0.153793
cg10127275	-0.00221953	0.00384516	0.565083
cg10127367	-0.00724142	0.0109142	0.508547
cg10127375	-0.00473646	0.00720123	0.512223
cg10127391	0.0219527	0.025232	0.386366
cg10127415	-0.00881675	0.00803885	0.275377
cg10127436	-0.00445664	0.00472568	0.347919
cg10127463	-0.000525652	0.00132296	0.691972
cg10127479	-8.02112e-05	0.00136073	0.953112
cg10127483	-0.00259898	0.0051061	0.611876
cg10127490	-0.0116017	0.0148362	0.436071
cg10127530	0.00614865	0.0119033	0.606611
cg10127610	0.00413025	0.0074372	0.579895
cg10127660	-0.00974406	0.012011	0.419141
cg10127679	-0.00134408	0.00227103	0.555295
cg10127739	0.00151343	0.00759435	0.842445
cg10127822	0.00702885	0.0157828	0.65703
cg10127838	-0.00142267	0.00996801	0.886796
cg10127921	0.00735843	0.0128911	0.569406
cg10127939	0.00258574	0.00396328	0.515624
cg10127942	0.00729705	0.00478933	0.130764
cg10128003	-0.0140206	0.0127514	0.274174
cg10128031	0.00322423	0.00823053	0.696084
cg10128037	-0.0105644	0.0053297	0.0502044
cg10128063	-0.00260833	0.00415034	0.531135
cg10128085	0.0274361	0.0195641	0.163901
cg10128164	0.00121502	0.00160579	0.451041
cg10128166	-0.00155815	0.00255006	0.542571
cg10128273	0.00914623	0.0222985	0.682557
cg10128279	0.00240703	0.0102073	0.814059
cg10128295	0.00920058	0.0126823	0.469859
cg10128394	0.00776452	0.00830849	0.352283
cg10128426	-0.00710232	0.00835781	0.397476
cg10128455	-0.00194288	0.00706674	0.783935
cg10128479	-0.00162213	0.00916843	0.859925
cg10128511	-0.0150736	0.0198267	0.448885
cg10128548	0.00262211	0.00348599	0.453706
cg10128557	0.00282848	0.00368494	0.444546
cg10128562	0.00781836	0.0100948	0.440468
cg10128660	-0.00548933	0.00780046	0.483243
cg10128753	0.00149063	0.00133584	0.267153
cg10128859	0.000217994	0.00834418	0.979209
cg10128868	-0.000532909	0.00231009	0.818029
cg10128878	-0.00855861	0.00828894	0.304313
cg10128888	0.00159729	0.00420867	0.705104
cg10128894	0.00257806	0.00535961	0.631555
cg10128991	0.00283776	0.0148447	0.848785
cg10128998	0.0117882	0.00767641	0.127784
cg10129025	0.00484486	0.00696972	0.488586
cg10129041	-0.00331209	0.00335989	0.326624
cg10129063	0.0253595	0.0119049	0.0356113
cg10129085	0.00825179	0.00492365	0.096872
cg10129154	0.011255	0.0179951	0.533102
cg10129190	-0.00288712	0.00439964	0.513191
cg10129201	-0.000493203	0.00133817	0.713231
cg10129218	0.000478161	0.0034362	0.889608
cg10129224	-0.000616766	0.00300464	0.837777
cg10129274	3.98194e-05	0.00500817	0.993672
cg10129292	0.00616058	0.00577394	0.288557
cg10129391	-0.0232198	0.0179265	0.198207
cg10129404	0.00399444	0.00767041	0.603686
cg10129406	0.00039496	0.00207205	0.849215
cg10129408	-0.00199507	0.00563027	0.723825
cg10129414	-0.000522519	0.00360286	0.88498
cg10129470	0.00263899	0.0038348	0.492939
cg10129485	0.0116776	0.0136423	0.394054
cg10129493	-0.0128801	0.0149239	0.390173
cg10129518	-0.00437047	0.00369176	0.239281
cg10129547	-0.000393116	0.0018757	0.834419
cg10129658	0.00301424	0.00639924	0.638645
cg10129665	0.00110582	0.00349626	0.752444
cg10129768	0.00729149	0.0136465	0.594312
cg10129769	0.000213013	0.00975595	0.982624
cg10129816	0.000712055	0.00182644	0.69747
cg10129884	-0.000656726	0.00833368	0.937346
cg10129892	0.00283869	0.00480015	0.555603
cg10129938	-0.00204047	0.00761401	0.78926
cg10129944	0.00980706	0.0149882	0.514408
cg10129948	0.012245	0.0142392	0.391872
cg10129962	0.0171807	0.0122861	0.165091
cg10130008	0.00694547	0.00860666	0.421589
cg10130021	-0.00159015	0.00132376	0.232496
cg10130022	-0.00894965	0.00755815	0.239178
cg10130071	0.00269368	0.00617194	0.663459
cg10130088	-0.00925934	0.0138832	0.506342
cg10130155	0.00402973	0.0110946	0.717211
cg10130162	0.00456856	0.011211	0.684505
cg10130180	0.000844788	0.00261254	0.747099
cg10130187	0.00208783	0.00606557	0.731412
cg10130209	-0.117547	0.04628	0.0126274
cg10130238	0.00558893	0.00516019	0.281375
cg10130257	-0.00488094	0.0232057	0.833835
cg10130374	0.0276387	0.0172863	0.113003
cg10130401	-0.00274794	0.00143313	0.0580365
cg10130403	0.00536473	0.00609302	0.380715
cg10130418	0.011995	0.0139539	0.392058
cg10130426	0.000141126	0.00135096	0.917011
cg10130460	0.006139	0.0092291	0.507468
cg10130476	-0.0028374	0.00970507	0.770615
cg10130497	-0.00637169	0.00488581	0.195186
cg10130512	-0.0180773	0.0191586	0.34767
cg10130521	0.00148718	0.0080055	0.853002
cg10130537	-0.00634503	0.00344384	0.0683749
cg10130564	0.0100699	0.0163469	0.539288
cg10130628	-0.010767	0.0201267	0.593865
cg10130636	0.00293883	0.00373961	0.433804
cg10130639	-0.00171471	0.00505152	0.734986
cg10130662	0.00148935	0.00539555	0.783093
cg10130663	-0.00140325	0.00736266	0.849233
cg10130678	0.00745173	0.0056529	0.190444
cg10130694	-0.00136606	0.00237227	0.566015
cg10130695	0.000427441	0.00746347	0.954444
cg10130703	-0.00055714	0.00431379	0.897496
cg10130712	0.00365137	0.00751278	0.628015
cg10130718	0.00602252	0.0121934	0.622448
cg10130811	0.0117476	0.00927387	0.208189
cg10130860	0.000938281	0.00505967	0.853257
cg10130868	-0.00434851	0.00583205	0.457645
cg10131001	0.0206183	0.0189067	0.278101
cg10131015	0.000173251	0.00371665	0.962913
cg10131019	-0.000599325	0.00424591	0.888033
cg10131026	-0.0030313	0.0199795	0.879713
cg10131075	-0.00162082	0.0167383	0.923053
cg10131088	0.00331762	0.00610059	0.587776
cg10131095	-0.00134164	0.00262579	0.610516
cg10131124	-0.00315479	0.0109234	0.773324
cg10131181	0.00607572	0.00828431	0.46503
cg10131194	-0.00118172	0.00296047	0.690623
cg10131219	-0.00173452	0.00190294	0.364228
cg10131227	-0.00232398	0.00556068	0.676894
cg10131232	-0.0119838	0.00884842	0.17868
cg10131257	0.00120405	0.00741476	0.87133
cg10131274	0.000923695	0.00460977	0.841592
cg10131286	-0.0354885	0.01519	0.0214707
cg10131312	-0.00528946	0.00381	0.168128
cg10131319	0.0185227	0.0205673	0.369971
cg10131465	-0.00474478	0.0124895	0.704824
cg10131480	-0.00249705	0.00812085	0.759113
cg10131481	-0.0307483	0.0211307	0.148761
cg10131604	-0.00621897	0.00447562	0.16776
cg10131657	-0.00223244	0.0042179	0.597787
cg10131699	0.0011816	0.00686823	0.863755
cg10131752	-0.0119141	0.0151234	0.43268
cg10131808	0.0100005	0.00672349	0.140055
cg10131810	0.0126924	0.0107051	0.238575
cg10131836	0.0130547	0.00679613	0.0575917
cg10131864	-0.00065667	0.00225529	0.771526
cg10131879	0.0122298	0.0141596	0.389813
cg10131887	0.00153852	0.00155776	0.325707
cg10131891	0.0109032	0.00746577	0.147308
cg10131910	0.000173822	0.00242786	0.943067
cg10131972	-0.0300544	0.0165172	0.0718151
cg10132010	0.0110667	0.0138038	0.424621
cg10132097	-0.00450254	0.0117472	0.702321
cg10132104	-0.000837703	0.00217576	0.701042
cg10132109	-0.00450463	0.00390812	0.251809
cg10132110	-0.0050446	0.0118222	0.670512
cg10132169	-0.00091136	0.0034508	0.792246
cg10132196	0.000122497	0.00740027	0.986826
cg10132202	0.00453717	0.0050118	0.367484
cg10132208	-0.00306863	0.00838616	0.715201
cg10132287	-0.00263447	0.00310936	0.398868
cg10132304	-0.0132179	0.0105969	0.215184
cg10132348	0.00841856	0.00322457	0.0104232
cg10132429	-0.00256668	0.0038667	0.508352
cg10132512	0.00632401	0.0109034	0.563216
cg10132588	0.00520106	0.00505179	0.305707
cg10132627	-0.0116279	0.0152137	0.446483
cg10132645	-0.00231799	0.0116328	0.842461
cg10132694	-0.0160842	0.0206891	0.438744
cg10132695	-0.00377254	0.00513889	0.464597
cg10132704	0.00315731	0.00934774	0.736251
cg10132726	0.00334899	0.010247	0.744483
cg10132767	0.00535452	0.0144217	0.711212
cg10132809	0.00132523	0.00213097	0.535429
cg10132838	-0.000773377	0.00173322	0.656412
cg10132841	-0.00788121	0.00927399	0.397456
cg10132858	0.00417229	0.00772725	0.590435
cg10132867	-0.0202925	0.0102845	0.0512441
cg10132874	0.0122113	0.00437553	0.00629787
cg10132901	0.00770672	0.0111786	0.492159
cg10132917	0.0331942	0.0135471	0.0160111
cg10132987	0.00198536	0.00202257	0.328663
cg10133091	0.000737767	0.0107049	0.945192
cg10133100	-0.00979615	0.0119884	0.415794
cg10133106	0.0112021	0.00846376	0.188674
cg10133125	0.000175047	0.00116612	0.88098
cg10133165	0.00696138	0.00984341	0.481079
cg10133169	-0.00597254	0.00799334	0.456703
cg10133171	0.00515945	0.00789478	0.514917
cg10133177	0.00708718	0.00756011	0.350789
cg10133248	-0.00400662	0.00574974	0.487523
cg10133282	-0.00392729	0.00933798	0.674971
cg10133284	0.00357318	0.00799306	0.655816
cg10133285	0.00473636	0.00420012	0.262156
cg10133353	0.00942955	0.00597595	0.117743
cg10133386	0.0102727	0.0182983	0.575777
cg10133411	0.00266424	0.00450873	0.555916
cg10133444	0.00517881	0.00382295	0.178578
cg10133462	-0.00112025	0.0108249	0.917783
cg10133464	0.0140345	0.00833734	0.0954296
cg10133486	0.00292885	0.00301384	0.333495
cg10133500	-0.00113599	0.0102369	0.911863
cg10133544	0.00260067	0.0082712	0.753854
cg10133578	-0.00467673	0.0094458	0.621607
cg10133583	0.00340669	0.0188395	0.85687
cg10133610	0.0196454	0.0230361	0.395802
cg10133622	-0.00555234	0.00500111	0.269566
cg10133630	0.00369537	0.0157292	0.814738
cg10133674	-0.00524774	0.00583895	0.370946
cg10133725	-0.026768	0.0182049	0.144601
cg10133777	0.00663173	0.00792434	0.404655
cg10133778	0.00436283	0.0123444	0.724512
cg10133825	-0.00530735	0.00993963	0.594555
cg10133829	0.000242247	0.0114192	0.983117
cg10133876	0.0198123	0.0097734	0.045306
cg10133888	-0.0313979	0.016048	0.0531961
cg10133904	0.00817713	0.00407643	0.0475619
cg10133916	0.0120282	0.0160985	0.456719
cg10133925	-0.000245855	0.00207623	0.905977
cg10133929	-0.00163204	0.00769525	0.832473
cg10133935	0.00299735	0.00406023	0.462109
cg10133953	-0.0118141	0.0100865	0.244269
cg10134076	0.00823845	0.00493173	0.0979481
cg10134156	0.0062319	0.00782108	0.42745
cg10134204	0.0130021	0.0284856	0.649059
cg10134238	-0.0138814	0.0107836	0.200969
cg10134268	0.00290845	0.00378884	0.444513
cg10134307	0.0152759	0.00761393	0.0475237
cg10134312	-0.0109725	0.00923374	0.237529
cg10134335	-0.00324253	0.00156521	0.0408749
cg10134356	-0.0124982	0.00821524	0.131331
cg10134425	-0.000439386	0.0103919	0.966358
cg10134468	-0.00534299	0.00567469	0.348693
cg10134489	-0.00749606	0.00794182	0.34751
cg10134496	0.00792017	0.00542837	0.14769
cg10134509	0.000700118	0.00380405	0.854351
cg10134527	0.00328627	0.0116189	0.777885
cg10134583	-0.0217629	0.0132542	0.10374
cg10134641	0.00882346	0.0126379	0.486688
cg10134748	-0.00689469	0.010646	0.518707
cg10134762	0.016151	0.0150442	0.285599
cg10134799	-0.00611958	0.00942586	0.517676
cg10134833	1.57256e-05	0.0113211	0.998894
cg10134882	-0.000692946	0.00266627	0.795481
cg10134889	0.00174308	0.00712315	0.807186
cg10134910	0.0066702	0.00715622	0.353538
cg10134924	-0.0276446	0.0203697	0.177792
cg10134963	0.022805	0.0247734	0.359504
cg10134992	-0.0150522	0.0111646	0.180639
cg10135005	0.0024165	0.0104329	0.817304
cg10135034	0.00535171	0.00512242	0.298652
cg10135178	0.00704843	0.00658276	0.286863
cg10135197	-0.0029416	0.00501723	0.558995
cg10135213	-0.00957353	0.0118031	0.419231
cg10135293	-0.0074775	0.0120329	0.535737
cg10135327	0.00316891	0.00732353	0.666162
cg10135341	-0.00936525	0.0188699	0.620768
cg10135427	0.00619569	0.00845751	0.465537
cg10135464	0.0035221	0.00335761	0.296711
cg10135483	-0.00186543	0.00548307	0.734407
cg10135520	-0.00103816	0.00147347	0.482717
cg10135532	0.00126605	0.00148997	0.397514
cg10135540	0.00655388	0.00533415	0.222081
cg10135569	0.00176741	0.00508988	0.72914
cg10135571	0.0121014	0.0135453	0.373786
cg10135588	-0.000268449	0.00126729	0.832671
cg10135640	0.00111866	0.00191819	0.561082
cg10135681	0.00239118	0.00467448	0.610101
cg10135682	0.00257095	0.00584432	0.660955
cg10135708	-0.00807041	0.0116977	0.491847
cg10135717	-0.00246039	0.0114919	0.830907
cg10135722	-0.00572467	0.00604042	0.345553
cg10135735	0.0169018	0.00862484	0.0528185
cg10135747	0.00903199	0.00905845	0.321133
cg10135753	-0.0140002	0.00938007	0.138704
cg10135785	0.000934115	0.00175127	0.594946
cg10135804	-0.000398014	0.00829557	0.961829
cg10135817	-0.00501587	0.00661393	0.450008
cg10135854	0.00276565	0.00778585	0.723177
cg10135877	0.0238107	0.0161279	0.142989
cg10135894	0.00718137	0.0133082	0.590658
cg10135936	-0.00573032	0.0114237	0.61704
cg10135959	0.00389787	0.00497807	0.435473
cg10135974	-0.0109572	0.0083435	0.192098
cg10136000	0.00875392	0.00470014	0.0654712
cg10136008	-0.00739183	0.00501114	0.143333
cg10136077	0.00145463	0.00791824	0.854616
cg10136103	-0.00181071	0.00172029	0.29508
cg10136115	0.00240806	0.0162415	0.882432
cg10136131	-0.000561559	0.0143998	0.96897
cg10136168	0.00920473	0.0169913	0.589209
cg10136184	0.00162702	0.0253145	0.948882
cg10136214	-0.00795635	0.0087971	0.367942
cg10136216	-0.00397818	0.0113612	0.726959
cg10136238	-0.00277738	0.00529316	0.600945
cg10136263	0.00800049	0.00524422	0.13027
cg10136325	-0.002632	0.00444187	0.554825
cg10136340	0.000582945	0.00376639	0.87731
cg10136354	0.000272041	0.00544107	0.960224
cg10136370	0.00588049	0.0200966	0.770426
cg10136398	-0.0105369	0.0155686	0.500091
cg10136452	0.00770977	0.0101843	0.450813
cg10136473	0.00325804	0.00978205	0.739784
cg10136560	0.0160854	0.0114289	0.162402
cg10136576	0.000182004	0.00172257	0.916065
cg10136622	-0.00960466	0.00875401	0.275201
cg10136671	-0.015317	0.01367	0.265193
cg10136689	-0.0188587	0.0183915	0.307649
cg10136736	-0.00375082	0.00247805	0.133276
cg10136738	-0.00193496	0.00160051	0.229527
cg10136773	0.00829426	0.00336677	0.0154635
cg10136859	-0.00432314	0.0132726	0.745318
cg10136885	-0.0084361	0.00582044	0.150357
cg10136956	4.04245e-05	0.00365694	0.991202
cg10136959	-0.00935898	0.0155583	0.548839
cg10137010	-0.00877373	0.0120777	0.469265
cg10137024	0.00877089	0.0114916	0.447116
cg10137030	-0.00501869	0.00563525	0.375288
cg10137084	-0.00252295	0.00250355	0.316008
cg10137155	0.00157359	0.0012556	0.213036
cg10137189	-0.00422358	0.0103616	0.684426
cg10137191	0.0115129	0.00737498	0.121665
cg10137231	-0.00431258	0.0087744	0.624153
cg10137240	6.77298e-06	0.0044333	0.998784
cg10137253	-0.00437093	0.007328	0.552209
cg10137287	-0.000592759	0.00740596	0.936367
cg10137337	0.0106543	0.0149366	0.477322
cg10137381	-0.00870403	0.00853803	0.310453
cg10137383	-0.000446613	0.0133675	0.973414
cg10137397	0.00120416	0.0070463	0.864654
cg10137429	0.01476	0.0176823	0.405858
cg10137450	0.0112835	0.0145751	0.440662
cg10137533	0.0103468	0.0104283	0.323502
cg10137597	0.0460982	0.017364	0.00923406
cg10137601	-0.000927663	0.00823957	0.910584
cg10137676	0.00118575	0.00953781	0.90131
cg10137695	0.00219824	0.00708896	0.757135
cg10137768	-0.00633935	0.0049585	0.204039
cg10137821	-0.0134329	0.0170041	0.431409
cg10137837	-0.0037045	0.00864361	0.669149
cg10137858	-0.00974019	0.00814938	0.234833
cg10137944	0.00840395	0.00606745	0.169107
cg10137979	-0.00107297	0.00229102	0.640562
cg10137990	0.000708931	0.00302882	0.815416
cg10138008	-0.00215371	0.00185611	0.248675
cg10138041	-0.000681502	0.00119431	0.569533
cg10138044	0.00525632	0.00890712	0.556438
cg10138057	-0.00527697	0.00715936	0.462804
cg10138083	-0.0237857	0.0106662	0.0279823
cg10138107	-0.0076662	0.0120982	0.527746
cg10138176	0.00281771	0.00243938	0.250805
cg10138206	-0.0133328	0.00699457	0.0594999
cg10138310	-0.00116366	0.00877637	0.894784
cg10138313	0.00334654	0.00583281	0.56743
cg10138338	0.00576357	0.0141149	0.683904
cg10138352	0.00329672	0.010085	0.744432
cg10138353	0.00713075	0.00771573	0.357616
cg10138395	-0.00833365	0.00545224	0.12955
cg10138430	-0.00726124	0.0146263	0.620667
cg10138494	-0.0056525	0.00410028	0.171106
cg10138522	-0.00426086	0.00449165	0.345102
cg10138608	-0.010187	0.00994147	0.307978
cg10138613	-0.0126701	0.0158796	0.42683
cg10138623	0.00795627	0.0109285	0.468295
cg10138630	-0.0194601	0.0142016	0.173668
cg10138656	-0.0228061	0.0121939	0.0643691
cg10138791	-0.00908345	0.0127822	0.478967
cg10138882	0.011198	0.00819246	0.174731
cg10138910	0.00191637	0.0480542	0.968269
cg10138919	0.000279144	0.001753	0.873803
cg10138970	-0.00206529	0.00433705	0.634973
cg10138977	-0.00292337	0.00885032	0.741855
cg10139015	-0.0010579	0.00233712	0.651781
cg10139037	-0.00273153	0.00168006	0.107129
cg10139151	0.00440274	0.0058673	0.454784
cg10139191	0.00442481	0.00874111	0.613826
cg10139216	0.00781134	0.010194	0.445323
cg10139312	-0.0037083	0.00543605	0.49671
cg10139326	-0.0180486	0.010864	0.099781
cg10139358	-0.0027774	0.0112813	0.806036
cg10139365	-0.00114505	0.00386707	0.767766
cg10139370	0.00347984	0.00375083	0.355769
cg10139430	-0.00161229	0.00918059	0.860948
cg10139436	0.00774754	0.00671604	0.251419
cg10139442	0.0110861	0.00851916	0.196143
cg10139443	-0.00280131	0.00178981	0.12071
cg10139470	0.000217408	0.00140395	0.877248
cg10139476	-0.00596576	0.00670258	0.375566
cg10139508	-0.00313771	0.00533175	0.557527
cg10139614	-0.00033719	0.00149723	0.822276
cg10139634	0.00553717	0.0219474	0.801333
cg10139648	-0.00310061	0.00587499	0.598832
cg10139653	-0.00410882	0.00839413	0.625569
cg10139690	0.0070463	0.00589659	0.234921
cg10139717	0.00504989	0.00502453	0.3173
cg10139727	-0.00211149	0.00598969	0.725189
cg10139739	-0.020442	0.0111799	0.070463
cg10139742	-0.00519518	0.00914435	0.571221
cg10139765	-0.00839267	0.0134971	0.535481
cg10139793	0.00162232	0.0123039	0.895365
cg10139846	-0.00141776	0.00157264	0.369478
cg10139889	-0.000568707	0.00656102	0.9311
cg10139947	0.0313259	0.0230589	0.177358
cg10140076	0.00204294	0.00408321	0.617945
cg10140087	0.000167306	0.00112406	0.881978
cg10140104	-0.0156068	0.0094027	0.100084
cg10140114	-0.00262743	0.00281314	0.352561
cg10140126	-0.00820137	0.00428337	0.0583885
cg10140148	-0.0102837	0.013104	0.434444
cg10140153	-0.000700907	0.00108528	0.51987
cg10140158	0.0113283	0.0142995	0.430108
cg10140164	-0.00194407	0.00943018	0.83709
cg10140168	-0.00580542	0.0043742	0.187467
cg10140171	-0.00238961	0.00249812	0.341093
cg10140182	-0.00696116	0.011467	0.545187
cg10140190	0.00524799	0.00770774	0.497525
cg10140197	-0.0197007	0.0181363	0.279976
cg10140198	-0.00284504	0.00721799	0.694302
cg10140227	-0.0152702	0.0221044	0.491279
cg10140240	0.011694	0.0222614	0.600534
cg10140277	-0.00965518	0.00459294	0.0380497
cg10140281	0.0143941	0.0153406	0.350349
cg10140285	-0.0198097	0.0166925	0.238139
cg10140286	-0.000116131	0.00124434	0.92583
cg10140309	0.013147	0.0172822	0.44861
cg10140383	-0.00200118	0.00580017	0.730804
cg10140391	0.00513844	0.0056037	0.361363
cg10140452	-0.00629875	0.00727608	0.388738
cg10140454	-0.0176991	0.0202345	0.383834
cg10140501	-0.0102719	0.00620577	0.101015
cg10140536	0.00055765	0.0100048	0.955662
cg10140583	0.0137212	0.00976589	0.163118
cg10140613	-0.00232478	0.00995906	0.815902
cg10140638	0.000120064	0.00228244	0.958153
cg10140648	-0.00525498	0.00627421	0.404279
cg10140678	0.0658629	0.052403	0.211735
cg10140716	0.00747689	0.00832408	0.371224
cg10140728	-0.00185915	0.00529289	0.726136
cg10140749	-0.00964387	0.012231	0.432285
cg10140784	0.00947874	0.0168882	0.575873
cg10140794	-0.00330861	0.00284963	0.248378
cg10140797	0.00251812	0.00432675	0.561884
cg10140849	0.00764176	0.00916529	0.406396
cg10140932	0.00432685	0.0124052	0.727977
cg10140943	0.00100922	0.00673106	0.881118
cg10140957	-0.00101565	0.00570526	0.859067
cg10140974	0.00463619	0.00485381	0.341798
cg10141008	0.00442153	0.00540802	0.415537
cg10141013	0.00302686	0.00542367	0.578035
cg10141022	0.00200571	0.00231323	0.387984
cg10141075	9.22195e-05	0.00148388	0.950569
cg10141116	0.000726766	0.00509628	0.886887
cg10141151	0.0116091	0.0121399	0.341239
cg10141168	0.00392995	0.00739295	0.596196
cg10141174	0.00554029	0.00416417	0.18639
cg10141221	-0.0226549	0.0175241	0.199063
cg10141254	0.00798441	0.0101981	0.435517
cg10141256	-0.0114784	0.00544047	0.0373696
cg10141261	-0.0202873	0.0207623	0.330868
cg10141325	-0.000626636	0.00100272	0.533437
cg10141332	0.00150302	0.00401715	0.709085
cg10141352	-0.00965481	0.00491907	0.0524559
cg10141377	-0.00312316	0.00253543	0.22091
cg10141381	-0.00362325	0.00484227	0.456063
cg10141445	0.00254077	0.00593996	0.669759
cg10141457	-0.000146895	0.00095853	0.87851
cg10141508	-0.00408952	0.00707743	0.564681
cg10141538	0.0179744	0.0194025	0.356471
cg10141611	-0.00282712	0.00674611	0.676061
cg10141715	0.00471398	0.00726639	0.517995
cg10141717	0.00548625	0.00739708	0.460021
cg10141719	-0.00242119	0.00760923	0.751003
cg10141721	0.00221956	0.00479207	0.644246
cg10141789	0.0080586	0.00548239	0.144727
cg10141794	-0.00783701	0.0069371	0.261295
cg10141801	-0.00372844	0.00171006	0.0315814
cg10141804	0.0152956	0.01486	0.305816
cg10141830	-0.00316582	0.00772327	0.682751
cg10141839	-0.00270374	0.00241069	0.264736
cg10141863	0.0027884	0.00645393	0.666638
cg10141942	0.00208899	0.00411288	0.612631
cg10142006	0.0119391	0.0082101	0.149023
cg10142008	-0.015236	0.019883	0.445312
cg10142128	0.00678274	0.00760845	0.374815
cg10142141	-0.00926125	0.00851523	0.279382
cg10142179	0.00129395	0.001181	0.275868
cg10142189	0.0012647	0.0025022	0.614365
cg10142210	-0.000438024	0.00659039	0.947141
cg10142236	0.00344285	0.00497218	0.490276
cg10142237	-0.00827448	0.0137221	0.547872
cg10142252	-0.015964	0.0188466	0.398988
cg10142271	-0.0212363	0.0183069	0.248806
cg10142315	-0.00137536	0.0122496	0.910828
cg10142396	-0.00131794	0.00499303	0.792357
cg10142452	-0.00169769	0.00657984	0.796926
cg10142500	0.00722943	0.00464554	0.122818
cg10142520	-0.0133367	0.0148062	0.369883
cg10142566	-0.00843715	0.00605914	0.16687
cg10142579	-0.00137424	0.00296809	0.644368
cg10142581	-0.00128819	0.0100462	0.898227
cg10142656	0.00424368	0.00266515	0.114477
cg10142738	0.00876399	0.0210718	0.678366
cg10142798	-0.00298387	0.00809933	0.713347
cg10142837	0.00606471	0.0133617	0.650893
cg10142843	-0.00425634	0.00469537	0.366852
cg10142863	-0.000665879	0.00277319	0.810734
cg10142874	0.00106477	0.0050061	0.831998
cg10142878	-0.000429089	0.00347042	0.901847
cg10142907	-0.011011	0.00915966	0.232155
cg10142955	0.00295531	0.00505856	0.560388
cg10142969	-0.0225599	0.0142492	0.116523
cg10142997	0.0267434	0.0257196	0.300938
cg10143030	-0.00341956	0.00389132	0.381635
cg10143058	0.0186152	0.00996542	0.0646933
cg10143060	-0.000858476	0.00176131	0.627036
cg10143064	-0.0230971	0.0119815	0.0567262
cg10143067	0.00518113	0.00529598	0.33028
cg10143108	-0.000565428	0.00171842	0.742815
cg10143122	0.00144442	0.00518141	0.780997
cg10143146	0.00778544	0.00671817	0.249272
cg10143189	-0.00505954	0.00914016	0.581122
cg10143205	0.00403167	0.0172254	0.815422
cg10143268	-0.00811277	0.013772	0.557139
cg10143295	-0.00934852	0.00599218	0.121891
cg10143301	0.000579775	0.00171802	0.736471
cg10143323	0.0207111	0.0260046	0.427662
cg10143349	0.000423695	0.00118444	0.721309
cg10143416	-0.000259925	0.00363386	0.94312
cg10143433	-0.00269434	0.00495838	0.58807
cg10143454	-0.000287885	0.00518674	0.955848
cg10143464	-0.0060205	0.00524785	0.254023
cg10143488	-0.00693543	0.00654352	0.291747
cg10143491	-0.00285373	0.012436	0.81897
cg10143543	0.0201791	0.0225684	0.373399
cg10143581	-0.00360083	0.00801996	0.654415
cg10143603	-0.00764453	0.0121901	0.532016
cg10143723	-0.00175313	0.00193647	0.367471
cg10143731	-0.0116485	0.0114871	0.313008
cg10143751	0.00355489	0.0101358	0.72653
cg10143752	0.00315442	0.00746081	0.67335
cg10143781	0.00415069	0.00675469	0.540287
cg10143807	-0.0125105	0.00715687	0.0835258
cg10143809	-0.00438787	0.010681	0.682091
cg10143812	-0.00313292	0.0091619	0.733106
cg10143823	-0.00145959	0.00600371	0.808414
cg10143827	-0.0306063	0.0225192	0.177165
cg10143883	0.00780728	0.00415144	0.0629336
cg10143886	0.00367308	0.00310751	0.240008
cg10143911	-0.00822914	0.00754137	0.277808
cg10143960	-0.0162971	0.0220829	0.462246
cg10143964	-0.0088658	0.00886919	0.319909
cg10143991	-0.0173036	0.0180454	0.339926
cg10144055	0.00831523	0.0181227	0.647352
cg10144104	0.00645663	0.01177	0.584524
cg10144112	0.0094774	0.00693757	0.174973
cg10144177	0.000526796	0.0052079	0.919631
cg10144198	0.0082033	0.0115146	0.477861
cg10144272	0.00547833	0.00914884	0.55066
cg10144275	0.0014597	0.00896468	0.870983
cg10144400	-0.00594581	0.0210181	0.777846
cg10144425	0.0020959	0.0054589	0.701837
cg10144473	0.0140536	0.0205546	0.495735
cg10144474	0.00868411	0.00928739	0.352018
cg10144483	-0.00194163	0.00461126	0.674613
cg10144493	0.00397146	0.00897506	0.659083
cg10144554	-0.00235805	0.00602665	0.69643
cg10144569	-0.00266626	0.00848159	0.753904
cg10144598	-0.00378434	0.00803726	0.638773
cg10144604	-0.00710828	0.0065591	0.281091
cg10144643	-0.0142799	0.0157982	0.368224
cg10144645	0.0117069	0.0133778	0.383614
cg10144719	0.000265118	0.00124969	0.832425
cg10144751	-0.00664414	0.00734689	0.367985
cg10144807	0.000705892	0.00420539	0.867037
cg10144863	0.000393827	0.012025	0.973939
cg10144868	0.000843033	0.00994399	0.932607
cg10144924	0.00864759	0.00868915	0.322033
cg10144958	-0.00263889	0.00244804	0.283646
cg10144964	0.0013192	0.00265263	0.620056
cg10145000	0.00174027	0.0139021	0.900632
cg10145022	-0.00803086	0.00344414	0.0217196
cg10145161	0.00335579	0.00382723	0.382686
cg10145196	-0.0123989	0.0169109	0.465158
cg10145297	0.0054559	0.00686032	0.428333
cg10145318	0.0181143	0.00878692	0.0418493
cg10145319	-0.000619548	0.00633247	0.922258
cg10145369	-0.000545992	0.00153587	0.722969
cg10145411	-0.00108514	0.00332881	0.745118
cg10145428	-0.00397455	0.00514619	0.441741
cg10145526	0.00604913	0.00461074	0.192536
cg10145533	-0.00128562	0.00823727	0.87629
cg10145540	-0.00209319	0.00558537	0.70863
cg10145545	0.00974194	0.00629219	0.124719
cg10145584	-1.4166e-05	0.0141708	0.999204
cg10145585	0.000665162	0.00131443	0.613937
cg10145609	-0.00536	0.00930841	0.566028
cg10145640	-0.00198229	0.00208654	0.344383
cg10145660	-0.019595	0.00723242	0.00793337
cg10145725	0.00444526	0.00382373	0.24778
cg10145877	1.46081e-05	0.00524927	0.997785
cg10145926	0.00985698	0.0114739	0.39235
cg10145941	0.0138744	0.00818224	0.0930601
cg10146008	0.0184656	0.0189966	0.333373
cg10146011	-0.000999934	0.00171568	0.561325
cg10146132	-0.000523195	0.00373331	0.888829
cg10146136	0.000940844	0.00444905	0.83295
cg10146140	-0.00120645	0.00128413	0.349734
cg10146146	0.0279952	0.0284471	0.327433
cg10146163	0.0184535	0.012097	0.130301
cg10146186	-0.00173194	0.0118299	0.883897
cg10146199	0.00488932	0.00884746	0.581754
cg10146203	-0.011445	0.0191139	0.550676
cg10146216	-0.000798408	0.00366986	0.828217
cg10146249	-0.00025448	0.00159622	0.873655
cg10146267	-0.000979293	0.00198044	0.622049
cg10146268	6.64894e-06	0.00237534	0.997772
cg10146326	0.00531353	0.00546299	0.333079
cg10146330	0.019483	0.0442972	0.661013
cg10146402	0.0210714	0.0106749	0.05115
cg10146423	0.000216017	0.0114247	0.984952
cg10146442	-0.0050398	0.0429027	0.906723
cg10146462	0.000121192	0.00425117	0.977314
cg10146483	0.0023365	0.0138531	0.866402
cg10146514	-0.00192266	0.0171301	0.910859
cg10146623	-0.000120658	0.00678613	0.98585
cg10146624	0.00236767	0.00904059	0.793942
cg10146663	-0.000569998	0.00154828	0.71354
cg10146678	-0.0146537	0.00979162	0.13766
cg10146692	0.011641	0.0175206	0.50795
cg10146710	0.00362063	0.00205459	0.0810881
cg10146727	-0.00421662	0.0100379	0.675335
cg10146741	0.00649719	0.0106486	0.543149
cg10146744	0.0316172	0.0308506	0.307907
cg10146780	0.00884505	0.00621473	0.157779
cg10146785	-0.00298527	0.00672696	0.658163
cg10146796	0.0171482	0.0143382	0.234534
cg10146803	0.00417184	0.00573818	0.468905
cg10146807	0.000545744	0.0022447	0.808406
cg10146853	0.00706501	0.00671192	0.295059
cg10146874	0.00151085	0.0048235	0.75476
cg10146880	-0.00144268	0.00525993	0.784437
cg10146895	-0.00994102	0.0103895	0.340957
cg10146929	0.00822037	0.00628526	0.193913
cg10147018	0.00097963	0.00445189	0.826282
cg10147027	0.00574341	0.00482812	0.23703
cg10147044	-0.000836133	0.00170421	0.624764
cg10147151	-0.00144145	0.00374893	0.701426
cg10147207	0.0031691	0.00204561	0.124488
cg10147226	-0.0108481	0.0169737	0.524211
cg10147237	-0.00147318	0.00610555	0.809828
cg10147298	-0.0117776	0.0112017	0.295602
cg10147326	0.00463656	0.00442263	0.296995
cg10147329	0.00459369	0.00554926	0.409754
cg10147348	0.00266257	0.0082402	0.74728
cg10147375	-0.00364467	0.00425306	0.39352
cg10147394	0.010316	0.00685442	0.135472
cg10147410	-0.00131559	0.00176184	0.456987
cg10147462	-0.00749826	0.00785732	0.342231
cg10147478	0.00243054	0.00418852	0.563027
cg10147479	0.00416736	0.00538936	0.441194
cg10147507	0.00246224	0.00742987	0.741038
cg10147583	-0.00140539	0.00460619	0.760917
cg10147609	0.00386479	0.00479422	0.422079
cg10147632	0.0108825	0.0239064	0.649943
cg10147634	-0.00730689	0.0114857	0.526116
cg10147666	-0.00324463	0.00342493	0.345741
cg10147771	0.00322492	0.00734906	0.661738
cg10147797	-0.00324461	0.00771268	0.674888
cg10147859	0.0029211	0.00860309	0.734915
cg10147867	0.00073843	0.0015386	0.63232
cg10147875	0.0184186	0.0165767	0.269184
cg10147942	0.00393075	0.00451847	0.386423
cg10147974	-0.0257757	0.0172478	0.138212
cg10147982	-0.00215908	0.0039497	0.58584
cg10148047	-0.0114988	0.00846213	0.17725
cg10148067	0.00850677	0.00985258	0.389981
cg10148069	-0.00500659	0.00571448	0.383063
cg10148104	-0.00110158	0.00767576	0.886173
cg10148123	0.00837523	0.0108608	0.442439
cg10148145	-0.00429071	0.0039874	0.284487
cg10148189	-0.00715563	0.0134639	0.596272
cg10148216	0.0310169	0.0191664	0.10875
cg10148231	0.00142042	0.00778941	0.855675
cg10148270	-0.002206	0.00125715	0.0823625
cg10148273	-0.00464811	0.00564446	0.412194
cg10148280	-0.00191026	0.00726502	0.793138
cg10148293	0.00947247	0.00529616	0.076715
cg10148343	0.00415714	0.00508613	0.415673
cg10148425	-0.0153065	0.0131678	0.247831
cg10148441	-0.000107364	0.0052485	0.98372
cg10148451	0.0103122	0.00446125	0.0228564
cg10148463	-0.0056076	0.010813	0.605187
cg10148473	0.00786774	0.00557262	0.161096
cg10148542	-0.00900153	0.00585936	0.127632
cg10148591	0.00802265	0.0107951	0.459117
cg10148614	0.000450236	0.0045338	0.921094
cg10148635	-0.0155556	0.0152934	0.311542
cg10148694	0.00242748	0.00688276	0.725063
cg10148702	-0.0140883	0.0117513	0.233411
cg10148722	-0.0174932	0.00886232	0.0511533
cg10148727	0.00317667	0.0054667	0.562484
cg10148755	-0.00354088	0.00906253	0.696838
cg10148764	0.00699155	0.00657209	0.289971
cg10148800	-0.0026725	0.0082046	0.745308
cg10148801	-0.00149362	0.00989947	0.880375
cg10148816	0.00270022	0.00948832	0.776551
cg10148829	0.00154933	0.00294882	0.600464
cg10148841	-0.010866	0.0115361	0.348506
cg10148923	0.00141021	0.00836253	0.866424
cg10148932	-0.0265207	0.0358356	0.460994
cg10148968	0.0205735	0.0131013	0.119495
cg10149013	0.0385197	0.0537377	0.475162
cg10149042	-0.000146256	0.00663861	0.982467
cg10149054	0.00986313	0.00699706	0.161757
cg10149070	-0.0171312	0.0205714	0.406962
cg10149086	0.0292245	0.0134934	0.0327014
cg10149123	-0.00172194	0.00230675	0.457128
cg10149127	-0.0117287	0.00560309	0.0388563
cg10149159	-0.024382	0.0205778	0.238878
cg10149225	-0.00457035	0.00523482	0.384719
cg10149296	0.00432363	0.0106043	0.684348
cg10149313	-0.00212158	0.00520537	0.684457
cg10149326	-1.73351e-05	0.0012389	0.988864
cg10149329	0.000851249	0.00149575	0.570557
cg10149336	0.000769013	0.00460802	0.867797
cg10149337	-0.000414206	0.00150699	0.783993
cg10149338	-0.0045738	0.0114826	0.691241
cg10149356	0.005536	0.0100766	0.58396
cg10149357	0.000366292	0.00378089	0.923016
cg10149452	0.00667584	0.00589436	0.260098
cg10149455	0.00478846	0.00484485	0.325362
cg10149487	-0.00691193	0.0183258	0.706847
cg10149529	-0.00725646	0.0117571	0.538506
cg10149535	-0.0128887	0.0087595	0.144325
cg10149582	0.0104344	0.0119202	0.383479
cg10149598	-0.003038	0.00782575	0.698689
cg10149600	0.00383211	0.00824363	0.643044
cg10149720	0.0027841	0.00768101	0.71777
cg10149723	-0.000662346	0.0136544	0.961408
cg10149782	0.00430282	0.00375146	0.25413
cg10149807	0.0161539	0.0134917	0.234012
cg10149808	0.00578468	0.0050089	0.250892
cg10149836	-0.00467133	0.00867399	0.591398
cg10149837	-0.00447384	0.00734896	0.544057
cg10149856	0.00606006	0.00903396	0.503889
cg10149870	0.0218909	0.0198892	0.273694
cg10149889	-0.00194862	0.00428477	0.650254
cg10149949	-0.0347794	0.0500398	0.488645
cg10149968	0.0089174	0.00808908	0.272934
cg10149975	-0.00359723	0.00230893	0.1224
cg10149976	-0.00470918	0.00310583	0.132613
cg10149978	0.00257432	0.00924152	0.781157
cg10149996	0.0254881	0.0112986	0.0262573
cg10150120	0.00513239	0.00757461	0.499604
cg10150125	-0.0084978	0.0068957	0.220715
cg10150151	-0.00255597	0.00603403	0.672772
cg10150176	-0.0134218	0.0175084	0.445131
cg10150205	-0.00198652	0.00360751	0.583094
cg10150255	-0.00358547	0.00763692	0.639741
cg10150259	-0.00911037	0.00709787	0.202271
cg10150265	-2.04668e-05	0.00409869	0.996026
cg10150278	0.00855462	0.014325	0.551737
cg10150421	-0.00458237	0.00588522	0.43804
cg10150467	0.0011055	0.00816396	0.892558
cg10150518	-0.00411812	0.0119742	0.731632
cg10150530	-0.0275774	0.0198825	0.16852
cg10150592	0.00261924	0.00418813	0.533136
cg10150605	0.00779195	0.00522733	0.139209
cg10150615	-0.00117439	0.00284291	0.680421
cg10150686	-8.9532e-07	0.00952259	0.999925
cg10150764	-0.0108886	0.0169975	0.523249
cg10150813	0.00300442	0.00895135	0.737846
cg10150824	-0.0146681	0.0116342	0.210322
cg10150871	-0.00716904	0.00537434	0.185254
cg10150902	-0.0135672	0.0103172	0.191514
cg10150962	0.0264786	0.0147687	0.076015
cg10151019	0.00666358	0.00644465	0.303644
cg10151021	0.00146725	0.00736835	0.842566
cg10151085	-0.011701	0.0099902	0.244281
cg10151162	0.00597468	0.00567103	0.29463
cg10151196	0.012387	0.0118941	0.300182
cg10151219	0.0115438	0.0129489	0.374807
cg10151248	0.00366154	0.00571332	0.523068
cg10151281	0.0174853	0.0201327	0.387198
cg10151314	-0.0165322	0.00889067	0.0658955
cg10151338	-0.000249876	0.00156547	0.873505
cg10151352	0.000397355	0.00521086	0.939368
cg10151367	0.000968047	0.012427	0.938064
cg10151379	-0.0031099	0.0127027	0.807096
cg10151383	-0.00125625	0.00479119	0.793706
cg10151454	0.00345773	0.00700049	0.622441
cg10151457	-0.00382043	0.0136457	0.780076
cg10151506	0.00914256	0.0128332	0.477865
cg10151583	-0.0153173	0.0150991	0.312814
cg10151624	0.00557272	0.00343645	0.108027
cg10151645	-0.0102295	0.00920929	0.269326
cg10151685	-0.00299213	0.00591421	0.614024
cg10151708	0.012673	0.00842147	0.135517
cg10151799	-0.00162597	0.00931937	0.861847
cg10151829	0.0017202	0.00785858	0.827179
cg10151901	-0.00252388	0.00811051	0.756307
cg10151903	0.00168987	0.00527686	0.749454
cg10151953	0.0135908	0.0140413	0.335421
cg10151957	0.0186749	0.0122041	0.129119
cg10151976	-0.0116598	0.0187958	0.536446
cg10152027	0.00160789	0.00928177	0.86282
cg10152030	-0.000521675	0.00206663	0.801228
cg10152094	0.00087026	0.00141132	0.538882
cg10152097	-0.00631203	0.00651432	0.33491
cg10152131	0.00378052	0.00642037	0.557302
cg10152163	0.00931771	0.00763969	0.225468
cg10152198	0.00407437	0.0173724	0.815052
cg10152224	0.0203313	0.014386	0.160684
cg10152447	-0.00980691	0.00658504	0.139563
cg10152449	0.000688279	0.0151607	0.96388
cg10152497	0.00250805	0.00879336	0.776065
cg10152523	-0.000585729	0.00127774	0.647652
cg10152529	-0.0057594	0.0162712	0.724112
cg10152624	-0.00107398	0.00199109	0.590812
cg10152627	0.0286796	0.0208914	0.172887
cg10152633	-0.00189814	0.00324308	0.559671
cg10152684	0.0102207	0.0127708	0.425425
cg10152715	0.0239855	0.0222019	0.282591
cg10152756	-0.000932321	0.00137136	0.498169
cg10152759	0.0215168	0.0198078	0.279967
cg10152810	-0.00211199	0.00208694	0.313978
cg10152904	0.00355443	0.00565515	0.53109
cg10152961	0.00373216	0.00651508	0.568033
cg10152997	0.00745054	0.0173664	0.668832
cg10153019	0.00796312	0.00815968	0.331463
cg10153031	-0.000582187	0.00122939	0.636847
cg10153082	0.00132186	0.00536761	0.805981
cg10153210	-0.00892067	0.00451866	0.0511192
cg10153212	0.00584134	0.00505501	0.250617
cg10153214	-0.00158752	0.00701052	0.821315
cg10153260	-0.0181394	0.014812	0.223589
cg10153335	-0.00548956	0.00342244	0.111871
cg10153341	-0.0114544	0.0126347	0.366807
cg10153349	0.00962162	0.00821981	0.244565
cg10153373	-0.00124295	0.00782998	0.874192
cg10153391	-0.00224918	0.00690463	0.745295
cg10153400	-0.000930476	0.00274706	0.735534
cg10153532	0.00173268	0.0063076	0.784115
cg10153553	0.00765903	0.00429608	0.077654
cg10153638	-0.00770687	0.00922421	0.405425
cg10153644	-0.00207409	0.00907791	0.819742
cg10153712	0.00639149	0.00893627	0.476134
cg10153714	0.0171087	0.0120688	0.159416
cg10153733	-0.00157375	0.012323	0.898636
cg10153741	0.000218646	0.00172422	0.899347
cg10153797	0.011401	0.0130326	0.383774
cg10153848	-0.00152216	0.00148217	0.306907
cg10153884	0.0043362	0.0109978	0.694215
cg10153892	-0.00473593	0.0067707	0.485879
cg10153921	0.00396114	0.0063004	0.530971
cg10153927	-0.00287295	0.00290647	0.325309
cg10154010	-0.00155786	0.00562709	0.782466
cg10154108	0.00510586	0.0068501	0.457797
cg10154122	0.000986234	0.00490945	0.841197
cg10154148	0.0125353	0.0143744	0.385269
cg10154189	0.00298124	0.00844356	0.724772
cg10154200	0.0150208	0.0150548	0.320813
cg10154243	-0.0366211	0.0230445	0.115183
cg10154310	-0.00120007	0.00372385	0.747923
cg10154359	-0.00135105	0.0116622	0.908005
cg10154487	-0.00240146	0.00759272	0.752445
cg10154578	0.00312617	0.00690148	0.651551
cg10154597	-0.00791228	0.0117352	0.501716
cg10154633	0.0047817	0.00288391	0.100438
cg10154655	0.0011285	0.0035003	0.747822
cg10154670	0.0112937	0.0103332	0.277042
cg10154677	-0.0237938	0.011946	0.0491218
cg10154763	0.00849865	0.0213181	0.690995
cg10154779	0.0186984	0.0221924	0.401485
cg10154780	0.0316429	0.0187106	0.093918
cg10154804	-0.00174382	0.00170159	0.30792
cg10154812	-0.00304228	0.012765	0.812113
cg10154821	0.00516171	0.0054031	0.341718
cg10154826	-0.00512599	0.0227038	0.821836
cg10154880	-0.0149086	0.0163895	0.365199
cg10154926	0.00205876	0.00159931	0.200968
cg10154953	0.00393586	0.00944208	0.677688
cg10154971	0.00349779	0.00375301	0.353583
cg10154998	0.00235895	0.00930589	0.80041
cg10155002	0.0106163	0.00815329	0.195877
cg10155026	-0.00128455	0.00865287	0.882283
cg10155058	-0.015126	0.0107742	0.163443
cg10155096	0.000407581	0.00445389	0.927269
cg10155101	0.00329047	0.0047689	0.491802
cg10155126	0.000418975	0.00126467	0.741117
cg10155130	0.00015844	0.00500376	0.974803
cg10155147	-0.00914553	0.009353	0.330524
cg10155162	-0.000311106	0.0130044	0.980962
cg10155173	0.00148272	0.008891	0.867891
cg10155180	-0.00463144	0.0104609	0.658911
cg10155200	0.00345356	0.00479517	0.473071
cg10155261	-0.0030813	0.00194803	0.116864
cg10155304	-0.00526677	0.0141164	0.709868
cg10155312	0.00343298	0.00145561	0.020296
cg10155522	0.0114728	0.0233131	0.623714
cg10155537	-0.00878112	0.0502561	0.861647
cg10155572	0.00263712	0.00484018	0.587076
cg10155575	-0.00106669	0.00855736	0.901049
cg10155599	0.00282295	0.00476607	0.554985
cg10155621	-0.00331247	0.00688997	0.631732
cg10155628	0.00259821	0.0102691	0.800777
cg10155680	0.00883716	0.0102533	0.390811
cg10155681	-0.00270754	0.00156826	0.0873533
cg10155695	0.00998992	0.0109485	0.363728
cg10155715	-0.00122289	0.0126471	0.923164
cg10155780	-0.0136278	0.0098393	0.169122
cg10155817	-0.000344652	0.00375957	0.927141
cg10155838	0.00459399	0.00766733	0.550419
cg10155853	-0.00124073	0.00382538	0.746356
cg10155867	-0.00423938	0.00331661	0.204128
cg10155875	-0.000687322	0.00218724	0.753992
cg10155929	0.000704181	0.00528966	0.894363
cg10155960	-0.0007654	0.00480281	0.873703
cg10155983	0.0177499	0.0270745	0.513592
cg10155991	-0.00464027	0.0069956	0.508657
cg10155995	0.00152407	0.00263525	0.564335
cg10156042	-0.000147446	0.00163405	0.928282
cg10156055	-0.00859965	0.013703	0.531715
cg10156076	8.15563e-05	0.00733542	0.991151
cg10156077	0.00788687	0.0117987	0.505384
cg10156162	0.000170998	0.0110109	0.98764
cg10156193	0.00551008	0.00434062	0.207237
cg10156207	0.0138516	0.0047796	0.0046142
cg10156217	-0.0142115	0.0144289	0.327033
cg10156274	-0.0125217	0.0112412	0.267987
cg10156298	0.000130655	0.0134404	0.992263
cg10156302	0.0101491	0.0145723	0.48775
cg10156382	0.00245491	0.0156561	0.875717
cg10156493	-0.00709704	0.0100742	0.482773
cg10156499	0.00667458	0.00658128	0.312946
cg10156552	0.00242951	0.0044097	0.582898
cg10156568	0.00225399	0.00888002	0.80015
cg10156586	-0.0015156	0.00321808	0.638692
cg10156587	-0.00579695	0.00885187	0.514045
cg10156669	-0.00128922	0.00679054	0.849807
cg10156681	0.0128359	0.00488482	0.00995036
cg10156706	0.00896695	0.00574379	0.121646
cg10156714	0.00450332	0.00758724	0.554161
cg10156734	0.0206886	0.0258247	0.424964
cg10156739	0.0180797	0.0122808	0.14411
cg10156791	0.0118621	0.0101897	0.247143
cg10156846	0.00203351	0.0126443	0.872556
cg10156861	-6.77189e-05	0.00160994	0.966532
cg10156905	0.0103564	0.00924971	0.265546
cg10156941	0.00235174	0.00125291	0.0634293
cg10157084	0.000682973	0.00323971	0.833462
cg10157098	0.014911	0.0181859	0.414211
cg10157183	0.00650683	0.00729556	0.374593
cg10157184	-0.013028	0.00715371	0.0715733
cg10157203	-0.000471918	0.00120811	0.696905
cg10157208	0.0137907	0.0148686	0.355897
cg10157234	0.0134207	0.0102081	0.191614
cg10157251	-0.0026723	0.00304898	0.382882
cg10157266	-0.00333721	0.0116348	0.774836
cg10157276	0.0098069	0.0106938	0.361316
cg10157411	-0.00419011	0.00399436	0.296703
cg10157512	0.00102261	0.0120852	0.932735
cg10157558	0.00680624	0.00783062	0.386829
cg10157574	-0.00193483	0.012709	0.879304
cg10157663	-0.0262647	0.0187999	0.165486
cg10157679	0.0084813	0.0136628	0.536171
cg10157715	0.000639045	0.00860242	0.940931
cg10157728	0.00596678	0.0119775	0.619461
cg10157776	-0.00831309	0.00776138	0.28671
cg10157862	-0.00325409	0.00533561	0.543324
cg10157902	-0.0079852	0.00771407	0.303097
cg10157926	-0.00263182	0.00566251	0.6431
cg10157936	0.00363464	0.0049765	0.466877
cg10157951	-0.0215287	0.00777113	0.00667686
cg10157954	0.000358351	0.00450759	0.936794
cg10157972	-0.00978097	0.0102623	0.34284
cg10157975	-0.00103841	0.00154976	0.504373
cg10157982	-0.00395477	0.0159361	0.804517
cg10158054	0.00125773	0.00730693	0.863684
cg10158077	-0.011409	0.0116287	0.328909
cg10158080	-0.00120649	0.00171127	0.482432
cg10158093	0.00140477	0.00252772	0.579627
cg10158133	-0.0129449	0.0119226	0.280204
cg10158135	-0.0141761	0.0150478	0.348425
cg10158151	-0.00770971	0.00507048	0.131539
cg10158154	-0.00283912	0.00461326	0.539671
cg10158181	-0.00163215	0.00150937	0.282143
cg10158182	0.0230023	0.023561	0.331279
cg10158249	-0.0162849	0.0188635	0.390037
cg10158280	0.0129651	0.023712	0.585752
cg10158330	0.00300049	0.00773221	0.698804
cg10158369	-0.000399403	0.00753053	0.957808
cg10158395	0.022281	0.0268234	0.408146
cg10158456	-0.00765168	0.00981105	0.437289
cg10158474	-0.00440409	0.0053589	0.41313
cg10158541	0.000300786	0.00460292	0.948028
cg10158571	-0.00873112	0.00720162	0.228222
cg10158598	0.0143527	0.0145052	0.324814
cg10158603	-0.000200608	0.00897443	0.982211
cg10158614	0.00180726	0.00155785	0.248771
cg10158674	-0.000628949	0.00139505	0.653079
cg10158681	-0.00631619	0.0193522	0.744818
cg10158697	0.00147677	0.00474705	0.756378
cg10158702	0.00668458	0.00980929	0.497159
cg10158707	0.00696507	0.0136812	0.611804
cg10158715	0.00819102	0.0102223	0.424864
cg10158720	0.014552	0.0174631	0.406661
cg10158736	-0.00500009	0.00733492	0.497015
cg10158774	-0.000213685	0.019181	0.991134
cg10158818	0.00313156	0.00380882	0.412927
cg10158839	0.00358594	0.0129339	0.78216
cg10158841	-0.00368861	0.00435069	0.398561
cg10158843	-0.0114536	0.0166125	0.492132
cg10158850	-0.00132451	0.00440056	0.764049
cg10158886	-0.00196376	0.00259819	0.451536
cg10158961	0.00543634	0.00427876	0.20684
cg10158975	-0.00492135	0.00561154	0.382586
cg10158997	0.00291967	0.0123542	0.81366
cg10159006	0.00586172	0.0132588	0.659371
cg10159032	0.00785237	0.0146395	0.592885
cg10159033	-0.00443413	0.00982248	0.65266
cg10159113	-0.00958268	0.0174013	0.583076
cg10159215	-0.00338479	0.00283451	0.23525
cg10159263	0.00399364	0.00530892	0.453667
cg10159300	-0.00339191	0.00960366	0.72469
cg10159349	0.000699651	0.00124323	0.574852
cg10159372	-0.00169274	0.00223739	0.451087
cg10159448	-0.00147117	0.00734088	0.841569
cg10159457	0.0133428	0.0125184	0.289055
cg10159460	0.00581393	0.00817368	0.478556
cg10159529	0.00282665	0.00402283	0.483905
cg10159582	0.000919371	0.00178218	0.607085
cg10159596	-0.000180617	0.00719039	0.98001
cg10159607	0.00199493	0.0047104	0.672827
cg10159630	-0.000941253	0.00506105	0.852837
cg10159648	0.00762458	0.0139029	0.584629
cg10159728	0.00741623	0.0102796	0.472315
cg10159830	-0.00185657	0.0119694	0.877047
cg10159915	-0.00712046	0.0113601	0.532223
cg10159922	0.00165999	0.00445412	0.71017
cg10159923	-0.000608833	0.00413735	0.883306
cg10159951	0.00829877	0.00709314	0.244793
cg10160037	-0.000440527	0.0028346	0.876811
cg10160081	-0.000812526	0.00219428	0.711948
cg10160125	-0.00575895	0.00779025	0.461487
cg10160138	-0.000516034	0.00372965	0.890234
cg10160163	0.00356374	0.00552849	0.520654
cg10160276	-0.0139161	0.0176519	0.432348
cg10160312	0.00778798	0.0102727	0.450159
cg10160315	-0.000866201	0.00106394	0.417495
cg10160323	-0.0101526	0.0110537	0.360578
cg10160332	0.0128001	0.0125417	0.309905
cg10160350	0.0137078	0.0104884	0.194229
cg10160397	0.0014218	0.00200041	0.47889
cg10160407	1.24595e-05	0.00257248	0.996145
cg10160527	-0.00990777	0.0111934	0.378204
cg10160570	-0.00807142	0.0121529	0.508117
cg10160612	-0.000643404	0.00559527	0.908683
cg10160630	0.00240133	0.00632522	0.705015
cg10160654	-0.00293645	0.00504446	0.5618
cg10160713	-0.00262738	0.00136236	0.0566216
cg10160774	0.00472776	0.0045685	0.303231
cg10160790	-0.00866074	0.00819211	0.292965
cg10160807	-3.57833e-05	0.00563616	0.994947
cg10160842	0.0175668	0.0182708	0.338635
cg10160890	-0.00439724	0.0112642	0.697091
cg10160930	-0.00283527	0.00762733	0.710884
cg10160939	0.00807096	0.0101005	0.426146
cg10160944	0.01317	0.0154239	0.395217
cg10160946	-0.00847461	0.0102386	0.409806
cg10160975	-0.000239355	0.00112218	0.831531
cg10160988	0.00533034	0.00626714	0.397067
cg10161008	-0.0134987	0.0106339	0.207244
cg10161039	-0.00214686	0.00385879	0.579212
cg10161043	0.000914484	0.00187735	0.627243
cg10161070	0.0173607	0.0150639	0.251878
cg10161072	0.000315082	0.00527937	0.952528
cg10161111	0.0219937	0.0163722	0.182195
cg10161121	0.00359703	0.00685043	0.600689
cg10161194	0.00267797	0.00244353	0.275736
cg10161198	0.00577809	0.0142277	0.685526
cg10161289	0.012872	0.0144629	0.375601
cg10161352	-0.00473321	0.00639566	0.460994
cg10161372	0.00488692	0.00415583	0.242418
cg10161423	-0.000841014	0.00660619	0.898953
cg10161434	-0.00475406	0.00402904	0.24082
cg10161440	0.0042685	0.00918432	0.643114
cg10161450	0.0114475	0.0135349	0.399693
cg10161470	-0.0111065	0.00762988	0.148621
cg10161516	0.0104589	0.0100171	0.298954
cg10161614	0.00969566	0.0054692	0.0793109
cg10161638	-0.00270092	0.0121283	0.824227
cg10161685	0.00653202	0.0145217	0.653819
cg10161743	-0.00601245	0.0140626	0.669898
cg10161888	0.00636848	0.0136916	0.642843
cg10161889	-0.00592647	0.0121883	0.627859
cg10161910	0.00650281	0.00443627	0.145832
cg10161913	-0.00500654	0.0064624	0.440334
cg10161978	-0.00363571	0.00627934	0.563894
cg10161996	-0.000923644	0.00925668	0.920718
cg10162009	-0.00411636	0.0116552	0.724699
cg10162019	0.0106732	0.00354291	0.00328146
cg10162022	0.00972361	0.0089761	0.281291
cg10162027	-0.000375749	0.00415911	0.928195
cg10162067	0.00539532	0.00585628	0.359117
cg10162076	0.00855	0.0153366	0.578439
cg10162081	0.0130606	0.0118567	0.27331
cg10162210	-0.00647035	0.00520339	0.216596
cg10162217	-0.00932234	0.0067764	0.171986
cg10162251	0.00891169	0.0115779	0.443283
cg10162279	0.00500377	0.0050817	0.327165
cg10162318	0.00669734	0.0048048	0.166441
cg10162403	-0.0096053	0.0187099	0.608817
cg10162409	0.00348578	0.00364443	0.341142
cg10162427	-0.00220369	0.00410376	0.592466
cg10162464	-0.00168763	0.00308242	0.585255
cg10162522	-0.000635286	0.00410977	0.877464
cg10162572	0.00136186	0.00575875	0.81354
cg10162592	0.00198046	0.00259587	0.447303
cg10162607	0.00242	0.00331456	0.467027
cg10162659	-0.013534	0.0168028	0.422465
cg10162673	-0.000511322	0.00101724	0.616312
cg10162691	0.00552852	0.00268555	0.0421311
cg10162696	0.00228001	0.00429749	0.596911
cg10162698	-0.004931	0.00543561	0.366499
cg10162747	0.00477429	0.00737523	0.518894
cg10162774	0.00262908	0.00196924	0.184883
cg10162820	-0.00340272	0.00411739	0.41053
cg10162823	0.00746078	0.00542898	0.172436
cg10162836	-0.00108369	0.00609923	0.859337
cg10162851	-0.00234719	0.00666253	0.725356
cg10162904	0.00112934	0.00328369	0.731626
cg10162914	0.00371723	0.0140877	0.792428
cg10162971	-0.0154248	0.0118506	0.196042
cg10163022	-0.0021618	0.00313235	0.491696
cg10163050	-0.00856348	0.00954896	0.371981
cg10163088	0.00144525	0.0097871	0.882901
cg10163122	-0.0119198	0.00605609	0.0518102
cg10163136	-0.0296195	0.0177052	0.0974677
cg10163157	-0.00129588	0.00430359	0.763952
cg10163211	-0.0336047	0.016397	0.0430366
cg10163220	0.00387749	0.00848758	0.648775
cg10163222	0.000400177	0.00172187	0.816696
cg10163234	0.0100148	0.0182115	0.583601
cg10163258	0.022715	0.00903046	0.0134834
cg10163262	0.0129642	0.0107286	0.229752
cg10163299	-0.0023346	0.00775598	0.764035
cg10163338	0.00721684	0.0146821	0.624121
cg10163342	2.23091e-07	0.00490835	0.999964
cg10163377	0.0153827	0.00902007	0.0912278
cg10163399	-0.0131591	0.0114268	0.252231
cg10163401	-0.00206004	0.00298938	0.492344
cg10163406	-0.014958	0.0111439	0.18255
cg10163427	0.00377378	0.0089674	0.67478
cg10163483	0.00110768	0.0059637	0.853027
cg10163501	0.00371107	0.0160062	0.817127
cg10163508	-0.0201647	0.0112682	0.076559
cg10163536	-0.0242733	0.0219216	0.270831
cg10163555	0.0300745	0.0207764	0.150877
cg10163580	-0.000712645	0.00591133	0.904285
cg10163682	0.00218135	0.00549549	0.692262
cg10163794	-0.00839046	0.018074	0.643493
cg10163825	-0.00631061	0.00446869	0.161
cg10163860	-0.0140375	0.0164593	0.395773
cg10163895	0.00277911	0.0149229	0.852641
cg10163925	-0.0044375	0.00603265	0.463708
cg10163945	-0.000460446	0.00203782	0.821701
cg10163955	-0.00315227	0.010682	0.768528
cg10163998	-0.00128072	0.00482471	0.791209
cg10164018	-0.00308643	0.00153295	0.0467601
cg10164034	0.0019308	0.0187182	0.91805
cg10164137	0.000203046	0.00138238	0.883521
cg10164186	0.00626166	0.0102856	0.544051
cg10164191	-0.00683369	0.010185	0.503795
cg10164211	-0.00286719	0.0134352	0.831443
cg10164249	0.00483859	0.0150831	0.749034
cg10164264	0.00369328	0.00653299	0.573117
cg10164272	0.00165629	0.00491393	0.736777
cg10164300	-0.00466043	0.0026121	0.0774292
cg10164367	-0.00897941	0.0144406	0.535478
cg10164390	0.000136793	0.0057308	0.981004
cg10164398	0.00540994	0.0112958	0.633031
cg10164414	0.00406652	0.00543894	0.456415
cg10164437	-0.00481054	0.00517864	0.355167
cg10164443	0.00507525	0.00897687	0.573089
cg10164448	0.00817288	0.0114036	0.475233
cg10164456	0.00475593	0.010444	0.649828
cg10164592	-0.00157952	0.0016957	0.353847
cg10164597	0.00704994	0.00544855	0.198676
cg10164640	-0.00125055	0.00187223	0.505705
cg10164672	0.0053993	0.00531294	0.311961
cg10164686	0.00177348	0.00135577	0.193838
cg10164705	-0.00503256	0.00359292	0.164403
cg10164738	-0.00992556	0.00550997	0.0746563
cg10164790	0.00132969	0.00820324	0.871559
cg10164845	0.0070387	0.00966501	0.468152
cg10164885	0.00528502	0.004296	0.221501
cg10164986	-0.00151962	0.00903906	0.866831
cg10164987	0.001988	0.00114256	0.0849444
cg10165008	-0.00111467	0.00518329	0.830165
cg10165025	-0.000780014	0.00542844	0.886034
cg10165031	-0.00486507	0.00481021	0.314264
cg10165053	0.0161849	0.0216386	0.456237
cg10165063	0.00276823	0.00671151	0.680885
cg10165087	6.12267e-05	0.00515353	0.990545
cg10165162	7.12068e-05	0.0113104	0.994989
cg10165177	0.00802645	0.00406668	0.0511741
cg10165185	-0.00233164	0.00566288	0.681411
cg10165198	0.000448631	0.00119924	0.709125
cg10165222	-0.000247379	0.00189002	0.896128
cg10165241	-0.00936088	0.0113085	0.409769
cg10165276	0.00928518	0.00822844	0.26184
cg10165297	0.00159787	0.00863541	0.853575
cg10165327	-0.0172212	0.015706	0.275506
cg10165331	-5.67495e-05	0.00158841	0.971571
cg10165378	0.00643409	0.00433735	0.141109
cg10165474	-0.00163539	0.00595576	0.784198
cg10165518	0.00418423	0.00638499	0.513764
cg10165543	-0.0186233	0.0156833	0.237861
cg10165585	0.000641071	0.00414969	0.877538
cg10165610	-0.0192795	0.0192267	0.318404
cg10165689	-0.00293597	0.00588081	0.618703
cg10165702	0.0211065	0.0138872	0.131702
cg10165710	-0.00253975	0.00948019	0.789328
cg10165760	-0.0116737	0.0150532	0.439877
cg10165783	0.000514134	0.00164975	0.755961
cg10165829	0.00748448	0.00462328	0.108626
cg10165842	-0.00068808	0.00407187	0.866151
cg10165847	0.00358355	0.00317698	0.262031
cg10165859	-0.013271	0.00711136	0.0649485
cg10165864	-0.0107153	0.0160467	0.505825
cg10165952	0.0257316	0.0164465	0.120843
cg10165962	0.0104119	0.0213023	0.626076
cg10166011	-0.0114596	0.00977327	0.243762
cg10166077	-0.00701897	0.00637537	0.273561
cg10166090	0.00890295	0.00586981	0.132489
cg10166126	-0.00132841	0.00119634	0.26949
cg10166148	-0.000514842	0.0136351	0.969955
cg10166151	0.00270449	0.0076361	0.723956
cg10166159	0.000671672	0.00151936	0.65939
cg10166160	-0.00245823	0.00738352	0.73988
cg10166205	-0.00293124	0.00187085	0.120321
cg10166277	0.0134659	0.0141123	0.342284
cg10166283	-0.00201787	0.00196856	0.307815
cg10166314	0.009494	0.00806062	0.241662
cg10166392	0.000738998	0.00740597	0.920716
cg10166448	-0.00491552	0.00330799	0.140437
cg10166516	0.0206427	0.0123932	0.0989134
cg10166522	0.00142314	0.00597237	0.812146
cg10166530	-0.00113718	0.0014417	0.432106
cg10166550	-0.00234259	0.0145334	0.872272
cg10166609	0.00874612	0.00767134	0.256966
cg10166610	-0.00554899	0.00905075	0.541204
cg10166653	-0.00365799	0.00419101	0.384854
cg10166664	-0.0296647	0.0148648	0.0486936
cg10166668	0.000273177	0.00821374	0.973535
cg10166697	0.00310775	0.00187869	0.10122
cg10166735	-0.00439942	0.00657377	0.504885
cg10166825	-0.00255787	0.00912197	0.779745
cg10166888	0.000867145	0.00161805	0.593204
cg10166889	0.0217472	0.0137017	0.115626
cg10166915	0.0119006	0.0245288	0.628616
cg10166986	-0.0530765	0.0432872	0.223023
cg10166994	0.00962479	0.00623933	0.126086
cg10167065	-0.0035528	0.00608441	0.56059
cg10167070	0.014519	0.012212	0.237288
cg10167094	-0.000142355	0.00954641	0.988132
cg10167229	0.00136345	0.00362241	0.707423
cg10167233	-0.00450166	0.0154773	0.771764
cg10167235	-0.00698607	0.00966024	0.471259
cg10167266	0.00532583	0.00868738	0.541233
cg10167296	-0.00279825	0.00155711	0.0753413
cg10167301	-0.0116612	0.0138318	0.401201
cg10167303	0.00503708	0.0121123	0.6784
cg10167304	-0.0133145	0.010242	0.196594
cg10167309	-0.00154248	0.00470342	0.743637
cg10167315	0.0196236	0.0133957	0.146079
cg10167316	0.00964909	0.00573844	0.0957898
cg10167318	0.00132782	0.0142596	0.925997
cg10167378	-0.0778723	0.0263502	0.00389598
cg10167385	-0.0105481	0.0166651	0.528214
cg10167460	-0.0152005	0.0151288	0.317446
cg10167463	-0.00166726	0.00424579	0.695388
cg10167478	-0.00139536	0.0019222	0.469583
cg10167508	0.001397	0.00783966	0.858929
cg10167561	-0.00219761	0.00163102	0.180901
cg10167562	0.014897	0.0233128	0.524281
cg10167677	0.0072925	0.0166651	0.662626
cg10167687	0.00447349	0.0103633	0.666912
cg10167689	-0.00228779	0.016292	0.888607
cg10167737	-0.00190293	0.00368613	0.606826
cg10167756	0.00454729	0.0044463	0.308911
cg10167785	0.0024771	0.0143099	0.86292
cg10167834	-0.027325	0.00688289	0.000135511
cg10167837	0.000611606	0.00170041	0.719843
cg10167876	0.00113981	0.0143624	0.936904
cg10167888	0.000915304	0.00513456	0.858877
cg10167891	-0.00846309	0.0340702	0.804333
cg10167975	0.00991486	0.0074467	0.18607
cg10167978	-0.0147895	0.0214161	0.49143
cg10168009	0.00074935	0.00540437	0.890001
cg10168055	-0.00131764	0.00553004	0.812159
cg10168086	-0.0174892	0.0163051	0.286025
cg10168145	0.00542628	0.00497083	0.277621
cg10168208	-0.0204564	0.0187492	0.27787
cg10168286	0.0167785	0.00646283	0.0108466
cg10168301	-0.00528673	0.0127203	0.678583
cg10168326	0.00511878	0.00354694	0.152103
cg10168330	-0.00413607	0.00719304	0.566576
cg10168344	-0.0217453	0.0199996	0.279524
cg10168351	0.00504706	0.00788966	0.523827
cg10168361	0.00529133	0.00433857	0.225485
cg10168379	0.00279935	0.00398566	0.484089
cg10168419	0.00606327	0.00563159	0.284226
cg10168457	-0.00164448	0.00809751	0.839482
cg10168494	-0.000484282	0.0188627	0.979569
cg10168544	0.00667614	0.00861656	0.440284
cg10168622	0.00405183	0.00583635	0.489141
cg10168635	-0.00506218	0.00684627	0.461392
cg10168639	0.00574162	0.00383679	0.137682
cg10168687	-0.000117301	0.00213244	0.956242
cg10168688	0.00782162	0.00571098	0.173887
cg10168709	0.0183414	0.0231529	0.430129
cg10168722	0.0131756	0.00878376	0.136766
cg10168726	0.0102279	0.018356	0.578638
cg10168735	0.00608451	0.00683708	0.375641
cg10168763	-0.000447406	0.00142461	0.754133
cg10168771	-0.00722141	0.0100869	0.475707
cg10168850	-0.00158751	0.00173469	0.362313
cg10168894	-0.0166051	0.00692576	0.0183595
cg10168966	0.000298615	0.00367111	0.935333
cg10168991	0.00918052	0.0135474	0.499552
cg10169026	0.0131216	0.00579437	0.025699
cg10169030	-0.00180034	0.00723151	0.803904
cg10169070	-0.00984881	0.013021	0.451199
cg10169108	-0.000387609	0.0051464	0.940113
cg10169183	0.0187577	0.0148695	0.210067
cg10169193	0.00207203	0.0122328	0.865837
cg10169194	-0.00082735	0.00201697	0.68254
cg10169224	-0.014441	0.00702742	0.0424916
cg10169241	-0.00672089	0.010422	0.520486
cg10169261	-0.000727404	0.00180057	0.687087
cg10169323	-0.0183979	0.0111944	0.103422
cg10169327	0.0170762	0.0139657	0.224308
cg10169364	0.00257973	0.00438902	0.558012
cg10169382	0.011803	0.0107157	0.273335
cg10169393	0.00058106	0.0153933	0.969964
cg10169449	0.00999056	0.0115185	0.387825
cg10169462	-0.0168745	0.0168679	0.319536
cg10169495	0.00695139	0.00678374	0.307971
cg10169515	0.00275701	0.00511988	0.591434
cg10169539	-0.00361904	0.00883784	0.683054
cg10169595	0.00878514	0.00839752	0.29801
cg10169653	-0.0121995	0.015105	0.421212
cg10169763	0.00675117	0.0143811	0.639771
cg10169797	-0.0089277	0.00977984	0.363508
cg10169800	0.00465867	0.0121169	0.701442
cg10169812	0.000509887	0.00605059	0.93301
cg10169836	-0.00429039	0.00457318	0.35042
cg10169852	-0.00435614	0.0126376	0.731047
cg10169854	0.00118968	0.00146874	0.419863
cg10169869	0.00196387	0.0227628	0.93142
cg10169876	-0.00203354	0.00658148	0.757981
cg10169887	0.00250516	0.00399756	0.532301
cg10169915	-0.00909903	0.0105145	0.388903
cg10169931	0.00808	0.00813799	0.323167
cg10169957	-0.00421799	0.0015244	0.00674111
cg10169976	0.000906748	0.00177465	0.610516
cg10170049	-0.000913491	0.0041447	0.826009
cg10170060	0.00752137	0.00590522	0.205729
cg10170131	-0.00610422	0.00460433	0.18794
cg10170152	-0.00542844	0.0106414	0.611088
cg10170249	0.0101249	0.00833844	0.227514
cg10170269	-0.00573106	0.00539411	0.290583
cg10170306	-0.00159766	0.00442345	0.718728
cg10170307	0.0100516	0.0103349	0.333106
cg10170334	0.00943924	0.0153945	0.541166
cg10170341	0.000467384	0.00530593	0.929984
cg10170443	0.000771951	0.00225747	0.733103
cg10170495	0.0078929	0.00691948	0.256728
cg10170504	0.0261645	0.0270822	0.336317
cg10170535	0.00410331	0.0035777	0.254154
cg10170544	-0.00821282	0.00503844	0.106241
cg10170614	0.00112457	0.00690451	0.870946
cg10170642	0.00153426	0.00423747	0.718063
cg10170654	0.00254397	0.00630773	0.687581
cg10170677	-0.00104769	0.0015095	0.489252
cg10170678	0.00248632	0.0062195	0.690184
cg10170707	0.00402146	0.00470159	0.394407
cg10170737	0.0102324	0.00920499	0.268968
cg10170763	-0.0032945	0.0147756	0.824015
cg10170774	-0.00244714	0.00895553	0.785221
cg10170789	-0.00441254	0.00712784	0.537286
cg10170847	-0.016613	0.0221036	0.454061
cg10170856	-0.0046495	0.00675957	0.493147
cg10170893	2.04584e-05	0.00374863	0.995656
cg10170944	0.0085365	0.011165	0.446325
cg10170949	-0.000118585	0.0042347	0.977715
cg10170964	-0.0143067	0.0239628	0.551831
cg10171003	-0.00540335	0.00532414	0.312613
cg10171063	-0.0026719	0.00208212	0.202368
cg10171125	0.0038377	0.00570989	0.50306
cg10171207	-0.00745664	0.00795019	0.350546
cg10171230	0.0185812	0.0112735	0.102446
cg10171253	0.000642703	0.00541403	0.905743
cg10171267	0.000168487	0.00112957	0.881727
cg10171307	0.00403976	0.00716368	0.574069
cg10171332	0.00786016	0.00761771	0.304642
cg10171343	-0.00630788	0.00853619	0.461664
cg10171347	0.00574264	0.00593188	0.335331
cg10171357	0.019219	0.0153413	0.213215
cg10171388	-0.00249847	0.00322574	0.440438
cg10171422	-0.00202544	0.00403673	0.616945
cg10171448	-0.00651222	0.00600412	0.280696
cg10171457	-0.00154043	0.00485364	0.751619
cg10171468	-0.0156602	0.0145445	0.284201
cg10171489	-0.000683369	0.00642478	0.915506
cg10171504	0.000706317	0.002095	0.736715
cg10171557	0.00453874	0.00615277	0.46244
cg10171565	-0.000100231	0.00606127	0.98684
cg10171609	0.00988692	0.00512411	0.0565044
cg10171659	0.00312774	0.00731785	0.669997
cg10171713	-0.00440287	0.00626069	0.48353
cg10171724	7.77255e-06	0.0072319	0.999145
cg10171794	0.0114845	0.0133028	0.390027
cg10171802	0.00191006	0.00189986	0.317145
cg10171805	-0.0267608	0.0175301	0.130028
cg10171829	-0.00339597	0.0113622	0.76565
cg10171831	-0.020078	0.0134404	0.138363
cg10171906	0.00394376	0.00417688	0.34735
cg10171907	-5.36124e-05	0.00369756	0.98846
cg10171960	-0.00213956	0.00260678	0.413732
cg10171985	0.0122383	0.00950465	0.200855
cg10171988	-0.00397872	0.0107367	0.711739
cg10172073	0.00434715	0.00902597	0.631123
cg10172083	0.000211624	0.00440344	0.961765
cg10172107	4.72616e-05	0.001174	0.967969
cg10172165	9.81798e-05	0.0019863	0.960676
cg10172202	0.0101969	0.0216194	0.6382
cg10172246	-0.00731907	0.0109462	0.505266
cg10172250	0.000990435	0.00314461	0.753446
cg10172253	-0.00791522	0.00622341	0.206378
cg10172293	-0.00278777	0.00591999	0.638732
cg10172318	-0.0034918	0.00251188	0.16758
cg10172382	0.0186378	0.0121692	0.128788
cg10172415	-0.00298943	0.00229049	0.194837
cg10172432	-0.00470672	0.00796067	0.555689
cg10172459	0.00459166	0.00261602	0.0822858
cg10172476	-0.00901199	0.00519201	0.0856901
cg10172584	0.0210138	0.0133006	0.117284
cg10172669	-0.00427394	0.0035938	0.237156
cg10172681	0.0086657	0.0170626	0.612658
cg10172682	0.00306253	0.00859078	0.722224
cg10172695	-0.00480352	0.00902594	0.595774
cg10172783	-0.00273594	0.0126206	0.828818
cg10172864	-0.000420823	0.00087907	0.633188
cg10172884	-0.000878412	0.0119844	0.941717
cg10172887	0.00182004	0.00372687	0.626367
cg10172932	-0.000980288	0.00107174	0.362564
cg10172967	0.00430446	0.0117864	0.71573
cg10172979	-0.0202841	0.0163575	0.217859
cg10173001	0.000731102	0.0059891	0.903087
cg10173006	0.000867551	0.0051783	0.867287
cg10173025	-0.00475398	0.00928699	0.609852
cg10173075	0.0212742	0.020883	0.310789
cg10173172	0.00356566	0.00625473	0.569906
cg10173186	-0.00686318	0.0168072	0.683891
cg10173240	-0.00325069	0.00277062	0.243474
cg10173272	0.00596864	0.00414954	0.153447
cg10173275	-0.00885319	0.00546597	0.108448
cg10173291	-0.00073964	0.00951059	0.938166
cg10173350	-0.00200792	0.00701545	0.775306
cg10173451	0.00635782	0.00640614	0.32337
cg10173475	0.0218176	0.0151138	0.15199
cg10173620	0.0158481	0.0225039	0.482924
cg10173633	0.00411781	0.006676	0.538763
cg10173649	-0.00209987	0.0139334	0.88051
cg10173675	-0.00305404	0.00375411	0.417853
cg10173723	0.00289562	0.00613083	0.637739
cg10173724	0.00486774	0.0075531	0.520747
cg10173749	-0.00570663	0.00794985	0.474536
cg10173751	-0.0184509	0.0197124	0.351526
cg10173774	-0.00806334	0.00529231	0.130766
cg10173787	0.0123867	0.0054463	0.0250824
cg10173831	-0.0017587	0.00552071	0.750722
cg10173858	-0.00155393	0.0110928	0.888874
cg10173868	-0.00560293	0.0125963	0.65742
cg10173883	-2.6504e-05	0.00351952	0.994007
cg10173932	-0.0121233	0.0138181	0.3824
cg10174031	0.0111688	0.00557188	0.0477208
cg10174040	0.00437561	0.00482415	0.366575
cg10174063	-0.0233487	0.0216032	0.282388
cg10174138	0.00217174	0.00507196	0.669437
cg10174146	-0.0413525	0.0215132	0.0574285
cg10174170	0.00902288	0.00681241	0.188364
cg10174191	-0.000836735	0.00532698	0.875503
cg10174213	0.0035636	0.00361359	0.326431
cg10174221	-0.0170522	0.0124988	0.175534
cg10174229	-0.00176789	0.00468642	0.706797
cg10174274	0.00799491	0.00879147	0.365329
cg10174318	0.000842188	0.00608363	0.890175
cg10174333	-0.00551772	0.00570982	0.336198
cg10174343	-0.00284482	0.00152882	0.0657111
cg10174359	0.00616473	0.0162143	0.7046
cg10174387	-0.00257862	0.00139333	0.0671669
cg10174466	-0.00268832	0.00440317	0.542888
cg10174482	0.0346914	0.0106168	0.00148701
cg10174546	0.00677847	0.0132484	0.610029
cg10174563	0.00697098	0.00772671	0.369122
cg10174575	0.0031339	0.00691146	0.651218
cg10174582	0.00290374	0.0119953	0.80922
cg10174583	0.00312435	0.00498346	0.532124
cg10174585	-0.00189046	0.0030236	0.533242
cg10174611	-0.00136219	0.00177827	0.445467
cg10174643	-0.00511701	0.0112532	0.6503
cg10174680	-0.00172839	0.00354936	0.627353
cg10174683	0.0184436	0.0155221	0.237563
cg10174687	0.000235818	0.00161042	0.883874
cg10174816	-0.00353407	0.00389533	0.366452
cg10174839	0.00656332	0.00574176	0.255733
cg10174849	0.00801804	0.00507759	0.11747
cg10174867	-0.00359926	0.00277548	0.197683
cg10174868	0.00432033	0.00913286	0.637206
cg10174926	-0.0235501	0.015122	0.122548
cg10174972	0.000584034	0.00120408	0.628704
cg10174990	0.000951904	0.00489224	0.846121
cg10175028	-0.00894473	0.0147696	0.546141
cg10175034	0.000824794	0.00457664	0.857346
cg10175102	0.00618073	0.0134349	0.646479
cg10175155	0.000618089	0.00488586	0.899586
cg10175203	-0.0024742	0.00384037	0.520881
cg10175234	0.00884995	0.00503134	0.0816424
cg10175249	-0.00134113	0.00349977	0.702381
cg10175261	0.00270027	0.00460761	0.559165
cg10175278	0.0058118	0.00739199	0.433592
cg10175316	0.00766966	0.00888449	0.390058
cg10175320	0.000531909	0.00465069	0.909172
cg10175334	-0.0146267	0.00830315	0.0811959
cg10175387	-0.0268571	0.0100618	0.00887285
cg10175393	-0.000909296	0.00585295	0.876853
cg10175417	0.000890786	0.0115606	0.938735
cg10175447	-0.000783693	0.000987769	0.429425
cg10175561	0.00611386	0.00939503	0.516697
cg10175632	0.000994045	0.00477191	0.835409
cg10175688	0.00288758	0.00155615	0.066457
cg10175712	-0.0116606	0.00781918	0.139036
cg10175753	0.00251644	0.00668365	0.707338
cg10175767	0.00360789	0.00848405	0.671564
cg10175795	0.000443186	0.00665201	0.947014
cg10175829	0.0216317	0.0153255	0.161207
cg10175834	0.00590457	0.00721266	0.414938
cg10175859	0.0048684	0.0100937	0.630631
cg10175903	0.00585789	0.00361803	0.10858
cg10175910	-0.000709939	0.00423211	0.867118
cg10176011	0.000421183	0.00827253	0.959496
cg10176059	0.000451816	0.00174322	0.796025
cg10176070	-0.00572035	0.00427417	0.183816
cg10176160	-0.00188372	0.00148053	0.206206
cg10176185	-0.00612427	0.0131497	0.64242
cg10176208	-0.00186029	0.00396376	0.639859
cg10176228	-0.0162414	0.0142351	0.256622
cg10176258	0.00254904	0.00371138	0.493788
cg10176263	-0.00124407	0.00497598	0.803088
cg10176345	0.00778029	0.0105866	0.46411
cg10176389	0.000481755	0.0050534	0.924241
cg10176457	0.000198945	0.00174342	0.909378
cg10176463	-0.00428261	0.00846722	0.614119
cg10176489	0.00159184	0.0117228	0.89226
cg10176514	0.00963284	0.00808095	0.236066
cg10176546	0.00119108	0.00784133	0.879573
cg10176587	-0.00835972	0.00885116	0.347202
cg10176667	4.59495e-05	0.00228728	0.984012
cg10176672	-0.00456645	0.00765281	0.552054
cg10176687	-0.00144039	0.00166403	0.388777
cg10176692	0.00853569	0.0178759	0.634051
cg10176717	0.0102724	0.0153123	0.503858
cg10176722	-0.0168424	0.0135148	0.215595
cg10176766	0.00584984	0.00672344	0.386347
cg10176925	-0.00318037	0.005441	0.560188
cg10177012	0.0121287	0.0265097	0.64829
cg10177030	0.0145499	0.0122863	0.239128
cg10177032	-0.00396693	0.00409131	0.334586
cg10177048	0.0205806	0.0101646	0.0455604
cg10177056	0.00156457	0.00335869	0.642351
cg10177080	0.0132889	0.0152216	0.384739
cg10177147	0.00203466	0.00140572	0.15091
cg10177154	-0.000795951	0.00674297	0.906271
cg10177158	0.0146179	0.0175839	0.407773
cg10177180	-0.000375933	0.00174043	0.829427
cg10177197	-0.00423033	0.00706277	0.550553
cg10177207	-0.00363391	0.00296926	0.223888
cg10177213	-0.000497965	0.00550913	0.928159
cg10177222	0.00398192	0.00504997	0.432267
cg10177231	-0.00115296	0.00258234	0.656219
cg10177287	-0.00924736	0.00893514	0.303192
cg10177295	0.00903268	0.0101244	0.374444
cg10177359	-0.016008	0.0144656	0.271112
cg10177394	0.00146817	0.00647986	0.821218
cg10177439	0.0080595	0.00506343	0.114607
cg10177465	-0.00742734	0.00880703	0.40105
cg10177477	0.00419724	0.012994	0.747359
cg10177518	0.002715	0.0175063	0.877066
cg10177528	-0.00290571	0.00690801	0.674928
cg10177567	-0.00108057	0.00768242	0.888425
cg10177570	-0.0013121	0.0021027	0.534044
cg10177585	0.00964622	0.0119631	0.421965
cg10177591	-0.00515039	0.00293364	0.0822137
cg10177647	0.00137019	0.00186925	0.465264
cg10177699	-0.00804666	0.00536767	0.136999
cg10177725	-0.00211629	0.00696125	0.761752
cg10177748	0.00239544	0.00130192	0.0687452
cg10177753	-0.00848886	0.00741956	0.255305
cg10177766	0.012326	0.00854819	0.152442
cg10177795	0.00822281	0.00850076	0.335726
cg10177799	0.00430139	0.0115518	0.710415
cg10177810	-0.00629848	0.0168138	0.70875
cg10177813	0.00290487	0.00629068	0.645246
cg10177827	0.00632103	0.00534473	0.239746
cg10177900	0.00246864	0.01139	0.828855
cg10177942	-0.0206194	0.0183145	0.262921
cg10177987	0.115923	0.0449544	0.0113744
cg10178039	0.00609725	0.00550352	0.270571
cg10178082	0.0184409	0.0196997	0.351477
cg10178127	0.00184913	0.0071196	0.795611
cg10178130	0.00575705	0.00597303	0.337451
cg10178203	-0.00513947	0.00333797	0.126792
cg10178211	-0.000764177	0.00503407	0.87965
cg10178228	-0.00386306	0.0061395	0.530644
cg10178243	0.00176024	0.0054594	0.747805
cg10178261	-0.000655991	0.00095456	0.493536
cg10178263	0.00350012	0.00181941	0.0572271
cg10178308	0.00628579	0.00486223	0.199066
cg10178413	-0.00480142	0.00958622	0.617566
cg10178498	-0.00900823	0.00798675	0.262062
cg10178523	-0.0157445	0.0161611	0.332297
cg10178553	-4.511e-05	0.00376699	0.990469
cg10178621	-0.0067616	0.00684247	0.32545
cg10178628	-0.0140279	0.0144443	0.333809
cg10178647	-0.00651474	0.00810642	0.423504
cg10178685	0.00656214	0.00938712	0.486138
cg10178693	0.00148446	0.0028472	0.603257
cg10178695	-0.0153789	0.0135668	0.259686
cg10178795	0.00150443	0.00334614	0.65397
cg10178827	0.00143976	0.00497392	0.772827
cg10178831	0.00867059	0.00493342	0.0818892
cg10178836	-0.00969281	0.00949828	0.309963
cg10178850	-0.00579679	0.00814266	0.478182
cg10178880	-0.00435114	0.00631553	0.492445
cg10178905	-0.00181681	0.00184455	0.32702
cg10178907	-0.000497938	0.00984246	0.959753
cg10178917	0.00742476	0.0114549	0.518358
cg10178960	-0.00347701	0.00325273	0.287665
cg10179004	-0.021356	0.0110458	0.0560137
cg10179043	-0.000548565	0.0231256	0.981122
cg10179050	-0.00170471	0.00998052	0.864723
cg10179123	-0.0037906	0.00645877	0.558599
cg10179196	-0.00143923	0.00742103	0.846617
cg10179199	-0.00191975	0.00612164	0.754478
cg10179227	-0.00335949	0.00546996	0.540497
cg10179237	0.00298617	0.00728646	0.682812
cg10179238	0.000720714	0.00162925	0.659185
cg10179240	0.0361883	0.0133102	0.00772458
cg10179251	-0.00108754	0.00944071	0.90852
cg10179256	0.00321699	0.0109216	0.768946
cg10179297	0.000163568	0.00537466	0.975782
cg10179300	0.0147194	0.0103606	0.158511
cg10179315	0.00224746	0.00336082	0.505213
cg10179330	0.0115995	0.0114673	0.314203
cg10179363	-0.00241941	0.00661651	0.715389
cg10179427	0.0219746	0.0280792	0.435714
cg10179482	-0.0184393	0.0187448	0.327638
cg10179518	-0.00638824	0.00593514	0.284364
cg10179547	0.0401144	0.0192952	0.040178
cg10179569	0.0341714	0.0299718	0.25696
cg10179613	0.00593189	0.00713475	0.407724
cg10179661	-0.00153852	0.00520021	0.767953
cg10179669	0.000112271	0.00214895	0.958438
cg10179673	0.000396631	0.00371521	0.915194
cg10179684	-0.00066466	0.0019869	0.738687
cg10179693	-8.10263e-05	0.00666078	0.990318
cg10179694	-0.000756885	0.0145905	0.958732
cg10179806	0.0011458	0.00261958	0.662767
cg10179911	-0.00434678	0.00325758	0.185117
cg10179926	0.00566524	0.0077278	0.465214
cg10179940	0.00828018	0.00673315	0.221671
cg10179946	0.010187	0.00635709	0.112209
cg10179949	-0.0134365	0.0132983	0.314746
cg10179954	-0.0039656	0.00467436	0.398257
cg10179964	-0.00174378	0.00375964	0.643787
cg10179983	0.0182023	0.0146124	0.215795
cg10179984	0.00246758	0.011833	0.835237
cg10180050	-0.00484219	0.0115705	0.676482
cg10180052	0.00558932	0.0125771	0.657711
cg10180058	0.0028695	0.0241686	0.905729
cg10180092	-0.00574832	0.0168791	0.73415
cg10180127	0.0121437	0.00746776	0.107064
cg10180141	-0.0126599	0.0136079	0.354436
cg10180142	-0.0137522	0.00593956	0.0226364
cg10180146	0.0267815	0.00976445	0.00722071
cg10180161	-0.000731547	0.0133656	0.95646
cg10180165	0.00646824	0.00533764	0.228438
cg10180169	-0.00900792	0.0120583	0.456797
cg10180267	0.00756221	0.00576319	0.192471
cg10180281	-0.0146887	0.0124726	0.24172
cg10180297	0.00964772	0.0176751	0.586394
cg10180367	-0.00358345	0.00488762	0.465171
cg10180404	-0.0113528	0.019641	0.564554
cg10180406	-0.0015955	0.00443464	0.719769
cg10180409	0.00064452	0.00661217	0.922544
cg10180411	0.00754485	0.00728333	0.302745
cg10180415	-0.0161294	0.0212538	0.4497
cg10180440	0.00109186	0.00653464	0.867639
cg10180478	-0.000837719	0.00360749	0.816844
cg10180481	-0.00128658	0.00165737	0.439416
cg10180510	0.0105451	0.0111906	0.348299
cg10180583	0.000658867	0.00512258	0.897917
cg10180650	0.00121977	0.0136841	0.929151
cg10180693	0.00952737	0.00622119	0.128819
cg10180711	0.00646856	0.0132652	0.626877
cg10180731	-0.000430074	0.00747702	0.954246
cg10180843	-0.00662778	0.00630734	0.295881
cg10180848	0.0023107	0.00877172	0.792765
cg10180897	0.0163839	0.00720401	0.0250854
cg10180919	0.00341438	0.00702982	0.628243
cg10180982	-0.00358744	0.00441522	0.418425
cg10181016	-0.000564131	0.00835925	0.94633
cg10181028	-0.00219463	0.00471719	0.642771
cg10181034	0.0037359	0.00350113	0.288516
cg10181109	-0.00655344	0.00425	0.126236
cg10181156	-0.0199884	0.0117434	0.0918424
cg10181166	-0.00989229	0.00832985	0.237815
cg10181180	0.000665612	0.00100289	0.508414
cg10181192	0.000137623	0.00965717	0.988658
cg10181281	-0.00481133	0.00903781	0.59566
cg10181330	-0.0191691	0.0307509	0.534463
cg10181396	0.0105072	0.02077	0.61405
cg10181414	0.0328126	0.0114422	0.00504334
cg10181554	0.000827035	0.00446249	0.853345
cg10181555	0.00644042	0.00640042	0.316724
cg10181615	-0.00109084	0.00162591	0.503823
cg10181716	-0.00548085	0.00583302	0.349674
cg10181784	-0.00199983	0.00174115	0.253475
cg10181798	0.000173534	0.00553314	0.975043
cg10181818	0.00282295	0.0109399	0.796906
cg10181820	-0.000413468	0.00873093	0.962323
cg10181877	-0.0023893	0.00955628	0.803082
cg10181911	-0.00173167	0.00538618	0.748501
cg10181968	0.00246132	0.00185928	0.188588
cg10181978	0.00483922	0.00375062	0.199941
cg10182047	-0.00169865	0.00727991	0.81598
cg10182059	-0.00671298	0.00911462	0.463146
cg10182060	0.00635936	0.00847403	0.454744
cg10182092	0.00137653	0.00412897	0.739542
cg10182095	0.00266888	0.00503686	0.597377
cg10182135	0.00256569	0.00524136	0.625553
cg10182151	0.000484809	0.00714096	0.946008
cg10182243	-0.000617636	0.00176917	0.72774
cg10182244	-0.000238133	0.00219421	0.913795
cg10182260	0.00130565	0.00375587	0.72885
cg10182287	-0.0135096	0.0277563	0.627519
cg10182293	-0.00302281	0.00424709	0.478285
cg10182306	-0.0176774	0.0120365	0.145065
cg10182317	0.000109833	0.00522324	0.983265
cg10182321	-0.00298926	0.00214172	0.165888
cg10182324	0.00558191	0.0125158	0.656569
cg10182348	0.000568355	0.00754241	0.940083
cg10182355	-0.000681445	0.00207187	0.742916
cg10182374	0.00428695	0.0080787	0.596838
cg10182397	0.000239868	0.00213287	0.910682
cg10182418	0.00127238	0.0086557	0.883429
cg10182430	-0.0041846	0.00144301	0.0045893
cg10182440	0.0100063	0.0119848	0.405758
cg10182516	-0.00834302	0.0118464	0.482902
cg10182531	-0.00131646	0.00150031	0.382343
cg10182534	0.00153037	0.00713606	0.830628
cg10182541	0.00516138	0.00269289	0.0581351
cg10182584	0.00130374	0.00238179	0.58534
cg10182637	-0.0150806	0.0123138	0.223567
cg10182697	-0.00237754	0.00885114	0.78878
cg10182729	-0.00386258	0.00623888	0.537249
cg10182734	-0.00184091	0.00141431	0.196032
cg10182785	-0.00421095	0.00629712	0.505221
cg10182839	0.00248753	0.00611198	0.684883
cg10182856	-0.00037053	0.00438654	0.932852
cg10182878	0.00426808	0.00760804	0.576055
cg10182957	0.00151979	0.00603597	0.801722
cg10183001	-0.00151339	0.00287005	0.599151
cg10183069	-0.0146488	0.013191	0.269442
cg10183086	0.00313117	0.0119717	0.794208
cg10183150	-0.000426162	0.00629173	0.946133
cg10183168	0.00270855	0.00430099	0.530294
cg10183171	-0.00638735	0.00446896	0.156043
cg10183235	-0.0027308	0.00678015	0.687981
cg10183248	-0.0041368	0.00377651	0.275971
cg10183290	0.00351736	0.0102392	0.731928
cg10183345	-0.0117473	0.0109502	0.285946
cg10183401	-0.0155644	0.0086045	0.0734758
cg10183405	0.000591762	0.00486255	0.903382
cg10183463	-0.00468739	0.00852359	0.583592
cg10183487	-0.00539231	0.00515733	0.298284
cg10183489	0.00443001	0.0049389	0.371893
cg10183541	-0.00289113	0.00181342	0.114024
cg10183603	-0.000784822	0.00212303	0.71241
cg10183670	0.00583252	0.0130429	0.655711
cg10183714	-0.00255662	0.0012929	0.0507447
cg10183781	-0.00343791	0.00931803	0.712943
cg10183885	-0.017478	0.0171692	0.311143
cg10183893	0.000495894	0.0147584	0.973262
cg10183963	0.000435656	0.0121538	0.971477
cg10183965	-0.0101769	0.0150377	0.50012
cg10183989	-0.00438303	0.00807837	0.588638
cg10184020	0.00089523	0.00776532	0.90845
cg10184041	-0.00291676	0.00677396	0.667697
cg10184151	0.00570789	0.00654325	0.385116
cg10184206	0.00484808	0.00826349	0.558736
cg10184251	0.0033405	0.00504857	0.509703
cg10184252	0.00118201	0.00209998	0.574784
cg10184255	-0.00252083	0.00990944	0.79972
cg10184289	-0.0299991	0.0168606	0.0782387
cg10184292	0.000998555	0.00114795	0.38646
cg10184328	-0.0312048	0.0172346	0.0732075
cg10184376	0.000804466	0.00120218	0.504928
cg10184387	0.00234218	0.0139157	0.866678
cg10184497	0.000791701	0.00137092	0.564902
cg10184640	0.0033494	0.00735664	0.649888
cg10184649	-0.00280065	0.00159187	0.0815769
cg10184661	-0.00152836	0.0098694	0.877245
cg10184740	0.00564787	0.00574378	0.327832
cg10184771	0.000223858	0.00633154	0.971866
cg10184812	-0.000779331	0.00609482	0.89851
cg10184845	-0.000926458	0.00552487	0.867167
cg10184864	0.00281836	0.00457042	0.538866
cg10184881	-0.000397689	0.00134816	0.768616
cg10184886	-0.00271379	0.0028218	0.338508
cg10184889	-0.00453526	0.00356858	0.206718
cg10184983	-0.00480492	0.0113181	0.672088
cg10185013	0.000612314	0.0125571	0.961206
cg10185029	0.000213864	0.00206105	0.917564
cg10185057	-0.011578	0.00971044	0.235954
cg10185099	-0.000101598	0.00376005	0.978497
cg10185119	0.000688517	0.00727639	0.924803
cg10185128	-0.00617301	0.00899286	0.494028
cg10185179	-0.0027674	0.00887175	0.75574
cg10185219	0.0156147	0.0176934	0.379616
cg10185274	0.00119358	0.00141882	0.402217
cg10185277	0.00684389	0.0127099	0.591449
cg10185299	0.00430024	0.00839133	0.609457
cg10185311	0.000624385	0.000958491	0.516266
cg10185349	0.00640541	0.00461091	0.167862
cg10185377	0.0174058	0.01807	0.337749
cg10185417	0.00751393	0.0070662	0.290178
cg10185424	0.00412271	0.0137442	0.76483
cg10185468	0.00327116	0.00603329	0.588898
cg10185478	-0.0111816	0.00710006	0.118448
cg10185489	-0.000334659	0.00604463	0.955958
cg10185500	-0.00265746	0.00765684	0.729268
cg10185505	-0.0183739	0.021841	0.40221
cg10185519	0.00187427	0.00145591	0.200942
cg10185606	0.00585472	0.0082383	0.478942
cg10185638	0.000256333	0.00164898	0.87678
cg10185639	0.00122585	0.00763313	0.872735
cg10185650	0.00126809	0.0120858	0.916646
cg10185667	-0.000871245	0.00245197	0.723095
cg10185699	0.00671776	0.012452	0.590747
cg10185759	-0.00551704	0.0136792	0.687578
cg10185767	-0.00177388	0.0181368	0.922282
cg10185775	0.000238172	0.00264175	0.928343
cg10185835	-0.00258253	0.00342989	0.453251
cg10185853	0.000688808	0.00144735	0.635177
cg10185890	0.0147699	0.00823228	0.0758118
cg10185917	0.0129023	0.0110445	0.245497
cg10185953	0.0200036	0.0170298	0.242935
cg10185984	-0.00191772	0.00958231	0.841784
cg10186039	0.020012	0.0150555	0.186803
cg10186049	-0.000488552	0.00466519	0.916806
cg10186053	-0.000546024	0.00997676	0.956463
cg10186131	0.00701808	0.0118168	0.553916
cg10186140	0.000940888	0.00930203	0.919635
cg10186182	0.000682168	0.00619708	0.912567
cg10186189	-0.0218757	0.017779	0.221424
cg10186196	-0.0255767	0.017177	0.139633
cg10186215	0.000270763	0.00245295	0.912327
cg10186229	0.00567556	0.00525246	0.282495
cg10186232	0.00247684	0.00140577	0.0811405
cg10186248	0.0024745	0.00791661	0.755258
cg10186254	0.0128602	0.0118337	0.279765
cg10186283	0.00177257	0.00337375	0.600468
cg10186308	-0.000314864	0.00108623	0.772518
cg10186330	-0.00529901	0.00621814	0.396147
cg10186336	-2.68907e-05	0.00360115	0.994057
cg10186347	0.000393121	0.0129995	0.975935
cg10186366	-0.00897107	0.0166629	0.591506
cg10186395	-0.00154389	0.00797426	0.846874
cg10186400	0.00103951	0.00194388	0.594001
cg10186410	0.00807414	0.017501	0.645548
cg10186411	0.00213347	0.00365949	0.561208
cg10186456	0.00040807	0.0109838	0.970438
cg10186461	0.00118916	0.00828812	0.886202
cg10186536	0.00145648	0.0152237	0.923972
cg10186564	-0.00117647	0.00898247	0.896059
cg10186605	-0.0167625	0.0118697	0.160993
cg10186733	-0.000939232	0.00666218	0.88817
cg10186802	-0.00182681	0.00566104	0.747598
cg10186864	-0.0133676	0.0129785	0.305504
cg10186893	-0.00115263	0.00448263	0.797605
cg10186901	0.0823199	0.0284879	0.00472977
cg10186919	-0.0117557	0.00744531	0.117507
cg10186959	-0.000583845	0.00404973	0.885657
cg10186961	0.00317359	0.0129777	0.807312
cg10186997	0.00558317	0.0122197	0.648734
cg10187029	-0.00769943	0.0120514	0.524361
cg10187040	-0.00444134	0.0142089	0.755254
cg10187059	0.000650376	0.00137395	0.636986
cg10187167	0.00435241	0.00588679	0.461425
cg10187178	-0.00233675	0.0153378	0.879216
cg10187211	0.00965572	0.0098314	0.328406
cg10187218	0.0052582	0.00456803	0.252441
cg10187221	0.00040627	0.00189166	0.830385
cg10187233	0.00554705	0.0106592	0.603934
cg10187254	0.0093782	0.0171496	0.585702
cg10187365	-0.00307886	0.00368197	0.405037
cg10187384	0.000266725	0.00338512	0.937354
cg10187392	0.00517524	0.00700438	0.461724
cg10187404	-0.00144007	0.00236865	0.544586
cg10187421	-0.00944694	0.0106615	0.3777
cg10187457	-0.000844632	0.00144668	0.560642
cg10187475	-0.000202792	0.00758562	0.978725
cg10187479	-0.00804587	0.00744906	0.282688
cg10187523	0.00728367	0.00588421	0.218676
cg10187559	-0.00337731	0.0226354	0.881692
cg10187579	0.0380695	0.0270776	0.162842
cg10187583	-0.0194244	0.0108022	0.0751635
cg10187601	-0.0974905	0.0332853	0.00421291
cg10187611	0.00142356	0.00528561	0.788233
cg10187674	-0.0204556	0.0116895	0.0832014
cg10187692	-9.4377e-05	0.0149098	0.994962
cg10187703	-0.00574365	0.0100063	0.567253
cg10187707	-0.00439772	0.0110791	0.692258
cg10187713	-0.00400108	0.00437306	0.362425
cg10187727	0.00123663	0.0100537	0.902352
cg10187764	0.00114931	0.00579518	0.843196
cg10187792	-0.00582214	0.00639544	0.364823
cg10187820	-0.00044027	0.00189724	0.816967
cg10187879	-0.00680348	0.00560613	0.227768
cg10187907	-0.000170907	0.00110777	0.8777
cg10187927	0.0157103	0.0162904	0.337174
cg10187932	-0.000427846	0.00178501	0.811063
cg10188097	0.0131749	0.00765258	0.0882281
cg10188114	-0.00244663	0.0113369	0.829574
cg10188131	-0.00177663	0.00112084	0.116105
cg10188135	0.00316287	0.00501693	0.529845
cg10188196	-0.0192292	0.0144413	0.186038
cg10188230	0.00131138	0.00167883	0.436572
cg10188253	-0.0119889	0.00591359	0.0452879
cg10188284	-0.00145949	0.00310493	0.639338
cg10188286	0.0109134	0.00882796	0.219268
cg10188299	0.00277024	0.00180342	0.127672
cg10188300	0.00136732	0.0137049	0.920728
cg10188338	0.00778148	0.00558881	0.16691
cg10188349	0.0119076	0.00566747	0.038151
cg10188379	0.0073162	0.0108611	0.502112
cg10188410	0.00797029	0.0106148	0.454496
cg10188592	-0.00246989	0.0015841	0.122114
cg10188596	0.00243371	0.00378812	0.522045
cg10188604	-0.0040671	0.0113152	0.720026
cg10188639	-0.00874193	0.00561084	0.122382
cg10188659	-0.00411875	0.00802022	0.608703
cg10188677	0.000406427	0.000929225	0.662777
cg10188698	-0.00498156	0.00414067	0.231786
cg10188763	-0.0103172	0.0139895	0.462551
cg10188795	0.00102083	0.0130048	0.93759
cg10188797	-0.00267978	0.0134883	0.842921
cg10188823	-0.00223725	0.00450232	0.620343
cg10188831	-0.00468521	0.00443395	0.29321
cg10188852	-0.000176849	0.00620808	0.977331
cg10188864	0.00735686	0.00622841	0.240333
cg10188877	-0.000245179	0.00526412	0.962944
cg10188897	-0.0127529	0.0140684	0.366856
cg10188909	0.00582698	0.0131976	0.659792
cg10188928	-0.00239375	0.00419953	0.569954
cg10188975	0.00554114	0.0123134	0.653678
cg10188985	0.00047359	0.00158836	0.766197
cg10189029	0.002795	0.00522658	0.593998
cg10189107	-0.00264748	0.0119861	0.825637
cg10189117	0.0045003	0.011249	0.689963
cg10189135	0.00936197	0.00909011	0.305538
cg10189164	0.00554058	0.00408172	0.177705
cg10189247	0.00654354	0.0115254	0.571477
cg10189261	-0.00866397	0.00535535	0.108852
cg10189324	-0.0161068	0.0110978	0.149814
cg10189362	0.00830802	0.00365198	0.0250447
cg10189395	-0.00639225	0.0123409	0.60562
cg10189441	-0.00924006	0.00480383	0.0572641
cg10189456	0.00383144	0.0118792	0.747721
cg10189462	-0.00132474	0.00482958	0.784422
cg10189537	-0.0028205	0.00774923	0.716648
cg10189539	-0.000289912	0.00380771	0.939461
cg10189593	0.00344403	0.00721298	0.634064
cg10189605	0.00170116	0.0087193	0.845708
cg10189607	-0.00163953	0.00297486	0.582775
cg10189633	0.00835473	0.0107584	0.439242
cg10189661	0.00614622	0.00936747	0.513251
cg10189695	0.0022808	0.00560946	0.685171
cg10189696	0.00971481	0.0117966	0.412169
cg10189763	0.00479665	0.0111919	0.669151
cg10189799	0.0125449	0.0209466	0.550595
cg10189810	-0.00735201	0.0123423	0.552737
cg10189817	-0.0175344	0.0152414	0.252705
cg10189850	-0.03313	0.0143112	0.0226587
cg10189856	0.00719047	0.00439223	0.104755
cg10189859	0.0239126	0.00988265	0.017341
cg10189882	-0.00325308	0.012087	0.788377
cg10189885	0.00990704	0.0132549	0.45656
cg10189892	-0.015292	0.0137175	0.267616
cg10189936	0.00843755	0.00969684	0.386311
cg10190035	0.0103303	0.00421705	0.0160376
cg10190055	-0.000104305	0.00142301	0.941715
cg10190075	0.00489417	0.009199	0.595884
cg10190161	-0.00383587	0.0019689	0.05419
cg10190200	0.0231152	0.0099841	0.0226452
cg10190281	-0.0176694	0.0145235	0.226617
cg10190282	0.00416033	0.0086065	0.629873
cg10190320	0.00615192	0.00510398	0.230925
cg10190334	-0.00688691	0.006781	0.312262
cg10190339	-0.00883884	0.0032311	0.00736924
cg10190416	-0.0178824	0.0175596	0.310954
cg10190444	-0.00118981	0.00116587	0.309934
cg10190497	-0.00577113	0.00568152	0.312189
cg10190509	-0.0113511	0.00456591	0.0145745
cg10190563	-0.016963	0.00810837	0.0389679
cg10190584	0.00796035	0.00280223	0.00545475
cg10190616	-0.000854406	0.0107059	0.93655
cg10190665	0.00645659	0.011408	0.572681
cg10190679	-0.0204842	0.0148533	0.170942
cg10190686	-0.000744905	0.00367288	0.839694
cg10190698	0.0012269	0.00172984	0.479816
cg10190729	-0.000317008	0.00243149	0.896531
cg10190744	0.00693965	0.00509393	0.176152
cg10190756	-0.000325876	0.0188175	0.986218
cg10190808	0.00181191	0.00191253	0.345722
cg10190813	-0.00165904	0.00376479	0.6604
cg10190839	0.0117263	0.00674012	0.0849749
cg10190843	-0.0112008	0.0123109	0.3651
cg10190863	-0.015678	0.0181119	0.388772
cg10190898	-0.000827004	0.0043668	0.850175
cg10190990	-0.00839935	0.00491596	0.0906298
cg10190996	-0.00500486	0.00500731	0.319959
cg10191005	0.0130105	0.00936864	0.168
cg10191051	0.00327705	0.00558932	0.558991
cg10191097	-0.00127198	0.00255412	0.619569
cg10191100	0.00139489	0.00743862	0.851632
cg10191210	-0.00089233	0.00297671	0.764975
cg10191240	-0.0157896	0.0180026	0.382549
cg10191245	-0.00109574	0.00855118	0.898296
cg10191248	-0.0040909	0.0123086	0.740313
cg10191283	0.0254626	0.0152739	0.0986304
cg10191314	-0.0264576	0.0143081	0.0673919
cg10191387	0.0122397	0.00463016	0.00952798
cg10191399	0.0151252	0.0190648	0.42945
cg10191494	-0.000368511	0.0131709	0.977735
cg10191501	-0.00781358	0.00858346	0.364849
cg10191506	0.00654167	0.0104877	0.534213
cg10191529	-0.0208026	0.0119731	0.085387
cg10191535	-0.00679636	0.00790207	0.391806
cg10191560	0.00273215	0.00443767	0.53951
cg10191562	0.00398764	0.00658712	0.546305
cg10191581	0.000309132	0.00444062	0.94464
cg10191600	0.00342527	0.00571076	0.550001
cg10191684	0.000626892	0.0090103	0.944671
cg10191721	-0.000490945	0.00142024	0.730311
cg10191725	-0.00773312	0.00702111	0.273362
cg10191753	0.00316979	0.00415049	0.446836
cg10191772	0.0019589	0.0016676	0.242911
cg10191799	0.000134146	0.0102059	0.989539
cg10191814	0.00373548	0.00858693	0.664486
cg10191830	0.0133547	0.0144875	0.358848
cg10191855	-0.00663695	0.00822623	0.421694
cg10191872	0.00318141	0.00468853	0.498989
cg10191882	0.00566386	0.00894586	0.528096
cg10191890	-0.00504512	0.00392164	0.201245
cg10191891	-6.68963e-05	0.00628522	0.991529
cg10192038	-0.00258737	0.00508731	0.612158
cg10192047	-0.00129361	0.00183529	0.48254
cg10192074	0.00381963	0.00376886	0.313281
cg10192138	-0.0101283	0.00453349	0.0277019
cg10192145	0.00369212	0.00414905	0.37567
cg10192164	0.00272227	0.00211021	0.200009
cg10192166	0.00348319	0.00370461	0.349365
cg10192170	0.00205767	0.00339903	0.546305
cg10192182	-0.0170884	0.011003	0.123566
cg10192196	-0.00863438	0.0173452	0.61972
cg10192198	-0.0102947	0.0135972	0.45076
cg10192265	-0.00154321	0.001364	0.260599
cg10192330	0.00474148	0.0104071	0.649666
cg10192340	-0.00271238	0.00593209	0.648492
cg10192360	-0.00896187	0.0180029	0.619716
cg10192449	-0.0163846	0.0189212	0.388597
cg10192483	0.00702198	0.00737135	0.343087
cg10192527	-0.00178076	0.00211081	0.400885
cg10192572	-0.00169144	0.00440231	0.701634
cg10192587	-0.0148052	0.019457	0.448497
cg10192641	0.00559073	0.00920264	0.544887
cg10192694	-0.00675264	0.00691047	0.330847
cg10192713	0.0217989	0.0184639	0.240551
cg10192736	0.00123727	0.00467514	0.791824
cg10192748	-0.00019116	0.0105533	0.985584
cg10192779	0.00555937	0.0152429	0.716092
cg10192797	0.0057875	0.0130228	0.657705
cg10192836	0.00150446	0.00188304	0.42621
cg10192872	0.00331374	0.00376995	0.381515
cg10192877	0.00091805	0.0102936	0.929112
cg10192878	0.0068765	0.0114625	0.549922
cg10192893	0.00528443	0.00920477	0.567192
cg10192933	0.00866245	0.0109703	0.431613
cg10192934	-0.0111698	0.012487	0.373194
cg10192949	-0.00387103	0.00714864	0.589364
cg10193018	0.00500002	0.0172458	0.772472
cg10193069	0.00869268	0.011715	0.459821
cg10193091	0.00171002	0.00335868	0.611779
cg10193107	0.0139032	0.0215084	0.519497
cg10193118	-0.014779	0.010666	0.168946
cg10193193	-0.0227238	0.015839	0.1545
cg10193209	0.00243244	0.00365989	0.507823
cg10193222	-0.00348253	0.00343572	0.313209
cg10193290	0.0180993	0.0164283	0.273231
cg10193350	-0.00750783	0.012157	0.53826
cg10193420	0.016449	0.00792456	0.0404871
cg10193422	-0.0260819	0.0224772	0.248661
cg10193441	-0.00205259	0.0105174	0.845662
cg10193605	0.0113704	0.0153627	0.460956
cg10193616	0.00111068	0.00325281	0.733479
cg10193671	-0.000710289	0.00523709	0.892389
cg10193681	-0.00903529	0.0181174	0.61908
cg10193709	0.00146877	0.00749525	0.845039
cg10193711	-0.0198476	0.0205189	0.335736
cg10193721	-0.00775276	0.0126075	0.539995
cg10193727	0.0283447	0.0301446	0.349334
cg10193733	0.00110637	0.00179643	0.539377
cg10193743	-0.00481125	0.0029893	0.110661
cg10193763	-0.00227646	0.00434483	0.601475
cg10193804	-0.00272775	0.0100998	0.787656
cg10193817	0.000414292	0.00484676	0.932052
cg10193836	-0.00845685	0.0132338	0.524262
cg10193841	0.00846319	0.00519887	0.106695
cg10193870	-0.00280835	0.00606496	0.644338
cg10193872	0.0036481	0.00427642	0.395657
cg10193874	0.00341568	0.00744351	0.647316
cg10194002	0.00363255	0.00505831	0.474348
cg10194025	-0.00545972	0.00660472	0.41041
cg10194039	0.00503529	0.0060773	0.409338
cg10194060	-0.0138789	0.010445	0.186952
cg10194082	-0.000423192	0.00167324	0.800851
cg10194160	0.00298877	0.00380493	0.434018
cg10194279	-0.00793153	0.0195047	0.685136
cg10194294	0.0241923	0.0225353	0.285616
cg10194295	-0.0150415	0.0152645	0.32681
cg10194319	-0.00409748	0.0076225	0.592082
cg10194325	0.0156473	0.0157414	0.32261
cg10194341	-0.000505388	0.00119733	0.67386
cg10194352	0.0108402	0.016188	0.504629
cg10194439	0.0130762	0.0124046	0.294359
cg10194503	-0.00610774	0.00586095	0.299874
cg10194536	-0.00898818	0.00804808	0.266751
cg10194573	0.000415529	0.00631239	0.947647
cg10194592	-0.00112581	0.00482204	0.815873
cg10194602	0.00782128	0.0119255	0.513429
cg10194627	-6.86249e-05	0.0079515	0.993131
cg10194632	-0.00636878	0.00906099	0.483764
cg10194655	-7.42645e-05	0.0022239	0.973427
cg10194729	0.00099543	0.0115358	0.931408
cg10194759	0.000282049	0.0095165	0.976415
cg10194791	0.00261035	0.00249951	0.298845
cg10194812	0.00420354	0.00329349	0.204799
cg10194829	-0.00695654	0.00721771	0.337463
cg10194843	0.001122	0.00563329	0.842532
cg10194844	-0.00338447	0.00443016	0.446689
cg10194854	-0.00879626	0.00693088	0.207337
cg10194870	-0.00632864	0.00444002	0.157166
cg10194884	0.00367538	0.00910937	0.687462
cg10194899	0.00477168	0.012566	0.704952
cg10194930	0.0213704	0.024699	0.38898
cg10194937	-0.00731536	0.00942167	0.439322
cg10194942	-0.00154236	0.00344886	0.655691
cg10195005	-0.00571958	0.0046036	0.216989
cg10195011	-0.000658977	0.00143418	0.646887
cg10195050	0.00506626	0.0067717	0.456124
cg10195146	-0.00213415	0.0146986	0.88485
cg10195169	-0.0234553	0.0139546	0.0959183
cg10195200	0.00324579	0.00487787	0.507319
cg10195203	-0.00145103	0.00261426	0.580105
cg10195215	-0.0062128	0.00549903	0.261264
cg10195233	0.0102556	0.0100557	0.310245
cg10195234	-0.00461428	0.00538628	0.393675
cg10195262	-1.70185e-05	0.00947417	0.99857
cg10195295	-0.000219281	0.00166141	0.895262
cg10195336	-0.00499271	0.0115716	0.667061
cg10195365	-0.0248523	0.0320215	0.439514
cg10195415	0.0012565	0.00174721	0.473727
cg10195527	0.000716354	0.010856	0.94752
cg10195561	-0.0033927	0.0113054	0.764727
cg10195567	-0.00957773	0.0124194	0.442412
cg10195619	-0.00386196	0.00562767	0.494147
cg10195647	0.00764546	0.00571238	0.183801
cg10195687	0.00319924	0.00709536	0.653043
cg10195692	-0.000540498	0.0027741	0.845915
cg10195698	0.000786269	0.00714831	0.912635
cg10195702	-0.00551205	0.0035441	0.12304
cg10195726	-0.0100483	0.00935645	0.28543
cg10195763	-0.0136097	0.0130959	0.301202
cg10195773	0.00308006	0.00234299	0.191657
cg10195787	-0.00197869	0.00253229	0.436423
cg10195814	-0.000704506	0.00602338	0.907125
cg10195819	0.00696737	0.0149887	0.643055
cg10195884	0.00825105	0.00509791	0.108701
cg10195889	-0.0156279	0.0107071	0.14754
cg10195894	0.00570763	0.00389939	0.146406
cg10195901	-0.000276828	0.0122022	0.981945
cg10195937	0.00924782	0.0130855	0.481382
cg10195967	-0.00235019	0.00272295	0.390145
cg10195983	0.0266969	0.0164103	0.106918
cg10196000	-0.0177158	0.0142403	0.216386
cg10196001	0.0107988	0.00537078	0.0470546
cg10196026	-0.0119667	0.00989089	0.229181
cg10196029	0.00581987	0.00495312	0.242789
cg10196050	0.00681003	0.00606553	0.264236
cg10196071	0.00505106	0.00521836	0.335409
cg10196102	0.00229586	0.00611453	0.708102
cg10196103	0.00011679	0.0020135	0.953862
cg10196128	0.00240484	0.00203046	0.239069
cg10196142	-0.00264902	0.0064527	0.682296
cg10196151	-0.000597477	0.00750093	0.936672
cg10196152	0.00384283	0.00834483	0.646154
cg10196158	0.011398	0.00461277	0.0151657
cg10196163	-0.00873572	0.00675074	0.198633
cg10196180	0.0062721	0.00606458	0.303529
cg10196203	0.000901961	0.00787816	0.90908
cg10196227	-0.000269012	0.00418534	0.94888
cg10196258	-0.00581448	0.00455274	0.20451
cg10196289	-0.00344568	0.0022457	0.128103
cg10196290	-7.14938e-05	0.00158457	0.964103
cg10196342	-0.0015129	0.00189555	0.426684
cg10196372	-0.00222332	0.00197387	0.262703
cg10196412	0.0176072	0.0150697	0.245429
cg10196443	-0.00170676	0.00407122	0.675951
cg10196453	0.0176451	0.0154546	0.25629
cg10196459	0.0017107	0.00682432	0.802578
cg10196481	-0.0200193	0.018014	0.269096
cg10196532	-0.0198515	0.0201763	0.327536
cg10196558	-0.00527891	0.00944153	0.577333
cg10196650	0.000107539	0.00190449	0.955083
cg10196665	-0.00303747	0.00706601	0.668215
cg10196696	-0.0115358	0.00487772	0.0199598
cg10196737	0.00629735	0.00838025	0.454146
cg10196751	0.00193549	0.00898422	0.829869
cg10196752	-0.000232098	0.00699532	0.973598
cg10196787	0.000262446	0.0130168	0.983954
cg10196802	-0.00194055	0.00356253	0.587164
cg10196861	-0.00099819	0.00216897	0.646361
cg10196901	0.00637209	0.00533745	0.235364
cg10196902	0.0426558	0.0258845	0.102506
cg10196956	-0.0028429	0.00606912	0.640503
cg10197028	-0.000191574	0.00418348	0.963567
cg10197052	-0.00553958	0.0112558	0.623689
cg10197057	0.00671827	0.0124812	0.591585
cg10197162	-0.00076909	0.00193947	0.692547
cg10197238	-0.0156338	0.0166569	0.350209
cg10197263	0.00358503	0.00891788	0.688539
cg10197297	-0.0123111	0.00961709	0.203463
cg10197305	0.0222494	0.0211864	0.296169
cg10197332	-0.00449749	0.00814929	0.582257
cg10197336	0.0145057	0.0204249	0.479235
cg10197383	0.0125469	0.0132177	0.344783
cg10197405	-0.00414624	0.00708019	0.559456
cg10197415	0.0187853	0.00978735	0.0577908
cg10197432	0.00295709	0.00458849	0.520755
cg10197482	0.0123632	0.0117215	0.294082
cg10197526	-0.00141228	0.00375187	0.707403
cg10197546	-0.00257367	0.00133141	0.0560601
cg10197640	0.000731045	0.0155437	0.962582
cg10197664	0.00142934	0.00724264	0.843953
cg10197734	-0.00358921	0.00476394	0.452972
cg10197766	-0.00141868	0.0054808	0.796286
cg10197769	-0.0114247	0.0303476	0.70737
cg10197846	0.00911289	0.017822	0.610248
cg10197866	0.000893173	0.00558843	0.873341
cg10197869	0.000782132	0.00206442	0.705593
cg10197870	0.00351614	0.00285001	0.220196
cg10197881	-0.00103358	0.00611822	0.866189
cg10197964	0.00672169	0.0111691	0.54866
cg10198000	0.00283738	0.003729	0.44851
cg10198124	-0.000525042	0.00146758	0.721277
cg10198148	0.00751516	0.00557278	0.180529
cg10198165	-0.00182994	0.0161747	0.91015
cg10198171	0.000837728	0.00619372	0.892683
cg10198174	-0.021274	0.0152653	0.166521
cg10198211	-0.00155178	0.00408501	0.704846
cg10198270	-0.00686568	0.00508367	0.179892
cg10198271	-0.00266888	0.00392821	0.498446
cg10198294	0.0169845	0.0212954	0.427012
cg10198337	-0.0255843	0.0225772	0.259843
cg10198439	0.0176021	0.0102987	0.0905245
cg10198479	0.0272916	0.0172567	0.116919
cg10198565	0.000565121	0.00602252	0.925428
cg10198568	0.0301719	0.028574	0.293549
cg10198630	0.00248897	0.00411659	0.546802
cg10198749	0.0136038	0.0190934	0.477822
cg10198813	0.00100943	0.00700683	0.88574
cg10198837	-0.0189115	0.017037	0.26965
cg10198901	-0.00966915	0.00594713	0.107129
cg10198932	0.00139559	0.00811515	0.863806
cg10198943	0.00248799	0.00804277	0.757703
cg10198972	-0.00660937	0.00891184	0.460044
cg10198982	0.00334743	0.00414865	0.421655
cg10199040	0.000778444	0.00273934	0.776866
cg10199049	-0.0108785	0.0124037	0.382567
cg10199067	-0.000209662	0.0112448	0.985161
cg10199109	0.00122101	0.00189443	0.520709
cg10199121	0.00385394	0.00457918	0.402008
cg10199164	0.000383041	0.00113516	0.736497
cg10199168	0.0109953	0.0150673	0.467251
cg10199187	-0.0091123	0.0190112	0.632762
cg10199230	0.0125715	0.00461524	0.00761497
cg10199250	-0.00484502	0.00568657	0.396244
cg10199272	-0.0177907	0.0185454	0.33972
cg10199311	0.00229787	0.0108281	0.832372
cg10199314	0.000903367	0.0138111	0.947979
cg10199368	-0.0132212	0.00766372	0.0875854
cg10199490	0.0101548	0.0112862	0.370413
cg10199516	0.000504453	0.00605225	0.93374
cg10199553	0.000672734	0.00480438	0.888922
cg10199556	-0.00182048	0.0105798	0.863729
cg10199566	-4.74937e-06	0.00288942	0.998692
cg10199581	-0.000494977	0.0110985	0.964516
cg10199606	0.00113242	0.00426311	0.791069
cg10199730	-0.00301647	0.00676329	0.656557
cg10199736	0.00343061	0.00402945	0.39659
cg10199763	-0.000411738	0.00955907	0.965729
cg10199767	0.00371249	0.00734112	0.614172
cg10199840	0.0114968	0.0120798	0.343524
cg10199883	0.00455697	0.00499115	0.363433
cg10199913	0.0167403	0.00750366	0.0279182
cg10199929	-0.00375986	0.00423839	0.377155
cg10199978	-0.00230546	0.0152511	0.880149
cg10200001	0.00376227	0.00448796	0.40386
cg10200107	0.00638852	0.00433029	0.143271
cg10200164	0.00693073	0.0195934	0.724287
cg10200168	-0.000446992	0.0141521	0.974866
cg10200169	-0.00182486	0.0119577	0.879013
cg10200202	-0.0147687	0.0196473	0.454004
cg10200255	-0.000760241	0.00102775	0.461206
cg10200286	0.00180173	0.00569118	0.752219
cg10200291	-0.011919	0.00868895	0.173212
cg10200297	-0.0163911	0.0177926	0.359149
cg10200298	-0.0234145	0.016437	0.157413
cg10200312	0.00158346	0.000994201	0.114385
cg10200334	-0.00379612	0.00269846	0.162596
cg10200373	0.0105187	0.0131735	0.426488
cg10200391	0.00336256	0.0077214	0.664148
cg10200408	0.00039975	0.00153375	0.794909
cg10200451	-0.00549211	0.0126544	0.665217
cg10200475	-0.00386126	0.00488322	0.430978
cg10200477	-0.00300658	0.00190933	0.118489
cg10200551	0.000286953	0.0036997	0.938332
cg10200559	0.0122121	0.0137318	0.375959
cg10200608	0.00487378	0.00561242	0.387259
cg10200609	-0.00049141	0.0020944	0.814976
cg10200618	7.00165e-05	0.00335334	0.983383
cg10200629	0.00516508	0.00178509	0.00467728
cg10200749	0.00973476	0.0147979	0.512147
cg10200820	0.0048722	0.00625505	0.437865
cg10200987	-0.000746412	0.00157476	0.636545
cg10201061	0.0146219	0.00872928	0.0970516
cg10201084	0.00598803	0.0162546	0.713362
cg10201106	0.00435801	0.0110305	0.69362
cg10201115	0.00714903	0.00557543	0.202724
cg10201141	0.00806481	0.011872	0.498508
cg10201167	0.00459707	0.00621988	0.461582
cg10201191	-0.00500735	0.00493258	0.312481
cg10201192	0.00502726	0.00383782	0.193223
cg10201202	0.00435743	0.00410938	0.291535
cg10201297	-0.000705434	0.00509418	0.890141
cg10201299	-0.00411711	0.00668795	0.539556
cg10201303	-0.00265712	0.00852383	0.755896
cg10201328	-0.00246645	0.00340478	0.470507
cg10201370	0.000178172	0.00833848	0.982995
cg10201382	-0.0126801	0.0119225	0.290098
cg10201388	-0.00113646	0.00132339	0.392535
cg10201390	-0.00500413	0.00534631	0.351529
cg10201400	0.00271491	0.00740896	0.714814
cg10201402	-0.000594216	0.00670305	0.929538
cg10201483	-0.00214439	0.00141259	0.132156
cg10201504	0.00117833	0.00388557	0.762323
cg10201533	-0.00982014	0.0104433	0.349313
cg10201574	-0.00156495	0.0025066	0.533833
cg10201608	-0.00240003	0.0024065	0.321022
cg10201616	0.00226294	0.0059589	0.704931
cg10201619	0.00520182	0.00739436	0.483389
cg10201663	0.00214968	0.00102535	0.038559
cg10201668	0.00259097	0.00442062	0.559122
cg10201671	0.00489363	0.00482683	0.313106
cg10201685	0.0131509	0.00853206	0.126389
cg10201712	0.010894	0.0133796	0.417451
cg10201735	0.00562598	0.00890986	0.529198
cg10201747	-3.59458e-05	0.0117075	0.997556
cg10201771	-0.00125228	0.0052189	0.810859
cg10201783	-0.0117252	0.0163007	0.473631
cg10201785	0.000410912	0.00775087	0.957826
cg10201791	0.0131316	0.0244052	0.591726
cg10201807	0.000478041	0.00186982	0.798737
cg10201813	0.00392254	0.00877882	0.655972
cg10201851	-0.00444792	0.00889367	0.618088
cg10201857	-0.0252563	0.0125136	0.0462375
cg10201874	-0.00171051	0.00510383	0.738219
cg10201891	-0.000993972	0.00835075	0.905492
cg10201923	-2.27762e-05	0.00470413	0.996147
cg10201971	0.0108339	0.013174	0.41282
cg10202113	0.00112826	0.0102325	0.912422
cg10202120	-0.00102812	0.00476278	0.829532
cg10202150	-0.00122289	0.00591802	0.836712
cg10202165	0.00107103	0.00684889	0.876049
cg10202182	0.000302489	0.00160381	0.850783
cg10202206	-0.000535363	0.00691301	0.938426
cg10202233	-0.00127464	0.00168365	0.450789
cg10202436	0.00975113	0.0183727	0.596776
cg10202449	0.0282189	0.0206684	0.175217
cg10202457	0.00773545	0.00675263	0.254717
cg10202461	0.00932193	0.0195583	0.63467
cg10202466	-0.00841861	0.0189735	0.658216
cg10202508	-0.0014142	0.00288379	0.624928
cg10202544	-0.0140728	0.00677088	0.0402302
cg10202557	0.0061717	0.0165118	0.709363
cg10202614	-0.00315426	0.005812	0.588533
cg10202638	0.0104115	0.0144948	0.474252
cg10202648	0.00144092	0.00357331	0.687629
cg10202675	0.00585353	0.00515346	0.258736
cg10202688	-0.00185911	0.00914925	0.839394
cg10202691	-0.00621271	0.00579838	0.286543
cg10202693	0.00190857	0.0100137	0.849229
cg10202714	0.00261263	0.00938494	0.781291
cg10202746	-0.012755	0.00948834	0.181898
cg10202755	-0.0053619	0.00591915	0.36719
cg10202782	-0.00319679	0.0109796	0.771534
cg10202788	-0.00824729	0.00796647	0.303049
cg10202821	0.00336969	0.00500828	0.502612
cg10202826	-0.000818589	0.00339025	0.809698
cg10202835	-0.0394309	0.0342269	0.252049
cg10202874	0.00806677	0.00472207	0.0906805
cg10202887	0.00518941	0.00461875	0.263893
cg10202902	0.0118733	0.0153948	0.442375
cg10202922	-0.00387641	0.00707132	0.584785
cg10202975	-0.0166314	0.010373	0.112015
cg10203006	0.00118152	0.00447282	0.792204
cg10203034	0.00479825	0.00722605	0.508205
cg10203052	0.00496511	0.00487325	0.310733
cg10203076	-0.00447412	0.0149328	0.765091
cg10203207	-0.000913165	0.0096055	0.924452
cg10203211	-0.0174184	0.0179382	0.33388
cg10203223	-0.00248264	0.00768911	0.747463
cg10203259	0.0195217	0.0114618	0.0916364
cg10203317	-0.000745733	0.00490958	0.879577
cg10203375	-0.00303693	0.0051531	0.556962
cg10203440	-0.00165088	0.00607254	0.786291
cg10203453	-0.00743741	0.00531848	0.165084
cg10203483	0.00172158	0.00628565	0.784734
cg10203522	0.00193318	0.00188476	0.307513
cg10203523	-0.00052324	0.00158342	0.741753
cg10203525	-0.00235217	0.0107037	0.826511
cg10203550	-0.00159585	0.00360913	0.659321
cg10203578	0.0018493	0.0129711	0.886916
cg10203588	-0.000455282	0.00138272	0.742643
cg10203600	0.0183655	0.00827693	0.0287555
cg10203610	0.00223533	0.00666856	0.738173
cg10203631	0.00566986	0.00783131	0.470757
cg10203699	-0.00340096	0.00862433	0.694166
cg10203740	-0.00299584	0.00739013	0.686062
cg10203842	-0.0041914	0.0110907	0.706292
cg10203869	-0.0118611	0.0166011	0.476596
cg10203887	-0.00914229	0.00622928	0.145342
cg10203922	0.0122524	0.0164521	0.458181
cg10203943	0.000616048	0.00471325	0.896271
cg10204053	-0.000910547	0.00147345	0.538
cg10204058	0.0213634	0.0205191	0.300317
cg10204101	0.001515	0.00203459	0.458247
cg10204106	0.000784937	0.00976394	0.936087
cg10204149	0.0016239	0.00609704	0.790524
cg10204195	-0.00212645	0.00178608	0.23664
cg10204215	0.0111902	0.00864726	0.198622
cg10204216	-0.00546761	0.0123528	0.658996
cg10204259	0.0146358	0.0256638	0.56976
cg10204303	0.024327	0.024783	0.328666
cg10204320	-0.0295178	0.0167512	0.0811021
cg10204325	-0.0115041	0.0116533	0.325928
cg10204344	0.000213855	0.0023765	0.928477
cg10204363	0.000210909	0.00376818	0.955477
cg10204397	0.00392909	0.0074031	0.596779
cg10204409	0.00147623	0.0139771	0.916098
cg10204478	-0.00205506	0.00462395	0.657687
cg10204488	0.00191076	0.0113611	0.866778
cg10204571	0.00348628	0.00456752	0.447096
cg10204591	0.0125067	0.00700469	0.0772169
cg10204629	0.00389429	0.0055574	0.485093
cg10204652	0.00620298	0.00405892	0.129612
cg10204692	0.00139259	0.00994391	0.888906
cg10204695	-0.00134837	0.00359711	0.708567
cg10204707	-0.0033405	0.00236751	0.161355
cg10204725	-0.000448943	0.00872142	0.959049
cg10204807	0.000841725	0.00275368	0.760489
cg10204848	0.000774071	0.00119192	0.517548
cg10204861	-0.00704601	0.0140956	0.618262
cg10204868	0.00645415	0.00668275	0.336478
cg10204884	0.00498926	0.00780007	0.523867
cg10204912	-0.0134468	0.0117718	0.25606
cg10204935	-0.000859417	0.0104916	0.934878
cg10204945	0.003495	0.00500219	0.486365
cg10204997	-0.00233656	0.0089166	0.793825
cg10204999	0.000867868	0.00175918	0.622856
cg10205002	0.00258057	0.00649015	0.691762
cg10205038	0.000969211	0.0185124	0.958351
cg10205045	-0.00136264	0.00448362	0.761824
cg10205093	0.00151327	0.00743862	0.839209
cg10205146	-0.0119536	0.00894758	0.184594
cg10205239	0.030636	0.015886	0.0566305
cg10205266	0.00067302	0.00174433	0.700439
cg10205287	-0.000776312	0.00185453	0.676405
cg10205310	-0.00307995	0.0114237	0.788016
cg10205387	0.029474	0.0152317	0.0558106
cg10205403	0.000400986	0.0016616	0.809797
cg10205426	0.000916522	0.00370182	0.804962
cg10205430	-0.00091216	0.00910481	0.920398
cg10205431	-0.0146926	0.0136688	0.285005
cg10205488	0.0229467	0.0204098	0.263577
cg10205527	-0.0158931	0.0204442	0.438766
cg10205548	0.00593754	0.0158882	0.709414
cg10205616	-0.00257765	0.00510777	0.614913
cg10205629	-0.00155324	0.00421229	0.7131
cg10205695	0.0121822	0.0112772	0.282631
cg10205743	0.00764797	0.0149174	0.609299
cg10205764	-0.0017585	0.00451689	0.69787
cg10205767	-0.00741818	0.0116266	0.52491
cg10205852	-0.00464008	0.00260415	0.0778173
cg10205895	0.00145736	0.00200965	0.470034
cg10205925	0.00185703	0.00502295	0.712381
cg10205928	0.000705476	0.00446731	0.874839
cg10205960	-0.00337158	0.00651413	0.605895
cg10205974	0.00955599	0.0199667	0.63327
cg10205976	0.00463096	0.0045273	0.308825
cg10205979	-0.00674403	0.00356714	0.061573
cg10205995	-0.00278361	0.00905223	0.759098
cg10206039	-0.00480187	0.00446204	0.284446
cg10206052	0.0152708	0.0157022	0.333135
cg10206070	-0.00733257	0.00798529	0.360693
cg10206073	0.00130926	0.00479402	0.785338
cg10206184	-0.00423023	0.0143854	0.769319
cg10206190	0.0059894	0.00551214	0.279833
cg10206250	0.0028276	0.00836898	0.736172
cg10206301	0.00180266	0.00972674	0.853345
cg10206312	-0.0255756	0.0196226	0.195439
cg10206331	-0.0041816	0.0120729	0.729797
cg10206344	-0.00573847	0.00331355	0.0863896
cg10206370	0.0060519	0.00500612	0.229552
cg10206380	0.0140925	0.0195749	0.473248
cg10206388	-0.0179583	0.0177631	0.314463
cg10206391	0.00192418	0.00613453	0.75443
cg10206397	0.00770845	0.00741275	0.300898
cg10206440	-0.00226738	0.00607048	0.709561
cg10206452	0.00787633	0.00852588	0.357807
cg10206499	0.0118358	0.0106135	0.267454
cg10206580	0.00632133	0.0116819	0.589628
cg10206588	0.000901831	0.0041862	0.829871
cg10206594	0.00116282	0.0138654	0.933332
cg10206601	-0.00503325	0.0121393	0.679305
cg10206627	0.00443925	0.0110827	0.689601
cg10206657	-0.00311088	0.00207013	0.136055
cg10206741	0.0127403	0.0140018	0.365059
cg10206774	-0.00172776	0.00549318	0.753775
cg10206828	0.00121451	0.0114229	0.91554
cg10206830	0.00450165	0.00892841	0.615234
cg10206873	-0.000752107	0.0077062	0.922447
cg10206882	-0.00904805	0.0157851	0.567794
cg10206887	0.00233496	0.00188902	0.219329
cg10206931	-0.00148499	0.0129231	0.908747
cg10206933	0.0150641	0.0116081	0.197367
cg10206969	-0.0151529	0.0113698	0.185646
cg10206987	0.000961364	0.00461198	0.835302
cg10206994	-0.0222552	0.020064	0.269999
cg10207042	-0.000672346	0.00195512	0.731651
cg10207052	0.000354646	0.00223754	0.874384
cg10207061	-0.0124957	0.0150977	0.409836
cg10207073	0.017398	0.015103	0.252086
cg10207138	-0.000953583	0.00533597	0.858528
cg10207152	0.00148503	0.00629505	0.81399
cg10207179	0.0095885	0.0182995	0.601455
cg10207181	-0.00327261	0.01075	0.761434
cg10207189	-0.021409	0.0137578	0.122834
cg10207218	-0.00168185	0.00349619	0.631529
cg10207219	-0.00871479	0.0160457	0.588253
cg10207220	0.0193226	0.0231327	0.405543
cg10207240	0.00502732	0.0131706	0.703489
cg10207277	0.00956481	0.0068563	0.166094
cg10207355	0.0057359	0.00431838	0.187119
cg10207362	0.00882012	0.0160073	0.582859
cg10207365	0.00107245	0.00405467	0.791941
cg10207408	0.01581	0.0117702	0.182241
cg10207428	-0.00191177	0.00313437	0.543287
cg10207454	0.00494472	0.00887973	0.578871
cg10207459	-0.000784146	0.00731319	0.914827
cg10207460	-0.000129663	0.00401396	0.974295
cg10207469	0.00882969	0.00481003	0.0693762
cg10207510	-0.00670252	0.00477721	0.163708
cg10207527	-0.00146319	0.005329	0.784212
cg10207530	-0.0055448	0.00391606	0.159908
cg10207536	0.0205687	0.0189764	0.281011
cg10207546	-0.00381479	0.00554853	0.493339
cg10207553	-0.0249382	0.021626	0.251596
cg10207571	-0.00294418	0.0105893	0.781561
cg10207600	0.00229188	0.00557722	0.681999
cg10207609	-0.0288945	0.0222329	0.196716
cg10207631	0.000591184	0.00638265	0.926388
cg10207656	-0.00757114	0.00435496	0.085199
cg10207662	0.00384032	0.00716506	0.593163
cg10207692	-0.0016894	0.0041652	0.685904
cg10207708	-0.00842101	0.0100742	0.405203
cg10207745	0.0042743	0.0102316	0.677024
cg10207787	0.00525459	0.00414161	0.207483
cg10207799	-0.00137426	0.00164908	0.406635
cg10207827	0.000863006	0.0108398	0.936703
cg10207850	0.000606619	0.00794809	0.939315
cg10207917	0.00192396	0.00527279	0.715968
cg10207928	0.00300513	0.021794	0.890606
cg10207988	0.00101286	0.0114317	0.929577
cg10208034	0.00557384	0.00378927	0.144443
cg10208083	-0.0041658	0.00708918	0.558107
cg10208132	0.00606143	0.00712389	0.39688
cg10208144	0.0141441	0.0143151	0.32551
cg10208269	0.0011895	0.00496015	0.810967
cg10208282	-0.00566396	0.00531356	0.289016
cg10208284	0.000225639	0.00538939	0.966688
cg10208294	-0.00256529	0.00149622	0.0895317
cg10208303	-0.0013334	0.00826258	0.872121
cg10208307	-0.00443844	0.0125291	0.723898
cg10208319	-0.00923877	0.00983234	0.349671
cg10208356	-0.0101093	0.0197588	0.610034
cg10208367	-0.0181738	0.00720378	0.0132184
cg10208368	-0.0022617	0.00511237	0.659157
cg10208370	-0.00161212	0.00108997	0.142269
cg10208416	-0.0181448	0.0168978	0.285497
cg10208461	0.00268365	0.00177375	0.133439
cg10208482	8.13393e-05	0.00556847	0.988375
cg10208485	0.00246034	0.0109571	0.822792
cg10208516	-0.0128555	0.0117087	0.274865
cg10208539	-0.00675898	0.0102689	0.511922
cg10208550	0.00352019	0.0110056	0.749746
cg10208561	-0.0075993	0.0126288	0.548707
cg10208574	0.000118131	0.00787439	0.988061
cg10208578	0.0116705	0.00629133	0.06654
cg10208583	0.00944224	0.0188225	0.617019
cg10208587	0.00118894	0.00462905	0.797827
cg10208594	0.000236194	0.00199983	0.90622
cg10208595	0.015306	0.00987854	0.124439
cg10208609	-0.00401787	0.00887187	0.651618
cg10208610	-0.00952443	0.011209	0.397515
cg10208640	0.0155656	0.00782189	0.0493208
cg10208649	-0.00147989	0.00485851	0.761306
cg10208777	-0.00959098	0.0131206	0.466496
cg10208802	0.0153045	0.0125688	0.226222
cg10208821	-5.88101e-05	0.00554494	0.991559
cg10208883	0.000588967	0.00380908	0.877431
cg10208897	0.0117758	0.0164138	0.474782
cg10208934	0.0029044	0.00590306	0.623786
cg10208942	0.00834764	0.0130282	0.523161
cg10208954	-0.00581955	0.00687647	0.399406
cg10208986	0.0103257	0.00594255	0.0853614
cg10209048	0.0008064	0.0055911	0.88561
cg10209068	-0.00162711	0.00979752	0.868434
cg10209083	-0.00164001	0.00201069	0.416643
cg10209087	-0.00785801	0.0125389	0.53229
cg10209089	0.0210773	0.0185187	0.257772
cg10209195	0.00548497	0.00500912	0.276148
cg10209223	-0.000927707	0.00166569	0.578806
cg10209244	0.00966299	0.00419531	0.0233335
cg10209274	-0.0132295	0.016142	0.414409
cg10209300	-0.00718874	0.00502033	0.155284
cg10209310	-0.00453665	0.00496816	0.363362
cg10209391	-0.000847346	0.00133245	0.526275
cg10209431	0.0024244	0.00729602	0.740366
cg10209441	0.00121294	0.00219749	0.582201
cg10209474	-0.00355788	0.00530168	0.503714
cg10209481	-0.00431074	0.00531863	0.419579
cg10209539	-0.00958339	0.00618803	0.124613
cg10209616	-0.00413686	0.00484681	0.39541
cg10209629	0.00501431	0.0142122	0.724967
cg10209670	0.00364631	0.00962053	0.705481
cg10209805	0.0314249	0.0145826	0.0335657
cg10209823	0.000698569	0.00557053	0.900455
cg10209886	0.000145887	0.0113087	0.989733
cg10209902	0.000539754	0.00153364	0.725622
cg10209929	0.00726003	0.019061	0.704098
cg10209992	0.000327238	0.00548319	0.952529
cg10210015	0.0020845	0.00440329	0.636962
cg10210037	-0.000210405	0.00606016	0.972373
cg10210076	0.00916996	0.00554473	0.101301
cg10210086	-0.0015825	0.00602695	0.793422
cg10210094	-0.0118656	0.00810037	0.146106
cg10210120	0.0106178	0.00519086	0.0434333
cg10210150	-0.012166	0.00821021	0.141535
cg10210354	0.00127494	0.00440987	0.773096
cg10210369	-0.0037498	0.00413129	0.366241
cg10210371	0.00440676	0.00349894	0.210797
cg10210397	-0.00721764	0.0123121	0.559048
cg10210448	-0.0176235	0.00775695	0.0252302
cg10210465	0.00234959	0.0104811	0.823079
cg10210496	-0.0196333	0.0127677	0.12727
cg10210510	0.00589654	0.00542094	0.279327
cg10210571	0.000809989	0.0035656	0.820757
cg10210594	0.00658448	0.026621	0.805151
cg10210605	0.00638093	0.00488533	0.194501
cg10210624	0.00480781	0.0159824	0.764177
cg10210690	0.0143747	0.0115585	0.216536
cg10210696	0.000737598	0.00808494	0.927491
cg10210728	0.00427108	0.00348503	0.223247
cg10210739	0.000679195	0.00583709	0.907602
cg10210789	-0.00196022	0.00209345	0.351344
cg10210806	-0.0166989	0.0137851	0.228606
cg10210903	-0.000712988	0.00437724	0.870938
cg10210909	-0.00218273	0.00494301	0.659747
cg10210919	0.000328355	0.0014715	0.82388
cg10210928	-0.00341967	0.00708773	0.630521
cg10211016	0.00760149	0.0126911	0.550554
cg10211019	-0.00224203	0.00401364	0.577682
cg10211049	0.00975147	0.0166928	0.56042
cg10211058	0.00393413	0.00495745	0.42932
cg10211061	-0.00690976	0.00676683	0.309661
cg10211062	0.0101528	0.0144162	0.482904
cg10211079	0.00194832	0.00597153	0.744903
cg10211081	-0.00641693	0.00630558	0.311296
cg10211136	0.0307371	0.0276655	0.269222
cg10211139	0.00256129	0.0049986	0.6095
cg10211168	-0.00592128	0.00385956	0.128142
cg10211193	-0.0101609	0.0129484	0.434469
cg10211209	0.0114621	0.00918528	0.214991
cg10211252	-0.00776083	0.00462735	0.0966336
cg10211298	-0.00117664	0.00324067	0.717307
cg10211383	-0.0051288	0.00699865	0.465378
cg10211384	-0.00393149	0.00896272	0.661861
cg10211414	-0.0189835	0.0113297	0.096951
cg10211454	-0.00252139	0.0074188	0.734672
cg10211485	-0.00157216	0.00158833	0.324649
cg10211500	0.00842993	0.00770443	0.27651
cg10211518	-0.00018702	0.0029719	0.949948
cg10211530	0.000258834	0.00592836	0.965262
cg10211626	-0.00146258	0.00769229	0.849588
cg10211696	0.0174046	0.0276986	0.531202
cg10211698	0.00735078	0.0100368	0.465648
cg10211725	0.00132152	0.00629446	0.834134
cg10211744	-0.00571616	0.00797682	0.475293
cg10211745	0.0255056	0.012624	0.0460146
cg10211750	-0.0146703	0.0166047	0.379084
cg10211776	-0.00277492	0.0111329	0.803675
cg10211788	-0.000930281	0.0021524	0.666522
cg10211852	-0.00147204	0.00427037	0.731036
cg10211861	-0.00258651	0.00162185	0.113916
cg10211873	0.00199005	0.00989017	0.84094
cg10211874	-0.00167897	0.00700467	0.811059
cg10211877	-0.00104316	0.00143304	0.468354
cg10211882	0.00163222	0.00749437	0.828035
cg10211891	0.00642168	0.00631148	0.31139
cg10211908	-0.00496849	0.0116943	0.671848
cg10211944	0.00717525	0.00883527	0.418655
cg10212045	0.00254212	0.00932085	0.78562
cg10212055	-0.0034026	0.00833829	0.684095
cg10212158	-0.00815496	0.0114602	0.478374
cg10212184	0.00311226	0.00374649	0.408114
cg10212190	0.00892248	0.0135003	0.510191
cg10212247	-0.0229176	0.0198568	0.251193
cg10212300	0.00178674	0.00630905	0.777607
cg10212378	0.0120724	0.00895693	0.180758
cg10212432	-0.021378	0.0230422	0.355758
cg10212517	-0.000257407	0.00165945	0.877042
cg10212537	-0.00126476	0.000829763	0.130605
cg10212558	0.00273896	0.00179854	0.130945
cg10212570	-0.00321537	0.00532236	0.547129
cg10212605	-0.0185429	0.00887849	0.0392908
cg10212621	0.0108733	0.0137544	0.431088
cg10212656	0.0050901	0.0151908	0.738269
cg10212672	0.00575941	0.0078834	0.466747
cg10212685	0.00174347	0.00433335	0.688295
cg10212847	0.00155028	0.00697202	0.824489
cg10212985	-0.0167719	0.0167091	0.317918
cg10213059	-0.000852776	0.00473953	0.857573
cg10213087	0.0098265	0.00821635	0.234537
cg10213101	0.0027217	0.00385008	0.48126
cg10213114	-0.00112293	0.00192838	0.561665
cg10213211	-0.00134554	0.00664285	0.839895
cg10213235	-0.00422565	0.00860011	0.624256
cg10213302	-0.00267548	0.0108236	0.805269
cg10213319	0.00609194	0.00982176	0.536505
cg10213328	0.00172342	0.00167265	0.305329
cg10213353	-0.0010075	0.0053941	0.852213
cg10213413	0.00369501	0.00602169	0.540862
cg10213434	0.0117416	0.00847775	0.169137
cg10213457	0.000666738	0.00235626	0.777789
cg10213469	-0.0154227	0.0180458	0.394794
cg10213488	0.0027489	0.00209606	0.192706
cg10213497	-0.00483558	0.00727783	0.507946
cg10213520	-0.0148055	0.01035	0.155696
cg10213542	0.0377891	0.0192962	0.0529723
cg10213559	-0.00125894	0.00321958	0.69661
cg10213582	0.00327964	0.00807075	0.685346
cg10213608	-0.0145303	0.0174674	0.407473
cg10213626	-0.00852545	0.00562151	0.132529
cg10213633	-0.00514024	0.00784426	0.513788
cg10213649	-0.000285719	0.00128789	0.824883
cg10213658	0.00435121	0.0116272	0.709029
cg10213695	0.00918122	0.0056459	0.10706
cg10213724	0.00376875	0.00169469	0.0284072
cg10213756	0.0100032	0.00482069	0.0405479
cg10213782	-0.0168651	0.0123953	0.176696
cg10213791	-0.00744348	0.0107	0.488262
cg10213800	0.000360664	0.00608215	0.952832
cg10213812	-0.00151492	0.00437092	0.729627
cg10213821	-0.0216599	0.011659	0.0661416
cg10213873	-0.0049789	0.0131969	0.706766
cg10213875	0.045702	0.0199559	0.0241134
cg10213886	0.0111741	0.00960907	0.24765
cg10213889	0.00026187	0.00691478	0.969866
cg10213924	0.000594412	0.00117302	0.613457
cg10213935	-0.0404533	0.0181024	0.0276628
cg10214045	0.000234792	0.000996806	0.814268
cg10214058	0.00172014	0.00226825	0.450021
cg10214074	0.0159974	0.01457	0.274852
cg10214132	0.00341733	0.00452518	0.451915
cg10214154	-0.00335812	0.0092969	0.718706
cg10214171	-0.00158555	0.00170133	0.353608
cg10214273	0.00158015	0.00890256	0.859479
cg10214287	0.00104238	0.00774013	0.893141
cg10214301	-0.00700584	0.00511855	0.174156
cg10214339	0.000397621	0.00366925	0.913923
cg10214350	0.00137459	0.00117364	0.244292
cg10214421	-0.00555861	0.00411083	0.179366
cg10214492	-0.0174711	0.0193995	0.369968
cg10214540	0.00164237	0.0148405	0.912101
cg10214554	-0.00633506	0.00964866	0.512963
cg10214581	-0.00417335	0.0124404	0.737976
cg10214615	0.0140441	0.0113256	0.217867
cg10214622	-0.0124973	0.0106345	0.242718
cg10214640	0.00209092	0.00487671	0.669022
cg10214689	-0.00142084	0.00145375	0.330749
cg10214753	-0.0165094	0.0203468	0.419063
cg10214754	0.00906694	0.017331	0.602018
cg10214757	0.0220889	0.0180985	0.225152
cg10214762	-0.00385457	0.0180377	0.83122
cg10214827	0.00202433	0.00364671	0.580058
cg10214858	0.00149126	0.00682682	0.827531
cg10214896	-0.00123263	0.00283904	0.6651
cg10214933	-0.0128106	0.0116014	0.272144
cg10214968	0.00445776	0.0124067	0.720126
cg10214984	-0.000333273	0.0014032	0.812747
cg10214985	0.00181344	0.00268556	0.501072
cg10214991	0.0100676	0.0109041	0.35808
cg10215032	-0.0134203	0.0158689	0.399743
cg10215034	-0.0153589	0.0123904	0.218034
cg10215073	-0.000868566	0.00672898	0.897555
cg10215102	0.00638509	0.00512788	0.215979
cg10215104	-0.000916636	0.00105404	0.386578
cg10215110	-0.000704674	0.00349852	0.840779
cg10215167	0.00262638	0.0117207	0.823152
cg10215185	-0.00116876	0.0124492	0.925391
cg10215242	0.00194904	0.0049676	0.695635
cg10215249	-0.00382428	0.0136258	0.779548
cg10215274	0.0189816	0.0147662	0.201594
cg10215310	0.00296264	0.00313326	0.346659
cg10215323	-0.00319067	0.00939983	0.734991
cg10215330	-0.00992348	0.00773966	0.202751
cg10215401	0.00463369	0.0105487	0.661417
cg10215414	-0.00938818	0.00996238	0.348278
cg10215441	0.0132793	0.0149462	0.376419
cg10215460	-0.00138041	0.00496321	0.781489
cg10215501	0.0129309	0.00881763	0.145655
cg10215507	-0.00250585	0.00603137	0.678689
cg10215566	0.00769499	0.0104507	0.463265
cg10215570	-0.000549977	0.00132316	0.678554
cg10215604	0.0166121	0.0148045	0.264509
cg10215678	-0.00959455	0.0169005	0.571505
cg10215729	-0.00206403	0.00196479	0.296017
cg10215763	0.00874881	0.00583488	0.136921
cg10215766	-0.000777529	0.00128903	0.547747
cg10215844	0.00120348	0.00504791	0.812051
cg10215884	0.000964885	0.00484466	0.842538
cg10215893	-0.00256624	0.00617995	0.678847
cg10215911	0.00939494	0.0086804	0.281715
cg10215919	-0.00102409	0.00197211	0.604707
cg10216001	0.009514	0.00921223	0.304209
cg10216017	0.00424303	0.00537876	0.432066
cg10216074	0.00233162	0.00510002	0.648534
cg10216111	0.0032806	0.00889615	0.713082
cg10216151	-0.00172443	0.00357584	0.630685
cg10216240	0.00611633	0.0100637	0.544726
cg10216353	0.000980575	0.00256908	0.703506
cg10216367	0.00264385	0.00577317	0.647978
cg10216414	0.00420014	0.00833032	0.615231
cg10216498	0.00025971	0.00122251	0.832196
cg10216586	-0.000917812	0.00236914	0.699282
cg10216615	0.00202243	0.005781	0.727193
cg10216717	0.00773496	0.00882658	0.382953
cg10216762	-0.00846856	0.0164356	0.60751
cg10216780	0.00663946	0.00632976	0.296739
cg10216790	-0.00344695	0.00678838	0.612731
cg10216814	0.0135564	0.0119431	0.259056
cg10216820	-0.0144558	0.0088085	0.103915
cg10216832	-0.00661446	0.00599394	0.272448
cg10216848	0.0200552	0.0221286	0.366954
cg10216868	-0.00792021	0.00773265	0.308186
cg10216872	0.00663994	0.0115502	0.566665
cg10216884	-0.000771183	0.00711932	0.913957
cg10216898	-0.0117376	0.00968435	0.228361
cg10216936	-0.0174745	0.00729509	0.0184643
cg10216996	0.0020224	0.00647344	0.755376
cg10217146	-0.00100531	0.00759839	0.895009
cg10217159	-0.000423967	0.0177492	0.980991
cg10217183	-0.000127475	0.00885262	0.98854
cg10217202	-0.00217839	0.0109545	0.842778
cg10217271	0.00465822	0.00638701	0.467507
cg10217292	0.0113079	0.00423295	0.00881937
cg10217302	-0.0138504	0.0106082	0.194673
cg10217311	0.00986554	0.00741298	0.186266
cg10217327	-0.00116233	0.00268046	0.665491
cg10217365	0.0042874	0.00554068	0.440872
cg10217381	8.8189e-06	0.00704613	0.999004
cg10217445	0.00258857	0.00294149	0.380959
cg10217449	0.000487744	0.00121361	0.688618
cg10217454	0.000319344	0.00397136	0.93607
cg10217472	-0.00550672	0.00438965	0.212592
cg10217528	-0.00458462	0.00502241	0.363526
cg10217605	0.00198838	0.0165613	0.904675
cg10217613	0.00399812	0.00826578	0.62966
cg10217622	0.00154147	0.00136727	0.262266
cg10217657	0.0161887	0.0160843	0.316611
cg10217662	0.00565844	0.00555014	0.31042
cg10217707	-0.00752518	0.00478881	0.119246
cg10217713	0.00444214	0.00742202	0.550854
cg10217749	0.00942103	0.00428462	0.0301969
cg10217767	-0.0133859	0.00912253	0.145421
cg10217853	-0.012148	0.014065	0.389818
cg10217863	0.018261	0.0259297	0.482912
cg10217889	-0.00575703	0.00656993	0.382984
cg10217913	-0.00216524	0.0012964	0.0980086
cg10217953	-0.00248337	0.00260473	0.342684
cg10217975	-0.000336238	0.00179012	0.85139
cg10217977	-0.01185	0.00719473	0.10269
cg10217979	-0.00496153	0.00467021	0.290624
cg10218000	0.00062061	0.00964744	0.948837
cg10218002	0.0170868	0.0140415	0.226514
cg10218037	0.00233738	0.00434274	0.591615
cg10218079	0.0011146	0.00492801	0.821526
cg10218093	-0.00274558	0.00493231	0.579009
cg10218116	0.00463663	0.0128726	0.719461
cg10218131	-0.00363365	0.0113202	0.74889
cg10218166	-0.00703212	0.0134297	0.601699
cg10218194	0.00531645	0.00767864	0.49031
cg10218199	0.00428359	0.00574716	0.457814
cg10218212	0.000157304	0.00491486	0.974531
cg10218250	-0.00636437	0.00704445	0.368454
cg10218279	-0.00182608	0.0036474	0.617716
cg10218305	0.00142569	0.00226627	0.530723
cg10218347	-0.00751606	0.00856442	0.38227
cg10218426	0.000124514	0.00177545	0.94423
cg10218472	0.00899655	0.0129649	0.489344
cg10218490	0.00234685	0.00215966	0.279793
cg10218510	-0.00273589	0.00679666	0.68815
cg10218519	0.0119671	0.00661354	0.0733793
cg10218524	-0.0159156	0.00709736	0.0271388
cg10218531	0.00514596	0.00653112	0.432611
cg10218542	0.00172488	0.00147213	0.244104
cg10218546	-0.00246653	0.0149398	0.8692
cg10218558	0.00057937	0.00166794	0.729053
cg10218581	0.0177207	0.0202118	0.382722
cg10218605	0.00214265	0.0139879	0.878566
cg10218622	-0.00366562	0.00514111	0.477504
cg10218661	0.00297183	0.005514	0.591111
cg10218673	-0.000288387	0.00627446	0.963432
cg10218733	-0.0103785	0.00802958	0.199153
cg10218738	-0.00257809	0.00686641	0.70811
cg10218758	-0.00158744	0.0134402	0.906217
cg10218759	0.00940905	0.00750875	0.213099
cg10218777	0.00074596	0.00811124	0.926909
cg10218799	1.89261e-06	0.00142393	0.998942
cg10218843	0.000613842	0.0102454	0.952344
cg10218876	0.0077651	0.0126494	0.540696
cg10218880	-0.00155093	0.00597983	0.795891
cg10218917	-0.00913398	0.0132403	0.49188
cg10218959	0.00100585	0.00130465	0.442541
cg10219004	0.000389928	0.00163179	0.811628
cg10219037	-0.00215641	0.00196644	0.275448
cg10219093	-0.00252642	0.00214634	0.241956
cg10219128	-0.00360171	0.00742907	0.628869
cg10219156	0.00446206	0.00594848	0.454944
cg10219157	-0.0144552	0.015642	0.357644
cg10219164	0.00569863	0.010886	0.601796
cg10219192	-0.00353909	0.0149883	0.81382
cg10219223	-0.0131786	0.0123459	0.288338
cg10219288	0.00579345	0.00553939	0.298145
cg10219352	-0.00948412	0.00577629	0.103751
cg10219425	-0.00651279	0.00643535	0.313965
cg10219512	0.000133776	0.00111825	0.905017
cg10219562	0.010547	0.012574	0.403588
cg10219626	0.00762626	0.00384948	0.0503247
cg10219719	0.0027381	0.0137966	0.843087
cg10219742	0.000614528	0.00623691	0.921708
cg10219765	0.00493075	0.00491258	0.317946
cg10219771	0.00360263	0.00546474	0.51125
cg10219783	0.00645768	0.00319913	0.046209
cg10219789	-0.00102661	0.00686888	0.881494
cg10219793	-0.000307383	0.00540133	0.954731
cg10219803	0.0112569	0.0150731	0.456925
cg10219805	-0.00340443	0.00472844	0.47321
cg10219816	-0.00479585	0.00250228	0.0581444
cg10219833	-4.56609e-05	0.00151008	0.975938
cg10219840	0.000454569	0.00258704	0.860877
cg10219850	0.0185211	0.0194071	0.34221
cg10219888	-0.0007053	0.00147841	0.634356
cg10219917	-0.00223373	0.00495088	0.652837
cg10219995	0.0186332	0.0096803	0.0570889
cg10220025	0.0123738	0.0147708	0.404183
cg10220031	0.000837114	0.00921267	0.927781
cg10220032	-0.0100356	0.0138166	0.469328
cg10220060	0.00500128	0.00817496	0.542072
cg10220065	0.00139806	0.00309134	0.652069
cg10220068	-0.00730072	0.0141749	0.607658
cg10220104	0.000527465	0.00303435	0.862349
cg10220117	-0.0102914	0.0106851	0.337795
cg10220153	-0.0147597	0.0109174	0.179442
cg10220200	0.00749775	0.00624693	0.232886
cg10220206	-0.00144909	0.00493972	0.769858
cg10220250	-0.00713761	0.0070279	0.312266
cg10220320	-0.00268667	0.0038239	0.483938
cg10220361	0.00325076	0.0146677	0.825056
cg10220391	-0.0147159	0.0169096	0.386239
cg10220401	0.00717696	0.00781995	0.360945
cg10220408	0.00447003	0.013271	0.736953
cg10220488	-0.0044581	0.0145413	0.7598
cg10220494	0.00725311	0.00650784	0.267728
cg10220527	0.00417703	0.00292845	0.156879
cg10220544	0.0074157	0.0175049	0.672742
cg10220587	0.00511314	0.0153505	0.739761
cg10220589	-0.00576431	0.0165393	0.728182
cg10220595	0.00125495	0.00115232	0.278745
cg10220613	0.00376739	0.00443143	0.397272
cg10220627	0.00426039	0.00988232	0.667315
cg10220645	0.00350804	0.00763001	0.64668
cg10220693	0.00441556	0.00791154	0.578013
cg10220784	-0.00165443	0.00383567	0.667159
cg10220788	0.000964544	0.00885361	0.913466
cg10220806	0.000734928	0.00112194	0.513939
cg10220809	0.00522292	0.00558092	0.351603
cg10220843	-0.00187209	0.00372838	0.616687
cg10220850	0.00158171	0.00406938	0.698335
cg10220895	-0.00385998	0.0118886	0.746101
cg10220920	0.00311375	0.00371249	0.403626
cg10220951	-0.011216	0.0265001	0.673027
cg10220988	-0.0262635	0.0146156	0.0753623
cg10221008	0.00353882	0.00516856	0.495128
cg10221014	0.00702419	0.00914386	0.444187
cg10221044	-0.00720407	0.00381279	0.0617287
cg10221064	0.0132427	0.0236236	0.576343
cg10221075	0.0013545	0.0103131	0.895772
cg10221240	-0.000767744	0.00145347	0.598521
cg10221266	0.00965645	0.00623269	0.124463
cg10221272	-0.00242795	0.00366157	0.508799
cg10221299	0.00495968	0.0123797	0.689548
cg10221365	0.00532465	0.0064294	0.409545
cg10221391	0.00933317	0.0108738	0.392768
cg10221434	0.00749978	0.00494673	0.132647
cg10221501	0.00207982	0.00431278	0.630685
cg10221518	-0.0047376	0.00388567	0.225618
cg10221542	-0.0119738	0.00581347	0.0420291
cg10221590	0.00999473	0.00941943	0.291212
cg10221617	0.000228482	0.00351335	0.948278
cg10221624	0.0099442	0.00558247	0.0778949
cg10221637	-0.000239292	0.0035862	0.946933
cg10221644	-0.00428038	0.00619186	0.490984
cg10221676	-0.000830439	0.00354852	0.815445
cg10221689	0.00765189	0.00591145	0.198502
cg10221719	0.000919465	0.0104729	0.930215
cg10221736	0.00343339	0.00427385	0.423678
cg10221746	-0.0177325	0.0095326	0.0657966
cg10221856	-0.0063275	0.00602454	0.296117
cg10221896	0.00444613	0.00735838	0.547061
cg10222027	0.00390287	0.00739583	0.598868
cg10222038	0.00111918	0.0027574	0.685697
cg10222078	-0.00835475	0.0103117	0.419736
cg10222155	-0.00530999	0.00750932	0.481136
cg10222254	-0.000280472	0.00948901	0.976479
cg10222255	0.00229453	0.00534432	0.668599
cg10222309	0.00675134	0.00854592	0.431393
cg10222359	-0.000411723	0.00477542	0.931466
cg10222361	0.0103438	0.0104003	0.322346
cg10222491	0.0197383	0.02246	0.381606
cg10222534	0.01014	0.0223385	0.650867
cg10222549	0.00307034	0.0187684	0.870383
cg10222552	-0.0153135	0.0133588	0.2544
cg10222574	0.00319796	0.00197305	0.108205
cg10222579	0.000734	0.00664195	0.912227
cg10222608	-0.00930609	0.00682922	0.176042
cg10222674	0.00307743	0.0131533	0.81549
cg10222682	0.00670742	0.00854717	0.434453
cg10222683	0.0262314	0.0114352	0.0238872
cg10222701	0.00246798	0.00426266	0.563908
cg10222734	0.00730771	0.00764083	0.341175
cg10222789	0.00208394	0.00797424	0.794372
cg10222823	-0.00180016	0.0016125	0.266937
cg10222826	0.0240706	0.0159333	0.134016
cg10222837	0.00198837	0.00864824	0.818627
cg10222850	-0.00418155	0.00839741	0.619608
cg10222862	0.00963715	0.00660629	0.147758
cg10222868	-0.000740544	0.00369271	0.841464
cg10222925	-0.000345825	0.00564801	0.951299
cg10222947	0.00141158	0.00535229	0.792528
cg10222989	0.00392791	0.00614555	0.524189
cg10223008	0.0263335	0.0167283	0.118601
cg10223017	0.0044105	0.00656883	0.503496
cg10223027	-0.011497	0.0165908	0.489933
cg10223061	-0.00737748	0.00532052	0.168645
cg10223099	0.000317416	0.00477595	0.947143
cg10223155	0.0109058	0.0080382	0.177917
cg10223193	0.0245067	0.0211178	0.248619
cg10223198	-0.00508983	0.00782193	0.516724
cg10223199	-0.00131481	0.0048701	0.787736
cg10223225	-0.00322478	0.0027862	0.249861
cg10223234	-0.00320438	0.00919012	0.728065
cg10223241	0.0121663	0.0131491	0.35706
cg10223273	0.000583769	0.00587134	0.920998
cg10223464	0.0051761	0.00399479	0.198057
cg10223479	-0.00880452	0.0167737	0.600814
cg10223531	0.00054905	0.00475496	0.908305
cg10223549	0.0164745	0.0155137	0.290825
cg10223561	0.00421723	0.00696408	0.546173
cg10223575	-0.00410486	0.00526687	0.437601
cg10223786	0.00484246	0.00396599	0.224959
cg10223809	0.0015157	0.00822037	0.854086
cg10223827	0.00178254	0.00609923	0.770696
cg10223982	0.00215287	0.0081863	0.793104
cg10223989	0.00276815	0.00385319	0.474184
cg10224037	0.000902265	0.00122896	0.464563
cg10224044	0.00268115	0.00522504	0.608988
cg10224067	-0.0273546	0.0121094	0.0260568
cg10224088	-0.00727008	0.00683693	0.290182
cg10224090	-0.000374551	0.00726414	0.958981
cg10224098	-0.00148192	0.00343496	0.667088
cg10224100	0.00149444	0.00913253	0.870345
cg10224107	-0.0139197	0.0114993	0.228947
cg10224188	5.29834e-05	0.00384974	0.989047
cg10224245	-0.00955637	0.0144983	0.511324
cg10224250	0.00225744	0.00477718	0.637566
cg10224311	-0.00338421	0.00298468	0.259564
cg10224345	-0.000213405	0.0108435	0.984338
cg10224383	0.00682252	0.00386617	0.0806722
cg10224397	0.00795754	0.0108975	0.466965
cg10224476	0.00135637	0.00942466	0.885856
cg10224537	0.0372203	0.0435582	0.394873
cg10224592	0.0136866	0.0148479	0.358858
cg10224600	0.00039909	0.0175148	0.981867
cg10224640	0.000161923	0.00686105	0.981218
cg10224647	-0.0110329	0.0158706	0.488554
cg10224655	-0.00227325	0.0078834	0.773668
cg10224657	0.00267756	0.00536712	0.618959
cg10224783	-0.00191403	0.0048545	0.694214
cg10224795	-0.00910111	0.0142697	0.525066
cg10224816	0.00426685	0.00444331	0.339227
cg10224867	-0.00623851	0.00787993	0.430412
cg10224937	-0.00836246	0.00769429	0.27972
cg10224939	0.00699193	0.00527368	0.187921
cg10224997	0.000638999	0.0148813	0.965835
cg10225090	-0.00404305	0.0130715	0.757735
cg10225107	-7.05601e-05	0.00428539	0.986896
cg10225135	0.0114341	0.0103534	0.272075
cg10225149	-0.0087252	0.0104431	0.40543
cg10225197	-0.00525946	0.00840375	0.532841
cg10225229	-0.00701906	0.00575021	0.225084
cg10225325	-0.00107885	0.00354745	0.761668
cg10225362	0.000548581	0.00526963	0.917297
cg10225389	0.00498917	0.00831429	0.549816
cg10225391	0.0180161	0.0133431	0.179993
cg10225408	0.00144505	0.005413	0.79005
cg10225488	0.00946713	0.0105668	0.37244
cg10225491	0.0009188	0.00131504	0.486369
cg10225499	0.0193171	0.0298235	0.518655
cg10225523	0.00340599	0.00353909	0.338174
cg10225525	-0.00747391	0.00827501	0.368595
cg10225612	-0.00143006	0.00551764	0.796029
cg10225620	-0.0081831	0.0170971	0.63325
cg10225634	0.00844228	0.00496358	0.09208
cg10225640	0.00372	0.00107294	0.000776957
cg10225706	-0.0289229	0.0212791	0.177135
cg10225755	0.00277504	0.007942	0.727514
cg10225781	0.00312281	0.00485338	0.521418
cg10225783	-0.00120326	0.00186509	0.520309
cg10225804	-0.00671655	0.00694449	0.335789
cg10225834	0.0115877	0.0132548	0.384091
cg10225865	-0.0151013	0.0190862	0.430692
cg10225875	0.00500617	0.00401917	0.215831
cg10225951	-0.00850345	0.0086986	0.330649
cg10225988	-0.000617324	0.0163763	0.970005
cg10226013	0.00549828	0.00571339	0.338195
cg10226029	0.00719778	0.00812014	0.377523
cg10226036	-0.00314069	0.0116904	0.788749
cg10226073	0.000984346	0.00557429	0.86019
cg10226103	-0.000280954	0.00581806	0.961581
cg10226143	0.0192891	0.0252819	0.447282
cg10226149	-0.0256859	0.0119508	0.0340231
cg10226213	-0.00395391	0.0037471	0.29388
cg10226218	-0.00078649	0.00837219	0.925344
cg10226239	0.0078284	0.0137534	0.570497
cg10226257	-0.00547187	0.0045749	0.234501
cg10226326	0.00420935	0.0108859	0.699816
cg10226336	-0.0169883	0.0219588	0.440965
cg10226467	-0.0122048	0.0126895	0.338469
cg10226523	-0.00177628	0.0013463	0.190055
cg10226527	0.00331201	0.00523182	0.528145
cg10226546	-0.0123833	0.0121458	0.310399
cg10226628	0.00052372	0.00229599	0.820033
cg10226744	0.00283546	0.00210686	0.181404
cg10226746	-0.000154254	0.00654688	0.981249
cg10226855	-0.00817035	0.0118052	0.490479
cg10226899	-0.00659469	0.0107326	0.540312
cg10226902	-0.00868466	0.0108154	0.423884
cg10226952	0.00201331	0.00479811	0.675674
cg10226967	0.000859174	0.00818371	0.916597
cg10227024	-0.0241339	0.0221298	0.278086
cg10227061	-0.00178972	0.0104023	0.863745
cg10227077	-0.000737966	0.00264042	0.780448
cg10227124	0.000979927	0.00803582	0.903187
cg10227142	-0.0089777	0.00716959	0.213421
cg10227187	0.00708346	0.00851224	0.407307
cg10227191	-0.00228671	0.00199576	0.254618
cg10227229	-0.00441356	0.00404139	0.277418
cg10227246	-0.000643791	0.00110744	0.562324
cg10227312	-0.00184718	0.0121817	0.87978
cg10227327	-0.00676928	0.00699903	0.33579
cg10227331	0.00657943	0.0109143	0.547987
cg10227333	-0.00443622	0.0110436	0.688761
cg10227358	0.0004791	0.00493004	0.922778
cg10227363	-0.000438045	0.0124393	0.971979
cg10227368	-0.00806743	0.00616981	0.194019
cg10227393	0.00182132	0.00363656	0.617588
cg10227420	-0.00777846	0.00714736	0.279079
cg10227572	0.00896211	0.00877146	0.309372
cg10227617	-0.0211436	0.0124652	0.0929561
cg10227629	-0.002726	0.00929028	0.769806
cg10227660	-0.00939309	0.0106987	0.382066
cg10227665	0.00487709	0.00444662	0.275359
cg10227678	-0.00529832	0.00892917	0.554272
cg10227705	-0.00887041	0.00641146	0.169585
cg10227731	-0.000678038	0.00151686	0.655841
cg10227750	0.00341188	0.00593293	0.566532
cg10227810	0.0108701	0.0110556	0.32787
cg10227830	0.0135335	0.0205082	0.510832
cg10227843	0.00208002	0.00131286	0.116273
cg10227863	0.0107242	0.00800008	0.183115
cg10227880	0.00364172	0.00607848	0.550449
cg10227919	-0.000829347	0.0109237	0.939633
cg10227934	-0.0172291	0.00848898	0.0450557
cg10227976	0.00448672	0.00604845	0.459949
cg10228006	-0.00130941	0.00791354	0.868913
cg10228162	0.00382223	0.0101148	0.706316
cg10228283	0.0139004	0.0159144	0.38451
cg10228293	0.000172763	0.00135762	0.898995
cg10228304	-0.0170859	0.01363	0.212928
cg10228307	0.00189109	0.00293148	0.520341
cg10228336	0.0140506	0.0139832	0.317409
cg10228390	-0.0211779	0.0108013	0.052699
cg10228398	-0.000294404	0.00515923	0.954608
cg10228414	0.00807892	0.00524077	0.126341
cg10228456	-0.0098271	0.00809049	0.227361
cg10228492	-0.00783438	0.00518759	0.134142
cg10228538	0.00239078	0.00693706	0.731089
cg10228545	0.00698995	0.0133119	0.600683
cg10228555	-0.000817679	0.00786001	0.917354
cg10228588	0.00340531	0.00205459	0.100569
cg10228608	0.000615103	0.0038042	0.871876
cg10228629	0.00103819	0.00228806	0.650998
cg10228677	-0.0124856	0.00732471	0.0913779
cg10228719	0.00883923	0.00913743	0.335696
cg10228777	0.00307638	0.00244408	0.211067
cg10228825	-0.0202969	0.0112669	0.0746433
cg10228841	0.00478082	0.00697202	0.49448
cg10228857	0.00491674	0.0224416	0.827026
cg10228866	0.020954	0.0156421	0.183414
cg10228889	0.00185629	0.00142973	0.197154
cg10228981	0.016634	0.0186805	0.375362
cg10228989	0.00530636	0.0135408	0.695981
cg10229023	0.0211028	0.0119026	0.0792798
cg10229061	0.0172799	0.0118455	0.147763
cg10229107	-0.00742836	0.00742861	0.319741
cg10229129	0.00288948	0.00539409	0.593373
cg10229265	-0.0136521	0.00789906	0.0870186
cg10229294	-0.00194564	0.00212531	0.362153
cg10229330	0.00746762	0.0128383	0.562099
cg10229340	-0.0156116	0.0115509	0.179566
cg10229453	-0.0102275	0.00604506	0.0937845
cg10229514	0.0102572	0.00948237	0.281983
cg10229594	0.0035935	0.00285799	0.211554
cg10229621	-0.00015377	0.00142308	0.914169
cg10229726	0.000473985	0.0014937	0.75166
cg10229748	-0.00164479	0.00894863	0.85454
cg10229830	0.00762247	0.0138081	0.582159
cg10229899	-0.00361842	0.00437774	0.41046
cg10229905	0.00853958	0.00560376	0.13069
cg10229937	0.0101281	0.00491113	0.0417748
cg10230021	0.017831	0.0158112	0.262128
cg10230190	-0.00552979	0.0140437	0.694599
cg10230242	0.00663425	0.00895254	0.460402
cg10230257	0.00237295	0.00843782	0.779117
cg10230261	0.00600106	0.0172508	0.728668
cg10230310	-0.00120097	0.00177584	0.500423
cg10230314	-0.00301024	0.00788109	0.703304
cg10230355	0.00150103	0.00112413	0.184815
cg10230375	-0.000765187	0.0131636	0.953762
cg10230442	-0.00564076	0.0098087	0.566531
cg10230464	0.00422876	0.00754538	0.576431
cg10230466	0.00256244	0.00127478	0.047114
cg10230519	-0.00261458	0.00719529	0.717093
cg10230533	0.0010366	0.0035246	0.769288
cg10230535	-0.00353204	0.00389564	0.366764
cg10230591	0.0113125	0.0140008	0.421013
cg10230673	-0.006351	0.0088962	0.476952
cg10230711	-0.00865292	0.00551769	0.11999
cg10230744	0.0011487	0.0113889	0.919863
cg10230831	-0.00372565	0.0115064	0.746774
cg10230890	-0.0125619	0.0171319	0.465126
cg10230900	0.00669376	0.00509832	0.19221
cg10230957	-0.00784958	0.0147294	0.595273
cg10230975	0.000467364	0.00328478	0.887144
cg10230984	0.00533322	0.0100446	0.596629
cg10231021	0.000420823	0.00428725	0.922004
cg10231028	0.000720048	0.00409534	0.86079
cg10231049	-0.00412137	0.00732505	0.574939
cg10231067	-0.00942659	0.0229711	0.682415
cg10231096	0.00820028	0.00600629	0.175228
cg10231115	0.00905629	0.0201957	0.654816
cg10231116	-0.010071	0.00979901	0.306545
cg10231126	0.000852541	0.00465249	0.854978
cg10231179	-0.0015504	0.0047366	0.744108
cg10231182	0.0077522	0.00418128	0.0666829
cg10231183	-0.000921188	0.0010701	0.391384
cg10231192	-0.0273034	0.0220261	0.218028
cg10231332	-0.00237073	0.0106561	0.824398
cg10231344	0.000845659	0.00166552	0.612752
cg10231397	0.00334731	0.0142894	0.815269
cg10231400	0.0121497	0.0117576	0.303931
cg10231412	-0.0110651	0.00651494	0.0925394
cg10231500	-0.00721179	0.00811597	0.376355
cg10231556	0.000101066	0.00233269	0.965528
cg10231626	-0.00103782	0.00193078	0.592109
cg10231675	0.0130386	0.017333	0.453674
cg10231737	-0.000171406	0.00443242	0.96923
cg10231739	-0.000439186	0.00378327	0.907817
cg10231746	0.00257923	0.0121187	0.831893
cg10231785	-0.00302548	0.00264498	0.255413
cg10231801	-0.0198464	0.0132334	0.136837
cg10231902	0.000685519	0.00899863	0.939428
cg10231978	-0.0113829	0.00785307	0.150333
cg10232005	-0.00107412	0.00494976	0.828647
cg10232133	0.00348138	0.00811931	0.669007
cg10232140	-0.00182566	0.00153324	0.23658
cg10232190	0.00528684	0.00583999	0.367491
cg10232198	0.0317357	0.0177585	0.0769562
cg10232265	0.00695287	0.0113062	0.539977
cg10232395	0.0192601	0.0166692	0.250666
cg10232470	-0.00065677	0.00146746	0.655443
cg10232580	-0.00108226	0.00377007	0.774656
cg10232654	-0.00157402	0.00190444	0.410487
cg10232735	-0.000723176	0.00508565	0.887209
cg10232749	6.5614e-05	0.00178293	0.970717
cg10232752	0.00334339	0.00685793	0.626956
cg10232759	-0.0179027	0.0159706	0.264981
cg10232774	-0.00756426	0.00852359	0.376966
cg10232889	0.00081599	0.00194734	0.676095
cg10232918	0.0131958	0.00920767	0.154941
cg10232936	0.00311113	0.00235519	0.189526
cg10233076	-0.00414351	0.0046075	0.370655
cg10233104	-0.00637966	0.00506058	0.210366
cg10233133	-0.000854664	0.00196024	0.663777
cg10233151	0.00574655	0.0063604	0.368438
cg10233258	0.00409474	0.00793187	0.606827
cg10233311	-0.0208355	0.015922	0.193671
cg10233336	0.00582113	0.00972456	0.550792
cg10233380	-0.0102295	0.0123981	0.411289
cg10233401	-0.0058417	0.00797373	0.465505
cg10233404	-0.0140971	0.0142519	0.324984
cg10233416	-0.000823604	0.00497289	0.868791
cg10233454	0.0120445	0.010171	0.239142
cg10233463	0.00997765	0.00848034	0.242163
cg10233532	-0.000162143	0.00152211	0.915379
cg10233539	-0.00125354	0.00213972	0.5593
cg10233583	0.000780649	0.00447906	0.861991
cg10233599	-0.000337031	0.00380484	0.929593
cg10233631	0.0090714	0.00760253	0.235611
cg10233639	-0.00551034	0.00994564	0.580784
cg10233654	0.000668792	0.00897167	0.940726
cg10233674	-0.0115983	0.0183264	0.528261
cg10233691	0.00128576	0.00154449	0.407119
cg10233698	-0.00561304	0.00636662	0.380088
cg10233699	0.00174039	0.00413002	0.674367
cg10233744	0.00113195	0.00474381	0.811891
cg10233830	-0.00974315	0.0193751	0.616161
cg10233860	-0.00592293	0.0100032	0.555116
cg10233866	-0.00695617	0.0119013	0.560208
cg10233904	-0.00482782	0.00787607	0.541286
cg10233913	-0.000512466	0.0071038	0.942635
cg10233933	-0.00954856	0.01085	0.38094
cg10233953	0.00454582	0.0127373	0.721927
cg10234007	0.00218121	0.00945918	0.818103
cg10234068	0.00394399	0.00583403	0.500581
cg10234069	0.00321225	0.00823561	0.697333
cg10234073	-0.00818339	0.0051831	0.117526
cg10234138	0.004485	0.00353769	0.207822
cg10234161	-0.00275035	0.00594664	0.644725
cg10234184	-0.0147575	0.0136709	0.282971
cg10234208	0.00476144	0.00368882	0.199758
cg10234282	-0.00312049	0.00287391	0.280178
cg10234330	-0.0117647	0.0108802	0.282169
cg10234375	0.000143806	0.0016278	0.92978
cg10234377	0.00303919	0.00473522	0.522454
cg10234436	0.00408325	0.00965061	0.673125
cg10234477	-0.00669167	0.0110818	0.547316
cg10234506	0.00144724	0.00680157	0.831931
cg10234511	0.0235774	0.0183937	0.20287
cg10234579	-0.0143165	0.00848963	0.0948461
cg10234693	-0.00914001	0.0142152	0.521712
cg10234723	-0.000176026	0.00349729	0.959958
cg10234737	-0.00390393	0.0215167	0.856391
cg10234766	0.000454248	0.00100964	0.653749
cg10234776	0.00213823	0.00191204	0.26612
cg10234835	-0.0213588	0.0114713	0.0655493
cg10234899	-0.00140439	0.00505731	0.78182
cg10234924	0.0365703	0.0207873	0.0815924
cg10234952	-0.000250995	0.00200046	0.900404
cg10234985	-0.00544723	0.0062459	0.385227
cg10234991	-0.00742729	0.0124475	0.552062
cg10234998	-0.0081158	0.0113446	0.476034
cg10235018	0.00198819	0.00483709	0.68193
cg10235051	0.00476457	0.0103754	0.647075
cg10235056	0.000649774	0.00113201	0.567256
cg10235116	0.00550774	0.0033617	0.104485
cg10235170	-0.00210517	0.00904235	0.816383
cg10235181	0.0223866	0.0138903	0.110184
cg10235217	-0.00481158	0.00546092	0.380379
cg10235251	-0.00400308	0.00654702	0.542299
cg10235253	0.00783355	0.0148154	0.598156
cg10235275	0.00238541	0.00169854	0.163302
cg10235355	-0.0146814	0.0104492	0.163114
cg10235406	0.000131279	0.00553254	0.981116
cg10235453	0.0105333	0.0114264	0.358829
cg10235683	0.000419837	0.00375359	0.911167
cg10235702	-0.0238486	0.0185687	0.201991
cg10235741	0.00776476	0.00341627	0.0251732
cg10235760	-0.00347997	0.0065472	0.596237
cg10235817	-0.0103837	0.00681792	0.130914
cg10235845	-0.00195021	0.00597091	0.744639
cg10235849	0.00350001	0.00564899	0.536943
cg10235850	1.3915e-05	0.00651194	0.998299
cg10235863	-4.77611e-05	0.00455356	0.991652
cg10235892	-0.00998707	0.0113287	0.380123
cg10235955	-0.000271824	0.00186527	0.884429
cg10235957	-0.00187466	0.00890131	0.833624
cg10235961	-0.0014865	0.00224085	0.508623
cg10235977	0.0145477	0.0103463	0.162801
cg10236022	0.00813589	0.00785218	0.30264
cg10236024	-0.00180269	0.00414518	0.66458
cg10236030	0.0202558	0.0102709	0.0513546
cg10236098	0.00369769	0.00577408	0.52338
cg10236131	0.0035634	0.00701796	0.612744
cg10236188	0.0234317	0.012315	0.0599576
cg10236214	0.0138057	0.0150837	0.362252
cg10236224	-0.00307362	0.00881795	0.728149
cg10236239	-0.00687961	0.00629631	0.277177
cg10236245	-0.00370438	0.00662623	0.577379
cg10236247	0.0261477	0.0240748	0.280046
cg10236254	0.00678541	0.0113588	0.551612
cg10236261	-0.0201141	0.0205502	0.330051
cg10236264	-0.000909157	0.00535854	0.865616
cg10236271	-0.00247492	0.00241259	0.307444
cg10236275	0.010414	0.00782934	0.186501
cg10236302	0.000270707	0.00422088	0.948991
cg10236316	0.00268693	0.00386898	0.488991
cg10236324	-0.00758511	0.0105706	0.474698
cg10236400	0.000679925	0.00662948	0.918517
cg10236414	-0.00163672	0.0037402	0.662618
cg10236416	0.00236344	0.00961518	0.806338
cg10236417	0.00345491	0.00239963	0.153057
cg10236435	0.00730325	0.00579266	0.210323
cg10236447	0.000162955	0.0163059	0.992046
cg10236528	-0.00313759	0.00640265	0.625175
cg10236596	0.0186953	0.0110763	0.094552
cg10236603	0.00449569	0.00941784	0.634148
cg10236612	-0.00519715	0.00501396	0.302452
cg10236622	0.00536592	0.0135087	0.692053
cg10236631	-0.00205635	0.00978681	0.834006
cg10236666	0.0181858	0.0238593	0.447728
cg10236687	0.00417036	0.0132739	0.75404
cg10236695	-0.00182765	0.00678524	0.78821
cg10236745	0.0235749	0.0275234	0.393749
cg10236778	-0.000308003	0.00982547	0.975055
cg10236780	-0.0140793	0.0187836	0.455283
cg10236790	0.00733499	0.00683324	0.285663
cg10236838	-0.0173136	0.0253216	0.495715
cg10236857	0.0205951	0.0136328	0.13402
cg10236898	0.00363813	0.00416348	0.38431
cg10236921	-0.0150993	0.0113396	0.186034
cg10236962	-0.00740683	0.00385985	0.0578428
cg10236987	-0.00631374	0.00709381	0.375583
cg10237017	-0.00666284	0.00942733	0.48136
cg10237031	0.00475873	0.00715297	0.507403
cg10237044	-0.00233717	0.00382796	0.542881
cg10237088	0.0096292	0.00828433	0.247865
cg10237142	-0.0119594	0.0131305	0.364585
cg10237148	8.9486e-06	0.00735597	0.999032
cg10237171	-0.0232798	0.0221773	0.296381
cg10237252	0.0136481	0.00919156	0.140729
cg10237277	-0.00140458	0.00636537	0.825808
cg10237293	-0.00440509	0.0125466	0.726253
cg10237297	0.0228412	0.0162851	0.163839
cg10237303	0.00388755	0.00545614	0.477809
cg10237350	-0.00281581	0.0123145	0.819602
cg10237362	-0.0104212	0.0204068	0.610706
cg10237394	-0.00255205	0.00377958	0.501094
cg10237419	0.00211463	0.00222475	0.344149
cg10237442	-0.00333447	0.00995639	0.738396
cg10237451	-0.0259255	0.0107713	0.0179229
cg10237479	-0.000571096	0.00259413	0.826204
cg10237542	0.0163226	0.0204789	0.427312
cg10237576	-0.00263526	0.00941588	0.780152
cg10237585	-0.00120984	0.0133787	0.928126
cg10237599	0.010996	0.00881755	0.215287
cg10237618	-0.00240225	0.00187658	0.203464
cg10237668	-0.00195955	0.00650666	0.763918
cg10237765	0.0276589	0.0257474	0.285299
cg10237814	0.00582247	0.0050206	0.248926
cg10237817	0.0129648	0.0120965	0.286396
cg10237835	-0.00113183	0.0139197	0.935357
cg10237854	-0.00560156	0.006211	0.369289
cg10237903	-0.0079448	0.00956854	0.408345
cg10237911	-0.000344362	0.00105878	0.745677
cg10237975	0.00211328	0.0059457	0.723016
cg10237977	-0.00031759	0.00163046	0.845956
cg10237978	0.0250055	0.0138945	0.0749274
cg10237990	-0.000655101	0.00181957	0.719584
cg10237996	-0.00112562	0.00590674	0.849253
cg10238051	-0.00520209	0.00830046	0.532269
cg10238056	0.0113711	0.0189823	0.550502
cg10238064	0.00901721	0.00377773	0.0188695
cg10238080	-0.00310655	0.0101414	0.759996
cg10238092	0.0044974	0.00594926	0.45145
cg10238108	0.00765162	0.004786	0.113031
cg10238145	-0.0234866	0.0222558	0.29383
cg10238191	0.00195065	0.00650798	0.765004
cg10238213	-0.00126785	0.0021344	0.553846
cg10238302	-0.00363419	0.00347132	0.297662
cg10238314	0.00234337	0.00627526	0.709619
cg10238342	-0.00256605	0.00713027	0.719695
cg10238353	0.0143613	0.0143313	0.318716
cg10238396	0.00255008	0.00119237	0.0348982
cg10238445	-4.2231e-05	0.0122246	0.997251
cg10238539	-0.020654	0.00959079	0.0336815
cg10238587	0.0056285	0.00587557	0.340398
cg10238603	0.00595015	0.00516274	0.251856
cg10238640	0.00403801	0.00488101	0.410042
cg10238660	-0.0289307	0.0212494	0.176421
cg10238674	0.00271178	0.0011156	0.0168471
cg10238675	-0.00208139	0.00731874	0.776698
cg10238682	-0.0169141	0.00671179	0.0133159
cg10238692	-0.0143313	0.0103867	0.170732
cg10238725	-0.0117454	0.0135866	0.38939
cg10238761	-0.0140922	0.00808154	0.0842751
cg10238818	-0.00221387	0.00219097	0.314717
cg10238853	-0.0040794	0.00532489	0.445422
cg10238862	0.00401689	0.00864832	0.643321
cg10238917	0.00772717	0.00948875	0.417379
cg10238924	-0.0091812	0.0622754	0.88309
cg10238972	-0.012197	0.0142992	0.395706
cg10239010	0.00133169	0.00460488	0.773034
cg10239022	-0.0135368	0.0111304	0.226772
cg10239039	-0.00134598	0.0141247	0.924273
cg10239069	0.0048459	0.00773352	0.532343
cg10239071	-0.0155114	0.00826244	0.0633856
cg10239074	0.000844536	0.000981706	0.391696
cg10239077	0.00412927	0.00285665	0.151446
cg10239098	-0.000769656	0.0021756	0.724258
cg10239163	0.010561	0.0133311	0.430114
cg10239194	-0.00236497	0.00298733	0.430428
cg10239319	-0.0298371	0.0155628	0.0580668
cg10239376	-0.0143811	0.013209	0.278887
cg10239388	0.000525363	0.00383068	0.891191
cg10239410	0.00467007	0.00493443	0.346213
cg10239429	0.00186647	0.00422501	0.659611
cg10239449	-0.00096674	0.00779138	0.901502
cg10239460	-0.000309356	0.0015815	0.845313
cg10239471	0.00624124	0.00856432	0.467859
cg10239476	0.000758837	0.00472505	0.872733
cg10239545	-0.00374924	0.0103667	0.718367
cg10239574	-0.00173841	0.00483343	0.719856
cg10239600	0.000752867	0.00147173	0.610093
cg10239638	-0.0042507	0.00429414	0.32462
cg10239665	0.000135823	0.00780219	0.986146
cg10239681	-0.00160546	0.00245989	0.515476
cg10239746	0.00011429	0.00555235	0.983618
cg10239778	-0.0012526	0.00849937	0.883132
cg10239802	0.0208055	0.018561	0.265004
cg10239804	0.0134033	0.0125736	0.288996
cg10239857	-0.0216362	0.0195186	0.270307
cg10239860	0.017334	0.0120401	0.153077
cg10239894	-0.0234986	0.0226736	0.302522
cg10239941	0.00109956	0.00184039	0.551552
cg10239978	-0.0027992	0.00493059	0.571497
cg10239991	0.00107661	0.00202907	0.596877
cg10240056	0.00170962	0.0129468	0.89521
cg10240079	0.00256943	0.0011188	0.023728
cg10240083	-0.00751036	0.00782415	0.339424
cg10240148	-0.00318034	0.00711694	0.655936
cg10240150	0.0123968	0.0177103	0.485568
cg10240180	0.000373289	0.00250292	0.881742
cg10240240	-0.00246772	0.00592113	0.677744
cg10240333	0.0221514	0.0141917	0.121713
cg10240348	0.00431484	0.00589112	0.465619
cg10240356	-0.000904	0.00533287	0.865734
cg10240449	-0.00185116	0.0016971	0.27799
cg10240458	0.00155293	0.00191146	0.418473
cg10240496	3.92962e-05	0.00218545	0.98569
cg10240665	0.00114977	0.00665643	0.863212
cg10240684	0.00181358	0.00122795	0.142842
cg10240725	-0.00226936	0.00230544	0.32732
cg10240744	-0.0045501	0.00193522	0.0206742
cg10240778	0.000450163	0.001047	0.668154
cg10240853	-0.000455488	0.00638898	0.943307
cg10240906	0.0423979	0.043334	0.330239
cg10240950	-0.0264816	0.0225888	0.243848
cg10241005	0.00350828	0.00612065	0.567805
cg10241017	0.0038551	0.0140522	0.784389
cg10241039	-0.015453	0.0127298	0.227633
cg10241053	-0.0176498	0.0107863	0.104917
cg10241097	0.00843273	0.00692126	0.225946
cg10241102	9.53186e-05	0.00167295	0.954678
cg10241117	0.00365247	0.00370812	0.327005
cg10241132	0.00408818	0.00562451	0.469015
cg10241147	-0.000962006	0.00145185	0.509106
cg10241183	0.0187285	0.030023	0.534175
cg10241198	-0.00668782	0.0133666	0.617937
cg10241218	-0.0113622	0.0101467	0.265485
cg10241229	-0.0237589	0.0224618	0.29272
cg10241261	-0.000581027	0.00693346	0.933383
cg10241288	-0.000497156	0.00134766	0.712981
cg10241341	-0.00144712	0.00314649	0.646575
cg10241347	-0.00419843	0.00706583	0.553728
cg10241348	-0.0125377	0.012656	0.324245
cg10241404	0.0123816	0.0142284	0.386272
cg10241426	-0.00905246	0.00644796	0.163439
cg10241456	0.00239795	0.0077998	0.759149
cg10241462	0.00175995	0.0019738	0.374717
cg10241484	0.00141436	0.00435498	0.746035
cg10241552	-0.000705601	0.00761217	0.926332
cg10241561	0.00769035	0.0138647	0.580357
cg10241563	0.00481689	0.00427103	0.262101
cg10241608	0.00356938	0.00555776	0.522191
cg10241645	-0.00355453	0.0101226	0.726216
cg10241675	-0.00347045	0.0130388	0.790661
cg10241684	-0.00406266	0.00496896	0.415525
cg10241697	-0.00200513	0.00464341	0.6668
cg10241718	0.00248193	0.00406086	0.542464
cg10241732	0.0125838	0.0101375	0.217395
cg10241776	-0.00241076	0.00478924	0.61581
cg10241781	0.00141298	0.00491296	0.774246
cg10241809	-0.00677652	0.00706796	0.339989
cg10241812	0.00852786	0.00527504	0.109106
cg10241823	-0.0180307	0.0131704	0.174058
cg10241871	0.00803204	0.00549883	0.147238
cg10241937	-0.0189962	0.0192339	0.325712
cg10242032	0.0116738	0.00915331	0.205134
cg10242089	-0.000226846	0.00310431	0.941893
cg10242091	-0.0055723	0.00723813	0.443202
cg10242122	0.00737912	0.00955794	0.441911
cg10242139	0.0106343	0.0119808	0.376882
cg10242160	0.000499143	0.00436932	0.909278
cg10242170	0.000319753	0.00142911	0.823413
cg10242172	0.0012859	0.0077652	0.868808
cg10242198	-0.00254066	0.00453586	0.576645
cg10242279	-0.00773962	0.011908	0.517215
cg10242428	-0.00262669	0.00836457	0.754156
cg10242435	0.00603323	0.00642848	0.350241
cg10242476	0.00793267	0.00955205	0.408253
cg10242486	-0.000863007	0.00236382	0.715816
cg10242494	0.0036824	0.00616253	0.551493
cg10242496	-0.000780868	0.00418573	0.852388
cg10242541	0.000157839	0.00465152	0.972998
cg10242544	-0.00195496	0.00321784	0.544871
cg10242563	0.00103246	0.00176659	0.560244
cg10242565	0.0191026	0.0230001	0.408211
cg10242602	-0.0113251	0.00619685	0.0705989
cg10242703	0.0023981	0.0157138	0.879013
cg10242760	0.0170399	0.0136921	0.216221
cg10242763	0.00431789	0.00598915	0.472621
cg10242775	0.0179085	0.0104913	0.0909296
cg10242788	-0.00928295	0.0114243	0.4184
cg10242825	-0.000561232	0.00309494	0.856469
cg10242862	-0.000269355	0.002574	0.916867
cg10242892	0.000765363	0.00115872	0.510436
cg10242901	-0.000539802	0.0150937	0.971542
cg10242971	-0.0213597	0.0216961	0.327248
cg10243004	0.0231961	0.0137646	0.0950686
cg10243030	-0.0156463	0.0204264	0.445488
cg10243075	0.00367698	0.00983923	0.709414
cg10243100	0.00482439	0.00766168	0.530341
cg10243170	0.00166641	0.0100691	0.868887
cg10243190	0.0154542	0.0179794	0.392093
cg10243196	0.00350871	0.0198942	0.860361
cg10243227	0.0044438	0.00472003	0.34873
cg10243252	-0.0111954	0.00928861	0.23094
cg10243266	-0.00365282	0.00581054	0.531009
cg10243278	-0.0170805	0.0132976	0.201944
cg10243301	-0.00252047	0.00205324	0.222496
cg10243307	0.00411274	0.0105193	0.69665
cg10243322	-0.00593694	0.0101457	0.559753
cg10243348	-0.00984377	0.0122636	0.424062
cg10243370	0.00535587	0.00810205	0.510099
cg10243398	0.00257246	0.00453996	0.572238
cg10243418	0.0189799	0.00967769	0.0526369
cg10243421	-0.00613532	0.00697021	0.380851
cg10243517	0.00253961	0.00246902	0.306154
cg10243549	-0.00413323	0.00611194	0.50044
cg10243567	-0.0186432	0.0235002	0.42947
cg10243623	-0.00168493	0.00548271	0.759242
cg10243676	-0.00373979	0.00908704	0.681548
cg10243679	0.00852063	0.00629732	0.179088
cg10243681	-0.00148333	0.00204039	0.468936
cg10243684	0.0059386	0.00700995	0.398925
cg10243700	-0.0233713	0.0236631	0.325699
cg10243731	0.00770297	0.0110561	0.487598
cg10243755	-0.00190126	0.00258549	0.463842
cg10243781	-0.000680964	0.00113014	0.548174
cg10243787	-1.06553e-05	0.00180003	0.995289
cg10243855	-0.0104721	0.0126619	0.410172
cg10243902	0.00300209	0.00454512	0.510446
cg10243939	-7.61045e-05	0.00542097	0.988827
cg10243953	-0.00762358	0.00561657	0.17773
cg10243958	-0.00123776	0.0192064	0.948744
cg10243989	0.00544179	0.00907856	0.550254
cg10244047	0.000469835	0.0022499	0.835009
cg10244128	0.0155472	0.0194113	0.425068
cg10244138	-0.0101477	0.0125615	0.421102
cg10244193	0.00604078	0.0156375	0.700095
cg10244207	0.00206722	0.00809629	0.798993
cg10244222	0.00253282	0.00773577	0.744037
cg10244245	0.0102549	0.00747251	0.173027
cg10244268	0.00128029	0.00114544	0.26636
cg10244293	-0.000560337	0.0016964	0.741858
cg10244313	-0.00451425	0.00621904	0.469611
cg10244340	-0.00172651	0.0117022	0.883005
cg10244356	0.000986316	0.0089222	0.912198
cg10244364	-0.00521302	0.0102683	0.612794
cg10244368	0.00628305	0.00640449	0.328941
cg10244390	0.00645488	0.00665321	0.334293
cg10244414	-0.00621491	0.0101755	0.542736
cg10244461	0.010234	0.0161311	0.527249
cg10244503	-0.00415718	0.0108205	0.701649
cg10244525	-0.0157889	0.012321	0.202996
cg10244649	-0.00325368	0.00354967	0.36155
cg10244666	0.0167357	0.0145727	0.253531
cg10244694	-0.00223307	0.00895438	0.803576
cg10244706	-0.000630797	0.00717001	0.930071
cg10244770	-0.00311222	0.00938488	0.740869
cg10244905	-0.00182416	0.00639417	0.776016
cg10244976	0.018953	0.0214706	0.379493
cg10244978	0.0203208	0.0107291	0.0611149
cg10244988	-0.0183792	0.0218507	0.402283
cg10244994	0.00469262	0.00907886	0.606386
cg10244997	-0.00456538	0.00613535	0.458555
cg10245001	0.0110426	0.0188543	0.559409
cg10245026	-0.0227109	0.0207814	0.277088
cg10245048	-0.000795745	0.0027523	0.773088
cg10245072	0.00120439	0.0027845	0.666286
cg10245107	0.00726203	0.00533664	0.17664
cg10245123	-0.00177956	0.00588168	0.762854
cg10245133	-0.0183488	0.012786	0.154389
cg10245137	-0.00582127	0.00670621	0.38745
cg10245141	0.00182777	0.00222425	0.413176
cg10245273	-0.00161938	0.00857922	0.850666
cg10245306	-0.0014787	0.00332719	0.657693
cg10245314	0.0015861	0.00576673	0.783851
cg10245319	-0.0154271	0.0171357	0.370129
cg10245330	0.000594876	0.00330049	0.85733
cg10245488	-0.00688011	0.00604218	0.257558
cg10245574	0.0148761	0.00885065	0.0959236
cg10245604	0.00264931	0.0090118	0.769381
cg10245608	0.00407691	0.00705426	0.564606
cg10245697	-0.000620178	0.00294731	0.833767
cg10245716	-0.007498	0.00635201	0.240636
cg10245731	0.00526792	0.0115671	0.649794
cg10245752	-0.00206103	0.00205252	0.317731
cg10245778	-0.00387595	0.00352853	0.274641
cg10245797	0.00241463	0.00449647	0.592457
cg10245865	0.000781429	0.00142231	0.583949
cg10245871	0.00739458	0.0110942	0.506609
cg10245879	-0.00136242	0.00600298	0.82092
cg10245910	0.0010044	0.00577487	0.862276
cg10245915	-0.00206635	0.00262454	0.432956
cg10245955	0.00272478	0.00392421	0.489071
cg10245967	0.000767946	0.0128825	0.952584
cg10245988	-0.00330357	0.00474226	0.487654
cg10246019	0.00253119	0.00451443	0.576265
cg10246038	-0.00486759	0.00888915	0.585195
cg10246081	-0.0143425	0.00822017	0.084094
cg10246083	0.0159196	0.011641	0.174521
cg10246121	-0.00066377	0.0121401	0.956506
cg10246141	0.0219782	0.0190297	0.250866
cg10246217	0.0109499	0.0132411	0.410228
cg10246243	0.0044503	0.00487401	0.363403
cg10246268	0.00374542	0.00468434	0.42586
cg10246273	0.000540423	0.00118947	0.650568
cg10246296	-0.00697924	0.00522775	0.184895
cg10246308	0.00319717	0.00510807	0.532803
cg10246327	-0.00564142	0.00975026	0.564166
cg10246378	-0.000141542	0.00370653	0.969615
cg10246400	-0.00542144	0.0109987	0.623153
cg10246446	-0.0026593	0.00746782	0.722515
cg10246448	-0.0159714	0.0178171	0.372188
cg10246450	0.000201692	0.00615131	0.973909
cg10246473	0.00495701	0.00641746	0.441684
cg10246492	-0.00427622	0.00899109	0.635392
cg10246520	0.000416221	0.0038494	0.914112
cg10246531	-0.0109179	0.0196195	0.579125
cg10246535	-0.00227044	0.0108812	0.83514
cg10246568	0.00623485	0.00675113	0.357956
cg10246581	0.00177667	0.0136695	0.896849
cg10246603	-0.00808271	0.0104199	0.439758
cg10246640	-0.00420053	0.0138829	0.762847
cg10246751	0.00765832	0.00475412	0.110357
cg10246772	0.000216636	0.00164543	0.895518
cg10246774	-0.00177934	0.00241253	0.46252
cg10246792	-0.00648664	0.0113884	0.570239
cg10246871	0.00130084	0.00329688	0.694003
cg10246881	-0.000534317	0.00135859	0.694945
cg10246903	0.00172053	0.0114386	0.880741
cg10246934	0.004916	0.00483145	0.31137
cg10246976	0.00127097	0.00462553	0.784058
cg10246980	-0.00238032	0.00489452	0.627802
cg10247057	-0.00283514	0.00401644	0.481903
cg10247061	-0.00160815	0.00810555	0.843134
cg10247069	0.00416086	0.00418314	0.322296
cg10247071	0.00216129	0.00224071	0.337094
cg10247159	0.0032478	0.00571773	0.571294
cg10247162	0.000819704	0.00200562	0.68363
cg10247252	-0.000921771	0.00463432	0.842744
cg10247268	-0.00152493	0.00144038	0.292286
cg10247328	-0.00835841	0.00870828	0.339459
cg10247358	0.00248211	0.00182084	0.175892
cg10247374	-0.00648056	0.00911649	0.478825
cg10247383	-0.00164378	0.00280935	0.55979
cg10247405	-0.00661199	0.00946802	0.486579
cg10247466	0.00695588	0.00606233	0.253957
cg10247495	0.00140747	0.00454818	0.757618
cg10247585	0.00236007	0.0023301	0.313571
cg10247643	-0.0177892	0.0191202	0.354413
cg10247711	-0.0136379	0.0123784	0.273214
cg10247798	-0.000135528	0.00294028	0.963328
cg10247840	-0.0006381	0.0037914	0.866686
cg10247864	-0.00626426	0.00765915	0.41537
cg10247878	0.00701399	0.0111326	0.530106
cg10247945	0.00401506	0.00612374	0.513552
cg10247978	-0.000806925	0.00698197	0.908223
cg10248037	-0.0288857	0.0172399	0.096957
cg10248044	0.0106505	0.0245415	0.665237
cg10248100	-0.00286325	0.0123039	0.816462
cg10248116	-0.0217241	0.0144175	0.135018
cg10248128	0.0013855	0.00920361	0.880643
cg10248131	0.0175071	0.0182376	0.339399
cg10248148	0.00555658	0.00468204	0.238124
cg10248207	0.00166854	0.00425452	0.69576
cg10248218	0.00494329	0.00654134	0.451606
cg10248231	-0.0128888	0.0128898	0.319762
cg10248279	-0.00429855	0.0115354	0.710205
cg10248302	0.00136148	0.00141518	0.338343
cg10248308	-0.00576911	0.00996711	0.564016
cg10248344	-0.0115893	0.00972467	0.236185
cg10248357	-0.0171589	0.0204292	0.402958
cg10248455	-0.00254871	0.00448315	0.570964
cg10248470	0.00962159	0.00962045	0.319667
cg10248488	0.00112186	0.00505786	0.824918
cg10248492	0.00390669	0.00257276	0.132048
cg10248614	0.00374573	0.00637239	0.557988
cg10248617	-0.00893035	0.00800629	0.267345
cg10248733	0.00216441	0.00189089	0.255085
cg10248785	0.0050774	0.00510099	0.321956
cg10248801	-0.011618	0.0143513	0.420125
cg10248878	-0.0191149	0.0163528	0.245221
cg10248921	0.00317002	0.0145635	0.828131
cg10248981	0.0111533	0.0215442	0.605816
cg10248985	0.0126475	0.0055445	0.0246637
cg10249004	-0.00419867	0.00711912	0.556672
cg10249011	-0.00155759	0.0063999	0.808212
cg10249012	-0.00541368	0.00897622	0.547799
cg10249044	-0.0040215	0.00797054	0.614989
cg10249074	-0.018421	0.0189477	0.333297
cg10249098	-0.000184994	0.00528701	0.972157
cg10249130	0.00907813	0.00685811	0.188619
cg10249132	0.000202464	0.00119415	0.865709
cg10249213	0.00316175	0.00763413	0.679644
cg10249221	0.00223435	0.00148883	0.136574
cg10249224	0.0240086	0.0209252	0.253974
cg10249235	0.0171313	0.0180155	0.343938
cg10249243	0.000973527	0.00997361	0.922437
cg10249246	-0.000331459	0.00602902	0.956266
cg10249285	-0.0067337	0.010119	0.507292
cg10249310	-0.0172401	0.0202901	0.397534
cg10249373	0.00489147	0.00826907	0.555495
cg10249375	0.000525268	0.00235243	0.823768
cg10249430	0.000627795	0.00151307	0.679094
cg10249472	-0.00662972	0.0100755	0.512049
cg10249489	-0.00329085	0.00322677	0.310258
cg10249506	0.00321773	0.0113751	0.777857
cg10249507	0.00256477	0.00616641	0.678355
cg10249538	0.00136356	0.00536572	0.799922
cg10249542	-0.00914519	0.00834743	0.275899
cg10249546	0.00364232	0.00388682	0.350967
cg10249570	0.00426534	0.00603994	0.481712
cg10249579	-0.00577025	0.006453	0.373364
cg10249606	0.00738844	0.00431508	0.0899525
cg10249637	-0.00713179	0.00279254	0.0121626
cg10249673	-0.00235468	0.00548098	0.668405
cg10249703	-0.00354793	0.011114	0.750218
cg10249734	0.0206111	0.0116995	0.0811762
cg10249814	0.016265	0.0226301	0.47398
cg10249983	-0.00655687	0.0174416	0.707764
cg10249988	0.00650325	0.013102	0.620734
cg10249997	-0.0101928	0.00940648	0.281149
cg10250072	0.00381637	0.00540593	0.481854
cg10250091	0.000610084	0.00124219	0.624407
cg10250107	-0.000772522	0.00263925	0.770354
cg10250177	-0.0167207	0.00995734	0.0962291
cg10250204	-0.00936266	0.0120063	0.437342
cg10250238	-0.000596023	0.00711531	0.93341
cg10250335	-0.0357933	0.0170271	0.0380533
cg10250355	-0.00101952	0.00125594	0.418856
cg10250397	-0.00988521	0.0125523	0.432837
cg10250426	-0.0098473	0.0184044	0.593801
cg10250441	-0.0161102	0.0117047	0.171774
cg10250534	0.000366076	0.00234639	0.876335
cg10250541	0.00768892	0.00567545	0.178545
cg10250580	0.00938662	0.00705705	0.186509
cg10250623	0.0082233	0.0137885	0.552263
cg10250651	0.00152201	0.00149241	0.310268
cg10250660	-0.00446632	0.00908464	0.624055
cg10250663	-0.000644445	0.00168785	0.70341
cg10250776	0.00307346	0.00418006	0.463899
cg10250809	0.00243124	0.00451261	0.591247
cg10250828	-0.00629003	0.00430673	0.147284
cg10250852	0.00992768	0.00490521	0.0456472
cg10250926	0.00237593	0.00390869	0.544659
cg10250949	-0.00156411	0.00569357	0.784102
cg10251007	-0.012544	0.0110368	0.258436
cg10251025	-0.00207523	0.00966342	0.830398
cg10251048	0.000422303	0.00128845	0.743778
cg10251067	0.0018828	0.00568905	0.741374
cg10251070	-0.000609065	0.0115018	0.957874
cg10251118	0.00202852	0.00494988	0.68282
cg10251150	-0.00086616	0.00154021	0.575127
cg10251190	0.00148313	0.0013438	0.272379
cg10251217	-0.00134821	0.0102429	0.895546
cg10251229	-0.0205843	0.0132416	0.12322
cg10251230	-0.00447596	0.0129291	0.729926
cg10251250	0.00488392	0.00395235	0.219465
cg10251328	-0.000216456	0.00257573	0.933195
cg10251347	-0.00212182	0.00239024	0.376831
cg10251354	-0.0165102	0.0191807	0.391424
cg10251364	0.00161213	0.00561995	0.774814
cg10251368	-0.00103597	0.00136599	0.449992
cg10251446	0.00661742	0.0136777	0.629579
cg10251526	0.000820086	0.00403241	0.839256
cg10251535	-0.00555823	0.00360613	0.126395
cg10251538	-0.0194414	0.011532	0.0949403
cg10251550	0.00211115	0.00337999	0.533655
cg10251554	0.0117387	0.0088355	0.187009
cg10251556	-0.00482368	0.0115223	0.676377
cg10251594	-0.012959	0.0119638	0.281329
cg10251621	-0.0220654	0.0181032	0.22576
cg10251622	0.0163331	0.0127934	0.204671
cg10251641	-0.0011013	0.00188478	0.560326
cg10251741	0.0126629	0.0113115	0.26562
cg10251744	-0.0101664	0.0123784	0.41343
cg10251781	-0.00961216	0.00679862	0.160515
cg10251826	0.00113916	0.00123718	0.359385
cg10251846	-0.0099534	0.00817009	0.225987
cg10251896	-0.0029759	0.00279947	0.290331
cg10251936	0.00118855	0.00258751	0.646987
cg10251973	0.0223177	0.0284667	0.434897
cg10251976	0.00880331	0.0132576	0.508207
cg10252059	0.000701452	0.0024276	0.773219
cg10252086	-0.00119085	0.00118544	0.317531
cg10252114	-0.0057181	0.00496	0.251723
cg10252135	-0.00452101	0.00177789	0.0125262
cg10252138	-0.000623312	0.0053466	0.907426
cg10252181	-0.00222806	0.00153198	0.148978
cg10252191	-0.00105382	0.00413816	0.799509
cg10252249	0.00973474	0.00671464	0.150249
cg10252267	-0.0244377	0.0219808	0.268901
cg10252315	0.000809406	0.00708496	0.909274
cg10252318	-0.0141948	0.00709326	0.0480847
cg10252325	0.00741343	0.0146162	0.613127
cg10252344	-0.0107796	0.0145112	0.459317
cg10252369	0.0105376	0.0130708	0.422046
cg10252462	0.000595388	0.00216403	0.783785
cg10252516	0.00166306	0.00118527	0.163681
cg10252559	0.0141133	0.027758	0.612263
cg10252580	0.012874	0.0118442	0.279675
cg10252600	0.00403119	0.00588329	0.494807
cg10252613	-0.012521	0.0112757	0.269471
cg10252640	-0.00649936	0.00932887	0.487611
cg10252695	0.00283378	0.00169017	0.0967396
cg10252804	0.00663123	0.00936134	0.480368
cg10252897	0.00136387	0.00488764	0.780786
cg10252992	-0.00650653	0.0207888	0.754946
cg10253022	0.000886742	0.00326552	0.78653
cg10253029	-0.0151774	0.0218034	0.487979
cg10253051	0.0236758	0.0122471	0.0560431
cg10253083	0.00323805	0.00972139	0.739767
cg10253103	-0.00022564	0.00519225	0.965424
cg10253162	-0.00307181	0.00626752	0.625125
cg10253289	0.0223303	0.014064	0.115498
cg10253317	0.00119761	0.0116883	0.918595
cg10253326	0.0130847	0.010489	0.21514
cg10253403	0.000592744	0.00826724	0.942985
cg10253457	-0.00680502	0.00431292	0.117765
cg10253458	-0.00289456	0.00823478	0.72595
cg10253465	-0.0231061	0.0145663	0.115835
cg10253474	-0.00455661	0.0105132	0.665644
cg10253484	-0.000113843	0.00362418	0.975003
cg10253538	-0.00259517	0.00511957	0.613332
cg10253639	0.000284022	0.0142672	0.984157
cg10253640	0.0107109	0.00706598	0.132715
cg10253695	-0.0080077	0.00685802	0.245728
cg10253720	-0.00376631	0.00644892	0.560521
cg10253758	-0.00471544	0.00666081	0.480631
cg10253772	-0.00175483	0.0143356	0.902819
cg10253780	-0.000582828	0.0213672	0.978293
cg10253847	-0.00944939	0.00822314	0.253247
cg10253902	0.0032498	0.0120485	0.787926
cg10253929	-0.0158317	0.0188828	0.403795
cg10253951	-0.00640161	0.014816	0.666617
cg10253967	0.00233307	0.0111725	0.835011
cg10254000	-5.73466e-05	0.00145762	0.968696
cg10254035	0.0209872	0.0269624	0.438178
cg10254064	0.00160088	0.00521652	0.759567
cg10254082	0.0102936	0.00818963	0.211716
cg10254167	-0.00280436	0.0125352	0.823432
cg10254252	0.00919076	0.00704747	0.195186
cg10254317	0.00872296	0.00477342	0.0706214
cg10254357	0.00464458	0.00586882	0.430583
cg10254427	-0.020843	0.0121779	0.0900822
cg10254445	-0.0187172	0.0111938	0.0976314
cg10254512	0.00365186	0.00559382	0.515358
cg10254557	0.00377353	0.00321331	0.243046
cg10254578	0.00274625	0.00336332	0.416138
cg10254595	-0.0017131	0.00795305	0.829893
cg10254605	0.00525782	0.0030299	0.0857665
cg10254620	-0.0208385	0.0196208	0.290765
cg10254690	0.00222819	0.00271654	0.414034
cg10254692	0.00929792	0.00976673	0.343393
cg10254697	0.00280278	0.00464637	0.547729
cg10254698	0.00447543	0.00727041	0.539578
cg10254774	0.00639081	0.00785203	0.417633
cg10254855	-0.023654	0.0186852	0.208484
cg10254872	-0.00388432	0.00162484	0.0186934
cg10254896	0.011275	0.0111266	0.313345
cg10254923	0.0091612	0.0130919	0.4857
cg10254967	-0.00165187	0.00210478	0.434417
cg10254970	0.00577727	0.00837127	0.491711
cg10254998	-0.00348972	0.00798397	0.662987
cg10255097	0.000988453	0.00343294	0.773994
cg10255141	-0.00206409	0.00165792	0.216046
cg10255171	-0.00269145	0.00596903	0.653036
cg10255237	-0.0122154	0.0189949	0.521637
cg10255322	0.011975	0.004304	0.00645329
cg10255334	-0.0058523	0.00742137	0.432227
cg10255441	0.00602596	0.00362291	0.0993856
cg10255459	-0.0111078	0.00811651	0.174208
cg10255469	-0.00438002	0.00536538	0.416241
cg10255535	-0.0134	0.0144057	0.354516
cg10255544	0.00164749	0.00556505	0.767812
cg10255594	0.00602395	0.0135648	0.65794
cg10255621	0.0210032	0.0222835	0.348185
cg10255675	-0.000617235	0.00111257	0.580283
cg10255679	0.00117333	0.00424042	0.78258
cg10255759	0.0104226	0.0156614	0.507266
cg10255761	0.00135967	0.0116882	0.907625
cg10255792	0.00758049	0.00383636	0.0509145
cg10255879	0.00023254	0.00127205	0.855319
cg10255904	0.00365312	0.0125775	0.772074
cg10256045	0.0127708	0.02119	0.548084
cg10256052	-0.00122656	0.00090578	0.178741
cg10256089	0.00277976	0.00827465	0.737622
cg10256108	-0.00436966	0.00560687	0.437619
cg10256121	-0.00163709	0.00213097	0.444155
cg10256162	0.00284392	0.00672386	0.673233
cg10256190	0.00616659	0.0114486	0.591339
cg10256234	-0.00150172	0.00194438	0.441736
cg10256242	0.00731341	0.00679755	0.284566
cg10256255	-0.00115797	0.0125403	0.926613
cg10256304	-0.0121239	0.00581356	0.0395737
cg10256330	-0.00117371	0.00438295	0.789413
cg10256332	-0.00211528	0.0106418	0.842845
cg10256336	-0.0104693	0.0103238	0.312986
cg10256349	5.96855e-05	0.00176227	0.973049
cg10256372	-0.00251439	0.0114932	0.827274
cg10256405	-0.00048697	0.0121548	0.968122
cg10256459	-0.00247296	0.00422587	0.559734
cg10256469	-0.00174392	0.00308885	0.573619
cg10256477	0.00229451	0.0130575	0.860866
cg10256519	0.00848976	0.00407175	0.0396129
cg10256536	-0.0040733	0.0132417	0.759018
cg10256584	0.0128001	0.0207539	0.538799
cg10256585	-0.0110309	0.0115863	0.343358
cg10256639	-0.0172414	0.0101043	0.0910481
cg10256662	-0.00716741	0.0046753	0.128424
cg10256708	0.00317944	0.0123428	0.797248
cg10256711	0.00024761	0.00407691	0.951692
cg10256726	0.00678947	0.0152664	0.657474
cg10256733	-0.00934723	0.00747283	0.213916
cg10256756	-0.00246886	0.0046396	0.595817
cg10256763	0.0052985	0.00948207	0.577553
cg10256790	0.0126349	0.0112545	0.264271
cg10256797	0.0222354	0.0122254	0.0719361
cg10256800	-0.0117817	0.0180219	0.514776
cg10256839	0.0077162	0.00550243	0.163915
cg10256933	-0.0186167	0.0142554	0.194569
cg10256976	-0.00703593	0.0100027	0.483438
cg10257000	0.0123972	0.0233104	0.596023
cg10257049	-0.00718657	0.00655452	0.275525
cg10257063	0.00620402	0.0153467	0.686886
cg10257070	0.00118062	0.00868751	0.892175
cg10257073	0.00107394	0.00529472	0.839678
cg10257078	0.000824459	0.00671375	0.902511
cg10257092	-0.0135392	0.00929939	0.148545
cg10257110	0.0144031	0.0191543	0.453845
cg10257171	0.00563267	0.00553344	0.311167
cg10257209	0.000586551	0.0131575	0.964532
cg10257217	-0.016532	0.010348	0.113288
cg10257227	-0.00424292	0.00712196	0.552687
cg10257263	-0.00999342	0.00724166	0.170667
cg10257302	0.00186573	0.0131698	0.887628
cg10257308	0.0188047	0.0109009	0.0876046
cg10257332	0.00761044	0.00873127	0.385498
cg10257407	-0.00136883	0.00805584	0.865418
cg10257471	-0.00280266	0.00981466	0.775807
cg10257478	-0.00183358	0.00265967	0.492169
cg10257521	-0.00523059	0.00565312	0.357059
cg10257545	-0.00293504	0.00292975	0.318855
cg10257565	0.00170147	0.00836075	0.839152
cg10257610	-0.000920136	0.00144757	0.526461
cg10257671	-0.0107558	0.0121131	0.376697
cg10257673	-0.0024003	0.00828633	0.772669
cg10257693	0.000437186	0.0022009	0.842948
cg10257729	-0.000187374	0.00504816	0.970465
cg10257796	0.0134412	0.012161	0.271694
cg10257821	0.00181155	0.00156388	0.249473
cg10257835	0.00135934	0.0134778	0.919865
cg10257837	-0.0128682	0.0104592	0.221461
cg10257849	0.000537054	0.00447722	0.904761
cg10257870	0.0394475	0.0186158	0.0365638
cg10257895	0.000730445	0.00500368	0.88423
cg10257905	-0.0230856	0.0116878	0.0510039
cg10258033	0.0131961	0.0108926	0.228569
cg10258063	0.00343008	0.00351605	0.331641
cg10258105	-0.00456407	0.0069898	0.51528
cg10258107	-0.00435885	0.00868946	0.617034
cg10258119	0.000158533	0.00257287	0.950991
cg10258214	-0.0347324	0.0172962	0.0473299
cg10258256	-0.00616068	0.00578251	0.289261
cg10258271	0.000421803	0.0034466	0.902842
cg10258364	-0.00546011	0.00522349	0.298405
cg10258381	-0.00456476	0.00896415	0.611717
cg10258385	-0.00090837	0.009525	0.924214
cg10258395	0.00305365	0.00262166	0.246881
cg10258411	0.000165208	0.00362275	0.963718
cg10258419	-0.00450534	0.00419663	0.285604
cg10258447	-0.00959503	0.00560383	0.0899541
cg10258451	0.00429015	0.00563098	0.447922
cg10258505	-0.00523215	0.00482911	0.28121
cg10258591	0.0107439	0.0106305	0.314617
cg10258659	0.00124657	0.00922811	0.892817
cg10258721	0.0155135	0.0135912	0.256414
cg10258730	-0.0144159	0.0094316	0.129554
cg10258761	0.000813313	0.00696417	0.907264
cg10258767	-0.00436059	0.0067303	0.518532
cg10258817	0.00403155	0.00989011	0.684414
cg10258860	0.00723959	0.00487421	0.140615
cg10258875	0.000307511	0.00566382	0.956809
cg10258885	-0.0012474	0.00274914	0.650997
cg10258929	0.0037526	0.0120926	0.756963
cg10258931	-0.00044004	0.00379653	0.90796
cg10258940	-0.00679026	0.00656651	0.303596
cg10258953	0.00274367	0.00412871	0.507878
cg10258957	0.0116668	0.00594235	0.0523853
cg10258962	-0.000656268	0.00510338	0.897937
cg10258966	-0.00336684	0.00315688	0.288761
cg10259004	-0.00759952	0.0110983	0.495086
cg10259013	-0.00729543	0.00782485	0.353406
cg10259063	0.00583608	0.00496936	0.243019
cg10259077	0.00305649	0.00938846	0.745439
cg10259094	-0.00422481	0.00595429	0.47964
cg10259111	-0.0248603	0.0127219	0.0534781
cg10259131	0.00124142	0.0108465	0.909108
cg10259231	-0.00225501	0.012424	0.856339
cg10259265	-0.00640788	0.0095767	0.504966
cg10259277	0.0152664	0.0163838	0.353684
cg10259392	-0.000188862	0.00176119	0.914817
cg10259427	0.00556787	0.00791376	0.483337
cg10259462	0.000959156	0.0129593	0.941148
cg10259482	0.00428583	0.00824318	0.604265
cg10259518	0.0166961	0.0123428	0.179201
cg10259521	-0.0131145	0.0143981	0.364565
cg10259562	0.000681219	0.00124308	0.584907
cg10259619	0.0078224	0.0101482	0.442632
cg10259643	-0.00435405	0.00610519	0.4774
cg10259701	-0.0032705	0.00857343	0.703664
cg10259719	-0.00612635	0.00659395	0.355081
cg10259721	-0.0018143	0.0014056	0.199762
cg10259735	0.000113709	0.00259443	0.965129
cg10259748	-0.000924593	0.00406201	0.820407
cg10259803	-0.00131356	0.00518313	0.800456
cg10259827	0.00767141	0.00718567	0.288272
cg10259872	0.010547	0.0132318	0.427287
cg10259897	0.00676493	0.0087055	0.438942
cg10259966	0.0067823	0.0056935	0.236381
cg10259985	0.000134145	0.00180704	0.940972
cg10260031	0.00851283	0.00700197	0.226932
cg10260050	0.0159922	0.00971592	0.102907
cg10260072	-0.00032294	0.0042206	0.939162
cg10260093	-0.0244964	0.0151977	0.110147
cg10260115	-0.00618413	0.00347375	0.0780733
cg10260164	0.0135802	0.024307	0.577619
cg10260167	0.00590386	0.00593131	0.321958
cg10260200	-0.021142	0.0130064	0.107204
cg10260205	-0.021787	0.0177871	0.2235
cg10260220	0.000825716	0.00145743	0.572286
cg10260267	0.00244243	0.0066946	0.716004
cg10260273	0.00968311	0.0123957	0.436549
cg10260334	-0.00848089	0.00732365	0.249616
cg10260346	-0.00257633	0.0093636	0.783774
cg10260440	-0.00549698	0.00309869	0.0791115
cg10260470	-0.00835831	0.0189003	0.659277
cg10260477	0.0147784	0.0104388	0.159964
cg10260486	-0.000531709	0.00886416	0.952288
cg10260494	-0.00356029	0.00445152	0.425727
cg10260596	-0.0310736	0.0159603	0.054349
cg10260711	-0.00169101	0.010246	0.869245
cg10260857	0.00590221	0.0101428	0.561937
cg10260887	-0.019441	0.0185805	0.297939
cg10260903	0.00587417	0.0088828	0.509943
cg10260932	-0.00375802	0.00228029	0.102483
cg10260935	-5.73363e-05	0.00131071	0.965195
cg10260999	-0.00318104	0.00128469	0.0149616
cg10261003	0.00100166	0.00279567	0.72088
cg10261093	0.00904428	0.00886719	0.310203
cg10261117	0.00421646	0.00457594	0.359038
cg10261145	-0.00352145	0.0132808	0.791437
cg10261191	-0.00151261	0.0097918	0.877545
cg10261205	-0.0326383	0.0209205	0.121893
cg10261226	-0.00217355	0.00757796	0.774839
cg10261228	-0.0062578	0.00939615	0.506947
cg10261241	-0.0145101	0.0155769	0.353832
cg10261298	0.00677372	0.0101999	0.508158
cg10261325	0.00314894	0.00925159	0.734294
cg10261371	0.00793958	0.0185472	0.669518
cg10261416	0.00178997	0.0150172	0.90536
cg10261512	-0.00811492	0.00997322	0.417767
cg10261601	0.00546008	0.00468924	0.247039
cg10261612	0.00737753	0.0126123	0.559902
cg10261621	0.000479234	0.00551218	0.930892
cg10261639	-0.00890324	0.0112204	0.429374
cg10261707	-0.000448184	0.00453871	0.921537
cg10261735	-0.00155989	0.0135549	0.908613
cg10261819	-0.00158248	0.00145182	0.278332
cg10261864	0.00671077	0.0135868	0.622446
cg10261905	-0.00016047	0.00598687	0.97867
cg10261952	-0.0092224	0.0100015	0.358695
cg10261958	0.00114629	0.00138178	0.408756
cg10262032	-0.0241729	0.0136018	0.0785781
cg10262037	0.00387793	0.00473385	0.414626
cg10262170	0.0165821	0.0073823	0.0268908
cg10262188	-0.00507621	0.0109329	0.643439
cg10262218	-0.00261086	0.0128699	0.839652
cg10262316	-0.00220779	0.00507798	0.664661
cg10262357	-0.000716084	0.00405246	0.860099
cg10262387	-0.0063014	0.00436144	0.151641
cg10262389	0.00390686	0.00871437	0.65489
cg10262404	-0.000143378	0.0024265	0.953
cg10262425	-0.000200508	0.00162808	0.902231
cg10262441	-0.0138211	0.00971566	0.157975
cg10262485	-0.00127083	0.0067688	0.851455
cg10262511	0.00433048	0.0118455	0.715452
cg10262551	0.0149897	0.0226582	0.509776
cg10262564	0.00221363	0.00460013	0.631418
cg10262659	-0.0190674	0.0191748	0.32243
cg10262662	0.0105257	0.0140505	0.455534
cg10262710	0.016384	0.0118512	0.169904
cg10262744	0.00426382	0.00726782	0.558747
cg10262747	-0.00421202	0.0158762	0.791321
cg10262770	0.000727448	0.00479485	0.879718
cg10262771	-0.000800256	0.00378656	0.833051
cg10262775	0.00363067	0.00381656	0.343749
cg10262842	0.00763016	0.00859782	0.376965
cg10262891	0.0042304	0.00806992	0.601286
cg10262909	0.000881027	0.00339361	0.795696
cg10262931	-0.000603921	0.00133686	0.65243
cg10262955	-0.0129138	0.00959041	0.181176
cg10262997	-0.00317908	0.00955842	0.740137
cg10263003	-0.0063975	0.0106949	0.55107
cg10263108	-0.0287347	0.0225474	0.205471
cg10263181	-0.0015745	0.0114476	0.890881
cg10263261	0.0026391	0.00672736	0.695677
cg10263304	0.00563846	0.0035323	0.113587
cg10263322	0.0120307	0.0106792	0.262628
cg10263335	-0.000456946	0.00662015	0.945109
cg10263448	-0.0130204	0.0109977	0.239253
cg10263485	0.00978514	0.00788438	0.21748
cg10263494	0.00428154	0.0148098	0.773101
cg10263583	-0.000244499	0.00619495	0.968596
cg10263594	-0.00233404	0.00190695	0.223842
cg10263660	0.00846933	0.0101485	0.405964
cg10263682	-0.00520717	0.017899	0.771715
cg10263684	0.00527208	0.00421025	0.213418
cg10263729	-0.00581437	0.0035547	0.105049
cg10263737	0.00564008	0.00492304	0.254675
cg10263789	-0.011067	0.0167306	0.509825
cg10263808	0.00105091	0.00503945	0.835234
cg10263919	0.0115745	0.00963861	0.232647
cg10263973	-0.00310455	0.00257126	0.230125
cg10264003	-0.0206208	0.0148064	0.166802
cg10264012	-0.00914078	0.0078457	0.246763
cg10264044	0.00725549	0.0104082	0.487362
cg10264081	0.000759841	0.0154373	0.960841
cg10264095	0.00591764	0.0136872	0.666418
cg10264162	-0.00154058	0.00746222	0.836859
cg10264170	0.0020418	0.00814822	0.802652
cg10264178	0.003816	0.00437267	0.384921
cg10264187	-0.000423777	0.00150322	0.778594
cg10264188	-0.00466816	0.0132248	0.724843
cg10264194	0.00620209	0.00522197	0.237769
cg10264274	0.0127533	0.0136587	0.352699
cg10264295	-0.00191874	0.006897	0.781434
cg10264318	-0.00390502	0.0142026	0.783921
cg10264348	0.000469693	0.00926075	0.959651
cg10264354	0.000168072	0.00806581	0.983417
cg10264529	-0.01525	0.0146527	0.300495
cg10264609	-0.0130731	0.0123713	0.293184
cg10264662	-0.00302388	0.0075406	0.689266
cg10264687	-0.0032153	0.00830409	0.699435
cg10264692	-0.00408518	0.00663014	0.539194
cg10264728	-0.0214914	0.0209272	0.306917
cg10264788	0.0127512	0.013142	0.334254
cg10264791	-0.0063578	0.0104501	0.544303
cg10264800	0.0146527	0.0237048	0.537894
cg10264903	-0.00676567	0.0119462	0.572429
cg10264915	0.00442068	0.00440756	0.318293
cg10264918	-0.019185	0.0193951	0.324969
cg10264930	0.0041469	0.00584806	0.479908
cg10264935	-0.00487954	0.00989901	0.623141
cg10265016	0.00728548	0.00985318	0.461394
cg10265095	0.00704451	0.00843759	0.405767
cg10265134	0.0134188	0.025968	0.606476
cg10265139	-0.00250645	0.00485052	0.606479
cg10265254	0.00181455	0.00442605	0.682705
cg10265258	-0.000157972	0.0112633	0.988838
cg10265297	-0.00093821	0.00442888	0.832664
cg10265308	0.000813538	0.00116686	0.487293
cg10265323	-0.00098177	0.00607172	0.871872
cg10265351	0.0244643	0.0120149	0.0443783
cg10265365	0.0175426	0.0116396	0.134925
cg10265387	-0.0133946	0.00917095	0.147276
cg10265472	0.00199965	0.00542685	0.7133
cg10265502	0.000754146	0.0183261	0.967257
cg10265503	0.00929162	0.00775662	0.233789
cg10265536	0.000589424	0.0073189	0.935973
cg10265544	-0.00626026	0.00721194	0.38745
cg10265570	0.00200428	0.00280021	0.475806
cg10265621	0.0039669	0.0110536	0.720441
cg10265640	-0.00399277	0.0083131	0.632064
cg10265690	0.00465823	0.00895852	0.604229
cg10265694	0.0165735	0.00953557	0.085276
cg10265786	0.00204215	0.00109636	0.065446
cg10265850	-0.00357839	0.00542393	0.510936
cg10265865	0.0141282	0.0103289	0.174432
cg10265911	0.00557945	0.0110698	0.615354
cg10265934	0.000327142	0.00156499	0.834844
cg10265952	5.24866e-06	0.00414544	0.998992
cg10265976	-0.000853613	0.00090847	0.349678
cg10265982	-0.0093256	0.0162607	0.567589
cg10266012	0.00956954	0.00653114	0.145999
cg10266042	-0.00860683	0.0269203	0.749851
cg10266060	-0.00447743	0.00720517	0.535738
cg10266068	-0.00305218	0.002427	0.211468
cg10266098	-0.00352587	0.00364615	0.335872
cg10266099	-0.00194656	0.00860426	0.821482
cg10266107	-0.0034366	0.00711212	0.630008
cg10266121	0.011773	0.0157994	0.457926
cg10266146	0.00890355	0.00642867	0.169142
cg10266188	-0.00013991	0.00108995	0.898119
cg10266189	-0.00672903	0.00517297	0.196315
cg10266195	0.0144958	0.0203216	0.477309
cg10266211	-0.0133436	0.00980251	0.176497
cg10266221	0.000183443	0.0116479	0.987466
cg10266328	-0.000893562	0.00390353	0.819405
cg10266332	-0.00236227	0.00209876	0.26305
cg10266336	-0.0268637	0.0155333	0.0868191
cg10266386	-0.00178901	0.00282844	0.528499
cg10266394	-0.000449281	0.00224577	0.841843
cg10266418	-0.0152589	0.0100402	0.131721
cg10266455	0.00683876	0.00573497	0.2359
cg10266490	-0.0106204	0.0166811	0.525794
cg10266524	0.0180722	0.010148	0.0779719
cg10266533	-0.00126968	0.00799986	0.874216
cg10266547	0.00177374	0.00385115	0.646105
cg10266557	-0.00187294	0.0051468	0.716699
cg10266648	0.00455586	0.00421462	0.282312
cg10266681	0.0116935	0.0152585	0.445267
cg10266741	0.00143387	0.00509557	0.778989
cg10266746	-0.00155346	0.00560256	0.78214
cg10266763	-0.00324211	0.00499451	0.517739
cg10266904	-0.00167047	0.00718744	0.816691
cg10266935	-0.000839267	0.00565715	0.882361
cg10267007	0.000742711	0.00561175	0.894974
cg10267110	0.00453358	0.0164518	0.783449
cg10267140	0.00974013	0.00447901	0.0320169
cg10267162	0.00217865	0.00127687	0.0910677
cg10267181	-0.0012972	0.00395015	0.743302
cg10267244	0.0227536	0.0216737	0.296329
cg10267323	0.000525056	0.00201331	0.794789
cg10267491	0.0215123	0.0149544	0.153408
cg10267495	0.0336878	0.0138353	0.0166666
cg10267515	0.00871784	0.00677316	0.201026
cg10267614	-0.000605047	0.00162721	0.710805
cg10267689	-0.00704732	0.00774478	0.36504
cg10267698	-0.000657777	0.00386463	0.865193
cg10267724	-0.0174596	0.0102068	0.0902567
cg10267737	-0.00843957	0.0169126	0.618867
cg10267775	-0.0037276	0.0063036	0.555624
cg10267796	-0.0126217	0.00852115	0.141692
cg10267809	0.00321097	0.00714091	0.65393
cg10267816	-0.00596868	0.00741994	0.423068
cg10267817	-0.00225442	0.0018831	0.234065
cg10267837	0.00103642	0.00309755	0.738632
cg10267855	0.00112055	0.00160952	0.487918
cg10267872	-0.00308103	0.00715735	0.667779
cg10267968	-0.0117798	0.0144421	0.416633
cg10268015	0.014929	0.0106913	0.165696
cg10268052	0.000132276	0.0144592	0.992719
cg10268125	-0.000840456	0.0011409	0.463054
cg10268128	0.00241236	0.00531717	0.651034
cg10268144	-0.000974467	0.00152271	0.523664
cg10268161	0.00212535	0.00454783	0.641279
cg10268229	-0.0102644	0.0163237	0.530911
cg10268230	-0.000401522	0.00212995	0.850857
cg10268241	0.00848318	0.00780823	0.279896
cg10268249	-0.00114787	0.00810741	0.887694
cg10268290	0.0143759	0.00919278	0.121019
cg10268345	0.0186174	0.0210738	0.379117
cg10268355	-0.0031416	0.0048577	0.519291
cg10268384	-0.00860092	0.0169224	0.612393
cg10268403	-0.00221246	0.0109892	0.84085
cg10268491	3.52682e-05	0.00123929	0.977353
cg10268509	-0.00072224	0.00364325	0.843259
cg10268548	0.0141027	0.0156041	0.368285
cg10268578	0.00502322	0.00491946	0.309674
cg10268711	-0.00913028	0.0126491	0.472094
cg10268776	0.00875145	0.008272	0.292622
cg10268784	-0.00019796	0.00420852	0.962577
cg10268811	-0.00311343	0.018753	0.868474
cg10268889	-0.000634106	0.00200259	0.752175
cg10268938	-0.00286051	0.0136337	0.834242
cg10268985	-0.027415	0.0168579	0.107046
cg10269000	0.00304769	0.00492891	0.537764
cg10269063	0.0026945	0.00696	0.699475
cg10269078	0.00101346	0.00642731	0.875027
cg10269081	-0.00188361	0.00236612	0.427875
cg10269088	0.000611797	0.0131844	0.963082
cg10269110	0.00420453	0.00469947	0.373106
cg10269130	-0.000882773	0.00341906	0.79679
cg10269209	-0.00623963	0.00979862	0.525719
cg10269301	-0.00594076	0.0077351	0.444282
cg10269350	-0.0127735	0.0218156	0.559517
cg10269358	0.00145602	0.00383015	0.704644
cg10269365	0.0288571	0.0174405	0.10114
cg10269431	0.0097007	0.0105512	0.360103
cg10269439	0.00711181	0.00665051	0.287481
cg10269448	-0.0024438	0.0133837	0.855486
cg10269476	-0.00102041	0.00223337	0.64874
cg10269487	0.00720124	0.0141811	0.612708
cg10269548	0.000632133	0.00626331	0.919811
cg10269560	0.0183957	0.00894078	0.0422397
cg10269561	0.00335219	0.00457113	0.465067
cg10269572	0.00709723	0.00420309	0.0944173
cg10269573	-0.00360306	0.0107918	0.739177
cg10269608	-0.0102974	0.00979783	0.295799
cg10269619	-0.00282109	0.0156704	0.857496
cg10269671	-0.00113724	0.00404468	0.779162
cg10269874	0.00353589	0.00850589	0.678521
cg10269948	0.000588391	0.0033666	0.861611
cg10270037	0.00320566	0.00390642	0.413819
cg10270055	0.0021066	0.0107839	0.845518
cg10270150	-0.0208409	0.0136756	0.130679
cg10270155	0.0103799	0.0171404	0.546165
cg10270204	-0.0114731	0.0147999	0.440041
cg10270211	0.00859417	0.0291373	0.76864
cg10270238	0.00373705	0.00535961	0.487256
cg10270293	0.0260733	0.0145721	0.0766003
cg10270306	-0.00604157	0.00693281	0.385599
cg10270430	0.0102316	0.0102607	0.321088
cg10270436	-0.00183323	0.00445178	0.681369
cg10270450	-7.14628e-05	0.00176365	0.967759
cg10270491	0.00893664	0.0119029	0.454539
cg10270519	0.00287516	0.0167393	0.863973
cg10270570	0.00535262	0.00374722	0.156285
cg10270595	0.00443734	0.0173486	0.79865
cg10270631	0.00139852	0.00605766	0.817889
cg10270640	-0.00207261	0.0069107	0.764866
cg10270698	-0.000657113	0.00194456	0.736129
cg10270719	-0.000396155	0.00211623	0.851884
cg10270745	0.000606343	0.00718427	0.932908
cg10270785	-0.0133239	0.0160691	0.408986
cg10270798	-0.00823412	0.0157355	0.601934
cg10270839	-0.000540534	0.00661056	0.934994
cg10271003	0.00368169	0.00650766	0.572834
cg10271050	0.005408	0.00525429	0.305844
cg10271058	0.00863021	0.0168003	0.608599
cg10271061	0.00829892	0.0090584	0.361788
cg10271097	-0.00468501	0.00619273	0.451108
cg10271112	0.00283569	0.0089228	0.751297
cg10271126	0.0145208	0.0127607	0.257869
cg10271192	0.00804254	0.0140239	0.567601
cg10271260	-0.000635951	0.0155261	0.967409
cg10271272	0.0108798	0.00704598	0.125719
cg10271309	-0.0092909	0.00530033	0.0826855
cg10271328	0.0110228	0.013961	0.431665
cg10271365	-0.00975017	0.0128878	0.451104
cg10271408	-0.0316618	0.0245959	0.200969
cg10271422	0.00373524	0.00401138	0.354013
cg10271479	0.00525936	0.00672243	0.435852
cg10271495	0.00950107	0.00967247	0.328333
cg10271507	0.000468844	0.0043759	0.914891
cg10271529	-0.00464024	0.00450445	0.305426
cg10271547	-0.000111	0.00446029	0.980195
cg10271556	-0.00271808	0.0114678	0.813128
cg10271634	0.00142518	0.00227943	0.533242
cg10271637	0.00190468	0.00372294	0.610055
cg10271672	-0.00171661	0.00615396	0.780863
cg10271717	-0.0031949	0.00177775	0.0753297
cg10271763	0.00292162	0.00490189	0.552509
cg10271794	-0.00341063	0.00843772	0.68692
cg10271819	-0.0251994	0.0169144	0.13942
cg10271831	-0.00603701	0.00737231	0.414804
cg10271836	0.0129896	0.0184319	0.482614
cg10271851	0.00988583	0.0126017	0.434612
cg10271868	0.0140096	0.0130007	0.2838
cg10271880	-0.011113	0.015973	0.488208
cg10271915	-0.004584	0.00525869	0.385459
cg10271916	0.00104335	0.014819	0.944011
cg10271935	-0.00286591	0.00250511	0.255345
cg10271942	-0.00919987	0.00500727	0.0691351
cg10271974	0.0046503	0.0076585	0.54509
cg10271981	-0.00340741	0.00189681	0.0754525
cg10271993	0.0071515	0.011213	0.52507
cg10272017	6.52938e-05	0.0101988	0.994905
cg10272030	0.00606968	0.00558784	0.279989
cg10272110	0.00439997	0.00614694	0.475784
cg10272131	0.00920529	0.00715435	0.20118
cg10272173	0.000780523	0.00415458	0.851359
cg10272176	0.00885042	0.0157278	0.574882
cg10272219	-0.00919428	0.00853331	0.283868
cg10272336	-0.00731066	0.00508126	0.153344
cg10272369	-0.00960161	0.00807986	0.237515
cg10272378	0.00483009	0.0139421	0.72974
cg10272386	0.0137214	0.0355256	0.700139
cg10272433	-0.00143209	0.00556717	0.797523
cg10272461	-0.0225146	0.0142821	0.118087
cg10272492	0.00925914	0.00896334	0.304095
cg10272520	-0.00560583	0.00625383	0.372201
cg10272524	0.00416028	0.0081	0.608654
cg10272534	-0.00569895	0.0109819	0.604948
cg10272595	0.000333712	0.00340395	0.922099
cg10272601	-0.00193929	0.00373049	0.604318
cg10272637	-0.00490316	0.0108804	0.653225
cg10272675	0.000819952	0.00213484	0.701733
cg10272731	0.0238735	0.0221537	0.283793
cg10272744	0.0034239	0.00677651	0.614488
cg10272779	0.000379546	0.00195621	0.846553
cg10272857	0.00572576	0.0103766	0.582319
cg10272885	0.00219023	0.00129116	0.0929341
cg10272901	-0.00315529	0.0113558	0.781696
cg10272922	0.0112662	0.00676601	0.0990195
cg10272954	-0.00628077	0.006024	0.299637
cg10272968	-0.00196012	0.00512936	0.70317
cg10272977	0.000867349	0.00477081	0.856105
cg10273072	0.0277347	0.0208787	0.187077
cg10273096	0.00179451	0.00163466	0.274934
cg10273135	0.0274329	0.0158635	0.0868386
cg10273151	0.0170714	0.0253517	0.502258
cg10273152	-0.00396946	0.00530869	0.456379
cg10273210	-0.00523208	0.00376215	0.167399
cg10273217	0.00301201	0.00500286	0.548499
cg10273253	0.0220799	0.0232061	0.34366
cg10273340	0.00134807	0.00221767	0.544645
cg10273343	-0.000101831	0.00646195	0.987458
cg10273384	-0.00911713	0.0120766	0.452058
cg10273419	-0.00158759	0.00575661	0.783282
cg10273420	0.00281649	0.00599291	0.6394
cg10273538	-0.00284245	0.00310182	0.361672
cg10273615	0.00168688	0.00835829	0.840466
cg10273666	0.0143395	0.0136092	0.294578
cg10273669	-0.00158383	0.0114624	0.890379
cg10273679	-0.0203968	0.0213555	0.341828
cg10273819	-0.00111569	0.00737736	0.880098
cg10273821	-0.0047902	0.0151366	0.752309
cg10273872	-0.00849405	0.0128857	0.511292
cg10273882	-0.00158277	0.00657272	0.810196
cg10273890	0.00303155	0.00660926	0.647457
cg10273899	-0.00403148	0.00520133	0.440118
cg10274019	-0.00365348	0.00490643	0.458241
cg10274022	-0.010295	0.00644727	0.113467
cg10274029	-0.0127197	0.0151787	0.40403
cg10274074	-0.00330433	0.0144732	0.819874
cg10274082	-0.0129669	0.00632853	0.0430848
cg10274108	-0.0140495	0.0150204	0.351856
cg10274141	0.00108686	0.00163517	0.507785
cg10274350	-0.00186339	0.00543315	0.732344
cg10274364	-0.000365471	0.00157282	0.816728
cg10274396	-0.00207561	0.00651973	0.750877
cg10274419	0.00377484	0.0113553	0.74026
cg10274424	3.94919e-05	0.00482572	0.993487
cg10274453	-0.00845633	0.0180316	0.640109
cg10274502	0.00029017	0.0013985	0.836052
cg10274559	0.000832577	0.00454482	0.855018
cg10274606	0.00630673	0.0278139	0.821083
cg10274637	-0.00394749	0.00518801	0.448514
cg10274664	-0.00053967	0.00495091	0.913418
cg10274682	0.00591091	0.00621277	0.343689
cg10274696	0.0127931	0.00709367	0.0743291
cg10274697	-0.0317761	0.0199699	0.114721
cg10274715	0.00776411	0.00549977	0.161138
cg10274815	-0.00334764	0.00639594	0.601853
cg10274827	-0.0145663	0.0206841	0.48293
cg10274830	-0.00120815	0.00228161	0.597619
cg10274860	0.00346852	0.0105593	0.743235
cg10274863	0.0102042	0.0115976	0.381051
cg10274875	-0.019694	0.0166868	0.240715
cg10274934	-0.0217399	0.020304	0.286872
cg10274950	0.00113059	0.00137687	0.413527
cg10274966	-0.0249272	0.00897307	0.00653279
cg10274981	-0.0122973	0.00914779	0.181894
cg10275056	0.00135944	0.00759247	0.85826
cg10275180	0.00243128	0.00312807	0.438848
cg10275183	-0.000904217	0.00216907	0.677669
cg10275286	0.00166269	0.00621117	0.789487
cg10275315	0.0102658	0.0118411	0.388038
cg10275340	-0.000436204	0.00102852	0.672398
cg10275380	-0.0028655	0.00366436	0.436067
cg10275428	0.0191678	0.0127258	0.135164
cg10275695	-0.00319855	0.00311216	0.306543
cg10275726	0.0051698	0.00714008	0.470724
cg10275741	0.00897477	0.00437996	0.0430758
cg10275764	0.00442693	0.00536119	0.410919
cg10275766	-0.0214767	0.011597	0.0669869
cg10275770	-0.025684	0.0133952	0.0580414
cg10275917	-0.000540131	0.0154813	0.972238
cg10275925	0.00975794	0.00635798	0.128002
cg10275952	0.0186139	0.0138659	0.182498
cg10275969	0.00814084	0.0106403	0.446018
cg10275973	-0.00415324	0.00275347	0.134613
cg10276016	-0.00116103	0.0093731	0.901668
cg10276018	0.00648135	0.0048172	0.181519
cg10276066	-0.000825298	0.0125207	0.947577
cg10276077	0.00317039	0.00439397	0.472266
cg10276098	0.00137312	0.00576344	0.812177
cg10276116	0.00379836	0.00570266	0.5069
cg10276227	0.000691277	0.00271605	0.79962
cg10276272	-0.00191573	0.00486242	0.69443
cg10276283	-0.00278588	0.00391	0.477814
cg10276301	0.010735	0.00893828	0.232581
cg10276302	0.0011861	0.00269482	0.660784
cg10276333	0.00824566	0.00492299	0.0970726
cg10276354	-0.000465299	0.00559229	0.933856
cg10276400	0.00749343	0.00557163	0.181691
cg10276404	-0.00619527	0.00597344	0.302173
cg10276433	-0.0126089	0.0234806	0.592464
cg10276461	-0.0029543	0.00835884	0.724507
cg10276465	0.000216773	0.00230145	0.925147
cg10276481	0.0196673	0.0175307	0.2646
cg10276482	0.00288334	0.00965782	0.765903
cg10276506	0.0042102	0.00440511	0.341501
cg10276517	-0.0106889	0.00984769	0.280344
cg10276549	-0.00679443	0.0120564	0.57432
cg10276576	-0.000673391	0.00150972	0.656535
cg10276597	0.00978884	0.00960297	0.310494
cg10276623	-0.00301433	0.00559255	0.591091
cg10276650	-0.00788605	0.00642337	0.222437
cg10276665	0.00684722	0.0117018	0.559772
cg10276667	0.00350887	0.00170231	0.0418748
cg10276674	-0.00815036	0.00469611	0.0857228
cg10276834	-0.0178445	0.0168508	0.292166
cg10276869	0.00158032	0.0102163	0.877381
cg10276948	0.00337073	0.0119397	0.778288
cg10276968	-0.0282218	0.0234415	0.23146
cg10277044	0.00498495	0.00883596	0.573905
cg10277146	0.00251493	0.00147784	0.0919077
cg10277175	0.018915	0.0103449	0.0704647
cg10277195	-0.0125641	0.00802001	0.120369
cg10277204	0.021959	0.0217294	0.314662
cg10277218	0.00936512	0.0160565	0.561031
cg10277254	-0.00564511	0.0117629	0.63234
cg10277268	0.00245237	0.00178582	0.172747
cg10277282	0.0126078	0.0142962	0.379948
cg10277365	-0.00273539	0.00566667	0.630353
cg10277378	-0.00235976	0.00599017	0.694465
cg10277487	0.0129686	0.0113047	0.254039
cg10277500	9.12842e-05	0.00138953	0.947752
cg10277521	0.0118832	0.00984514	0.230274
cg10277523	0.00360475	0.00978138	0.713256
cg10277546	0.00312471	0.00214607	0.148521
cg10277548	-0.00211227	0.0047407	0.656877
cg10277551	-0.0167659	0.0206454	0.41867
cg10277597	-0.0201249	0.0202899	0.323656
cg10277624	0.000432763	0.00160278	0.78771
cg10277631	-0.00170034	0.00184226	0.358248
cg10277641	1.11471e-05	0.00368918	0.997595
cg10277646	0.00441628	0.00612057	0.472256
cg10277651	-0.0116584	0.0159787	0.46733
cg10277703	0.00725785	0.00561701	0.199293
cg10277770	0.00293419	0.00696567	0.674487
cg10277781	-0.000566137	0.00159632	0.723598
cg10277798	-0.00539256	0.00642118	0.403019
cg10277811	0.011952	0.0120367	0.323125
cg10277825	-0.0090824	0.011519	0.432286
cg10277836	0.00539966	0.00770559	0.485089
cg10277858	-0.00697523	0.00730147	0.34172
cg10277864	-0.00151572	0.00696704	0.828219
cg10277872	-0.016051	0.0310324	0.606135
cg10277912	-0.00338585	0.00763401	0.658347
cg10277950	-0.00532288	0.00657293	0.419967
cg10277956	-0.0110119	0.0111541	0.325901
cg10277986	0.00419506	0.0158056	0.791236
cg10278019	-0.00741828	0.0185057	0.689375
cg10278020	0.00176705	0.00503756	0.726495
cg10278025	0.00704722	0.0117184	0.548949
cg10278046	-0.00496078	0.00694786	0.47689
cg10278086	0.0139407	0.0202755	0.493319
cg10278088	0.016497	0.0125588	0.191993
cg10278089	-0.00225119	0.00442857	0.612339
cg10278102	0.0165956	0.0142621	0.247349
cg10278149	-0.00839542	0.0108634	0.441452
cg10278162	-0.0014608	0.00184076	0.429316
cg10278213	5.0628e-05	0.00242462	0.983382
cg10278297	0.0042848	0.0055183	0.439304
cg10278318	0.00949914	0.0249154	0.703822
cg10278357	-0.00662453	0.00457015	0.150321
cg10278394	-0.000223516	0.0035454	0.949857
cg10278454	0.0144091	0.0099166	0.149346
cg10278475	-0.00246418	0.00815694	0.763206
cg10278504	0.00122746	0.00477694	0.797741
cg10278506	-0.0056242	0.00995598	0.573402
cg10278520	-0.0189009	0.0163191	0.249538
cg10278552	-0.00866308	0.0191309	0.651651
cg10278571	-0.00236627	0.00312914	0.451305
cg10278690	0.00376057	0.00565771	0.507785
cg10278699	0.00985605	0.00664719	0.141288
cg10278762	0.000192261	0.0104154	0.985309
cg10278849	0.000571736	0.00377807	0.88002
cg10278915	-0.0146903	0.0138341	0.290843
cg10278931	-0.00320581	0.0108634	0.768527
cg10278932	0.00182784	0.00382241	0.633558
cg10278938	0.00400603	0.0137378	0.771192
cg10278962	0.00505941	0.00909352	0.579197
cg10278986	0.0172452	0.0235637	0.465969
cg10279046	-0.00434064	0.00548997	0.43102
cg10279055	0.00105516	0.0037195	0.777239
cg10279072	0.00329556	0.00289776	0.25814
cg10279124	0.00143226	0.00195777	0.466137
cg10279127	0.000167383	0.00197539	0.932642
cg10279148	0.017708	0.018564	0.34244
cg10279150	-0.00212945	0.00727304	0.770291
cg10279167	0.00205345	0.00495325	0.679348
cg10279204	0.0134863	0.0211196	0.524562
cg10279254	0.00423202	0.00447001	0.346044
cg10279294	-0.00737103	0.00540589	0.175781
cg10279314	-0.0328491	0.0181507	0.073332
cg10279360	0.00345292	0.00297945	0.249252
cg10279395	-0.00253486	0.0085872	0.76846
cg10279433	-0.00403883	0.00611901	0.510741
cg10279452	-0.00110929	0.00847252	0.896095
cg10279470	0.000372312	0.00338689	0.912687
cg10279487	-0.00826382	0.0135107	0.542159
cg10279553	0.00811583	0.0102393	0.429878
cg10279559	0.0105762	0.0102633	0.305267
cg10279667	-0.00247944	0.00923532	0.788888
cg10279685	0.000437929	0.00270771	0.871842
cg10279701	0.00183923	0.0142561	0.897606
cg10279736	-0.00461283	0.00685534	0.502575
cg10279794	-0.000567278	0.00115243	0.623626
cg10279826	0.0121535	0.0124873	0.332769
cg10279832	0.000976355	0.00366339	0.79039
cg10279922	-0.00177552	0.00977912	0.856294
cg10279936	-0.0163477	0.0188842	0.388736
cg10279991	0.00178333	0.00644029	0.782427
cg10280007	0.0147221	0.0210886	0.48673
cg10280034	0.00045148	0.00641835	0.944062
cg10280038	-0.00202882	0.00532442	0.703982
cg10280048	0.00443594	0.0066156	0.504068
cg10280091	0.0049045	0.00636197	0.442579
cg10280099	0.00242434	0.0118136	0.837821
cg10280218	0.00169789	0.00530858	0.749757
cg10280223	-0.0042417	0.00382451	0.270054
cg10280308	0.0398702	0.0191227	0.0396192
cg10280325	-0.0210432	0.0115636	0.0717842
cg10280339	0.0139622	0.0187183	0.457471
cg10280342	0.00317727	0.00682666	0.642642
cg10280423	-0.0093643	0.00795231	0.241768
cg10280535	0.00185319	0.00566742	0.744359
cg10280563	0.0100176	0.00686282	0.147509
cg10280636	-0.00553105	0.00688931	0.423968
cg10280659	-0.0108252	0.0118253	0.36217
cg10280683	-0.0023479	0.00472794	0.62056
cg10280702	0.00201103	0.00413589	0.627861
cg10280743	-0.00425184	0.00498928	0.396142
cg10280756	0.00593603	0.00400118	0.141068
cg10280806	0.000949957	0.00586796	0.87172
cg10280810	-0.0306068	0.0113599	0.00827475
cg10280836	0.00273656	0.00383492	0.477143
cg10280901	0.00139555	0.00802681	0.862326
cg10280963	0.0157984	0.0105629	0.137893
cg10281002	-0.00344887	0.00500336	0.492224
cg10281051	-0.019148	0.0215788	0.377019
cg10281055	0.00522452	0.00569375	0.361042
cg10281081	0.0157743	0.0214403	0.463617
cg10281105	0.00134416	0.00144687	0.355117
cg10281191	-0.00479849	0.00547622	0.382999
cg10281249	-0.0234904	0.0217843	0.283487
cg10281340	-0.00954728	0.00950597	0.317636
cg10281361	-0.000612117	0.0114056	0.957307
cg10281378	0.00205948	0.0112861	0.855576
cg10281394	0.00436226	0.00778046	0.576278
cg10281450	-0.0157837	0.0083333	0.061108
cg10281478	0.00662078	0.00631415	0.296908
cg10281502	-0.014734	0.0129383	0.257512
cg10281509	-0.0141816	0.0186022	0.447637
cg10281521	-0.00560772	0.00976641	0.567133
cg10281566	-0.0101114	0.0144898	0.486903
cg10281604	-0.0358066	0.019022	0.0626919
cg10281638	-0.00332891	0.00432708	0.443517
cg10281704	-0.00387133	0.0127196	0.761486
cg10281728	0.00219689	0.0112657	0.845784
cg10281741	-0.000877155	0.00250102	0.726537
cg10281768	0.00467179	0.0105957	0.660228
cg10281770	0.00413166	0.0226964	0.855919
cg10281800	0.0133994	0.00529072	0.012876
cg10281846	0.00195697	0.00884433	0.825335
cg10281852	-0.000459832	0.0013139	0.727092
cg10281889	-0.0116358	0.00721991	0.110194
cg10281911	-0.00168464	0.00462067	0.716188
cg10281912	-0.0345902	0.0214097	0.109325
cg10281924	0.00119892	0.00401226	0.765702
cg10281936	0.00117125	0.00337299	0.729138
cg10281956	0.0118163	0.0125391	0.348281
cg10281968	0.00636916	0.00469439	0.177913
cg10281977	-0.00541016	0.00645765	0.404146
cg10282038	0.00580804	0.0109372	0.596571
cg10282061	0.00058966	0.00397603	0.882402
cg10282067	0.00870994	0.00441013	0.0510267
cg10282135	-0.00509486	0.00800869	0.526121
cg10282162	-0.00202577	0.00376542	0.591778
cg10282224	-0.0074715	0.0107776	0.489762
cg10282308	0.00296771	0.00424125	0.485724
cg10282316	-0.000377074	0.00771211	0.961101
cg10282330	-0.00136848	0.0104819	0.896388
cg10282345	0.00129266	0.0009596	0.180998
cg10282365	0.0206293	0.0201133	0.307528
cg10282384	0.00227779	0.00184811	0.220653
cg10282410	0.00283776	0.00525243	0.590208
cg10282491	0.0105672	0.012301	0.392364
cg10282571	0.012964	0.0142225	0.364218
cg10282597	-0.00161783	0.0032623	0.621041
cg10282623	-0.0054152	0.0054642	0.324061
cg10282627	-0.0256781	0.0208062	0.220036
cg10282673	0.00803063	0.0135651	0.555183
cg10282695	-0.00585804	0.010746	0.586873
cg10282791	-0.00134912	0.0113918	0.905965
cg10282799	-0.00120284	0.0019055	0.529319
cg10282807	0.00405272	0.00591959	0.495162
cg10282815	0.00731326	0.0125554	0.561556
cg10282845	0.0126791	0.0118071	0.28547
cg10282852	-0.0205286	0.0168243	0.225268
cg10282857	-0.00170555	0.00211609	0.422161
cg10282890	-0.00281548	0.0113483	0.804568
cg10282899	0.000469646	0.00450007	0.917089
cg10282902	-0.00144224	0.00148944	0.335226
cg10282904	-0.00536495	0.00974294	0.583102
cg10282945	0.00476883	0.00574235	0.408253
cg10282961	0.00766869	0.00574428	0.184903
cg10283036	-0.000289496	0.0101353	0.97727
cg10283070	0.00351145	0.00712284	0.623104
cg10283084	-0.0134662	0.00743736	0.0732031
cg10283108	-0.0190474	0.0145538	0.193614
cg10283155	-0.00016067	0.002333	0.945232
cg10283165	-0.00116976	0.0090547	0.897469
cg10283179	0.00140837	0.00442904	0.751159
cg10283182	0.00627662	0.0107501	0.560623
cg10283188	0.00485893	0.00401917	0.229537
cg10283199	0.00332664	0.00550326	0.54689
cg10283268	-0.0075911	0.0101971	0.458357
cg10283277	-0.000387255	0.00235163	0.869532
cg10283301	0.0143874	0.00684035	0.0379475
cg10283311	0.00259719	0.00678423	0.70266
cg10283332	-0.00238798	0.0026934	0.377418
cg10283338	0.000584798	0.00132604	0.660157
cg10283346	0.00726773	0.00499491	0.148794
cg10283350	0.0042509	0.00921241	0.645491
cg10283362	-0.0155843	0.00858765	0.072562
cg10283364	-0.000795041	0.00228389	0.72849
cg10283371	-0.00095178	0.00733458	0.897012
cg10283505	-0.00361374	0.0164881	0.826962
cg10283551	-0.0112339	0.00628286	0.0768014
cg10283595	-0.00519307	0.00715884	0.469897
cg10283674	-0.00265593	0.0103173	0.797379
cg10283684	0.00708823	0.00476337	0.139879
cg10283690	-0.000137644	0.000894786	0.878054
cg10283695	0.00826183	0.014528	0.570846
cg10283707	-0.000632163	0.00207524	0.761287
cg10283737	-0.000344418	0.00205309	0.867114
cg10283798	0.00134869	0.00874951	0.877806
cg10283825	-0.00412552	0.00436065	0.346388
cg10283844	0.000761548	0.00978719	0.938134
cg10283862	0.000209034	0.00594634	0.972027
cg10283871	-0.00149184	0.0147017	0.919377
cg10283879	0.0072729	0.00720819	0.315421
cg10283919	0.00267463	0.00498066	0.592458
cg10283921	0.00940204	0.00552415	0.0918648
cg10283958	0.000611543	0.0012741	0.63229
cg10283969	-0.000159512	0.00582498	0.978208
cg10283975	0.00446387	0.0113976	0.69615
cg10284006	-0.000355054	0.0121	0.976649
cg10284011	0.000434051	0.00396473	0.913043
cg10284065	-0.0130937	0.0151621	0.389885
cg10284101	0.00256194	0.00368815	0.488891
cg10284115	-0.00222762	0.00609075	0.715333
cg10284144	-0.013207	0.010298	0.20264
cg10284266	-0.0027099	0.00423164	0.523383
cg10284278	-0.0164603	0.0210434	0.435942
cg10284310	0.00490086	0.00419447	0.245419
cg10284338	-0.00557258	0.003943	0.160677
cg10284425	0.00444334	0.00811785	0.585355
cg10284440	-0.0115482	0.00896991	0.200912
cg10284493	-0.00560585	0.00684882	0.415011
cg10284519	0.00587665	0.0160454	0.714951
cg10284605	0.00329516	0.00907247	0.717219
cg10284638	0.00160272	0.00623724	0.797737
cg10284656	0.00053725	0.0077325	0.944747
cg10284662	-0.00197893	0.00369392	0.593338
cg10284704	-0.0047873	0.00814793	0.55816
cg10284755	0.0132056	0.014991	0.380485
cg10284771	-0.00781436	0.0138098	0.572761
cg10284884	0.00513442	0.00609735	0.401756
cg10284952	-0.0100924	0.0166325	0.545364
cg10284973	-0.00260539	0.0018642	0.165327
cg10285072	-0.00394782	0.00579306	0.497147
cg10285104	0.000898496	0.00153766	0.560317
cg10285122	-0.0320847	0.016643	0.0567155
cg10285162	0.00934196	0.00451267	0.0410144
cg10285237	0.00657636	0.00529424	0.217078
cg10285318	0.00173199	0.00888257	0.845798
cg10285365	-0.000698951	0.00691926	0.919741
cg10285387	0.00267845	0.00446414	0.549869
cg10285392	-0.0181749	0.00947013	0.057812
cg10285420	0.000114771	0.00454973	0.979925
cg10285453	0.000755055	0.00426056	0.859694
cg10285464	-0.014189	0.0145059	0.330357
cg10285466	-0.00803675	0.0190278	0.673663
cg10285495	0.006625	0.00481049	0.171525
cg10285525	0.00323645	0.00731212	0.659001
cg10285526	0.00101883	0.0147859	0.945203
cg10285548	-0.0230549	0.0168854	0.175198
cg10285606	0.00128608	0.00173197	0.459495
cg10285618	-0.00308384	0.0080359	0.701972
cg10285711	-0.00154019	0.00180761	0.396217
cg10285743	0.00680016	0.00809128	0.402672
cg10285798	0.00625604	0.00655383	0.342101
cg10285815	0.00671962	0.00392641	0.0901094
cg10285845	-0.00418468	0.00293068	0.15644
cg10285873	0.00102499	0.00148368	0.491264
cg10285888	0.00385843	0.00854476	0.652567
cg10285897	-0.00131735	0.00128655	0.308332
cg10285953	-0.000964161	0.00158422	0.544168
cg10285957	-0.00170362	0.00379	0.65404
cg10285962	0.0197385	0.0178764	0.272172
cg10285992	-0.0183415	0.00993896	0.0679367
cg10286016	0.00704317	0.00587373	0.233324
cg10286023	-0.0246018	0.030737	0.42538
cg10286056	-0.000856817	0.00504951	0.865602
cg10286128	-0.000796233	0.00212113	0.708172
cg10286153	-0.0116602	0.0197849	0.556957
cg10286163	-0.00127471	0.00384091	0.740676
cg10286219	0.0199929	0.0156472	0.204304
cg10286294	-0.0031834	0.0207021	0.8781
cg10286363	-0.00233347	0.00165497	0.16165
cg10286380	-0.00259934	0.00533105	0.626911
cg10286454	-0.00927105	0.011888	0.437311
cg10286511	-0.0107892	0.00606923	0.0784962
cg10286579	-0.00643662	0.00929011	0.490012
cg10286609	0.00369162	0.0053158	0.489004
cg10286643	-0.0271508	0.0126666	0.0344991
cg10286673	0.00174255	0.00498469	0.727388
cg10286829	-0.00266525	0.00716001	0.710501
cg10286897	0.00767318	0.0156361	0.62469
cg10286900	0.0100396	0.00643749	0.122025
cg10286959	0.00905802	0.00812305	0.26748
cg10286969	0.00588353	0.010073	0.560474
cg10286983	-0.00365813	0.00493329	0.460116
cg10287023	0.0181523	0.0249374	0.468367
cg10287032	-0.0275006	0.0230197	0.235048
cg10287111	0.00523834	0.00446911	0.243933
cg10287123	0.0268303	0.0147364	0.071646
cg10287135	0.000570645	0.00393546	0.885002
cg10287137	-0.00821728	0.00791039	0.301405
cg10287176	0.00293761	0.00495614	0.554706
cg10287187	-0.000335907	0.00112364	0.765602
cg10287265	-0.00315653	0.0041636	0.450159
cg10287272	0.0039913	0.00801937	0.619784
cg10287301	-0.000722729	0.00135817	0.595812
cg10287303	0.00151528	0.00130706	0.249092
cg10287321	-0.00314573	0.00535972	0.55858
cg10287384	-0.00117335	0.00553557	0.832565
cg10287438	0.00224965	0.00432534	0.604138
cg10287483	-0.00431332	0.00531923	0.419353
cg10287485	0.0144494	0.00921631	0.120085
cg10287511	0.000215061	0.00153513	0.888869
cg10287545	0.000707601	0.00748043	0.924827
cg10287556	-0.00140345	0.00135057	0.301238
cg10287611	-0.0091282	0.0116895	0.436711
cg10287714	0.0115935	0.0130916	0.377973
cg10287786	-0.0184966	0.0134125	0.170956
cg10287808	0.00433412	0.0071375	0.545073
cg10287829	0.0150854	0.00969656	0.122927
cg10287952	0.0141879	0.012797	0.270223
cg10287970	0.00820879	0.0134022	0.541599
cg10288106	-0.00242495	0.00436377	0.579657
cg10288118	-0.00674585	0.00492665	0.173986
cg10288121	0.00257392	0.00516937	0.619636
cg10288138	0.0067683	0.00958598	0.481791
cg10288158	-0.00605603	0.00809485	0.456135
cg10288206	-0.00517579	0.011526	0.654365
cg10288264	0.000129362	0.00824408	0.987512
cg10288278	-0.00811156	0.00887186	0.362757
cg10288280	0.00353639	0.0101093	0.727213
cg10288307	-0.000926253	0.00749632	0.901911
cg10288351	-0.0130865	0.0143359	0.363519
cg10288374	0.00582255	0.00746897	0.437488
cg10288437	0.010128	0.0172132	0.557601
cg10288467	0.0258485	0.0270448	0.341494
cg10288502	0.0427156	0.0402442	0.291059
cg10288510	-0.00804587	0.0139718	0.566002
cg10288525	-0.028007	0.0120017	0.0216188
cg10288541	0.00583368	0.0062349	0.351708
cg10288578	0.0248142	0.0212294	0.245238
cg10288625	0.00657819	0.00385017	0.0906372
cg10288649	-0.00355644	0.0021743	0.105053
cg10288684	-0.0157427	0.0163449	0.33779
cg10288691	0.00141248	0.00677826	0.835353
cg10288719	-4.38519e-05	0.00447788	0.992206
cg10288729	0.0065475	0.00370834	0.0805131
cg10288772	-0.00322341	0.00135402	0.0191779
cg10288784	-0.000745938	0.00150408	0.621024
cg10288850	0.00321501	0.00205408	0.120699
cg10288921	-0.00351392	0.00260147	0.179826
cg10288939	0.00286372	0.0115896	0.805343
cg10288986	0.00320961	0.00583727	0.58365
cg10288995	0.000739141	0.0129436	0.954576
cg10288996	-0.00256511	0.00121088	0.0366202
cg10289055	0.00578196	0.00428204	0.179974
cg10289060	-0.00409177	0.00505097	0.419809
cg10289074	-0.00579313	0.00363582	0.114238
cg10289080	0.00121152	0.00182074	0.507328
cg10289116	-0.00364774	0.00716419	0.611759
cg10289177	0.00284232	0.00881106	0.747683
cg10289190	-0.000343063	0.00220591	0.876725
cg10289269	-0.00066036	0.00794698	0.933942
cg10289292	0.0028423	0.0053432	0.595943
cg10289305	0.00995012	0.00829229	0.233004
cg10289319	-0.00260334	0.00634436	0.682435
cg10289324	0.0066238	0.00869894	0.448181
cg10289325	0.00400388	0.00254699	0.119108
cg10289385	-0.00106145	0.00363379	0.77081
cg10289460	-0.0201567	0.0384657	0.601425
cg10289504	-0.004606	0.00373258	0.220096
cg10289622	-0.0110491	0.015769	0.485127
cg10289699	-0.00732216	0.0244156	0.764879
cg10289744	0.0193826	0.026806	0.471324
cg10289781	-0.00340526	0.0044849	0.449476
cg10289789	0.00968133	0.0208884	0.644028
cg10289790	0.00578696	0.00627898	0.358934
cg10289838	-0.00106839	0.00759678	0.88844
cg10289843	-0.0029595	0.00336175	0.380782
cg10289901	0.00522111	0.0116563	0.65518
cg10289912	-0.00220206	0.0025047	0.381417
cg10289926	-0.00113777	0.00665951	0.864688
cg10289927	-0.000887391	0.0090943	0.922464
cg10289966	-0.000667869	0.0013103	0.611379
cg10289972	0.00254394	0.00502498	0.613789
cg10289976	-0.00122098	0.00234433	0.603641
cg10290003	0.00266438	0.0035901	0.459738
cg10290107	0.000820555	0.00207269	0.69303
cg10290180	0.00291987	0.00870152	0.737907
cg10290276	-0.00899051	0.0042694	0.0377259
cg10290291	0.0260784	0.0287807	0.367057
cg10290321	-0.0135496	0.0192046	0.482116
cg10290373	-0.000976618	0.00145653	0.504078
cg10290455	-0.00164706	0.0131337	0.900453
cg10290474	0.0121885	0.0113316	0.284683
cg10290504	-0.0174127	0.0102613	0.0928197
cg10290527	0.000862953	0.00146043	0.555928
cg10290566	-0.000738878	0.00676172	0.913204
cg10290643	-0.0041326	0.0028773	0.154045
cg10290679	0.0210844	0.0195639	0.283752
cg10290700	-0.00088433	0.0014642	0.547233
cg10290724	0.00686039	0.00538065	0.205259
cg10290728	0.000568671	0.0106022	0.957331
cg10290730	-0.000395369	0.00323456	0.90296
cg10290737	0.00144503	0.010032	0.885756
cg10290764	0.00184243	0.00220619	0.405641
cg10290767	0.0055271	0.00394161	0.163939
cg10290803	0.00428121	0.00339783	0.210608
cg10290814	-0.00445407	0.00213769	0.0397476
cg10290842	0.00690125	0.00720067	0.340163
cg10290861	0.00251825	0.0113666	0.825117
cg10290868	-0.0131166	0.00818225	0.112075
cg10290870	-0.00127056	0.00121979	0.300098
cg10290908	-0.00210006	0.00396341	0.597382
cg10290962	0.00197327	0.00375876	0.600759
cg10290988	0.00123509	0.00866219	0.886905
cg10291005	0.00186865	0.00520122	0.72015
cg10291035	0.006596	0.0047061	0.164135
cg10291059	0.00259253	0.00447661	0.563806
cg10291108	0.0160999	0.0167319	0.338255
cg10291119	-0.00285374	0.0140575	0.839543
cg10291138	0.00533772	0.00568974	0.350438
cg10291141	-0.00210346	0.00184324	0.256521
cg10291151	0.0121822	0.0213098	0.568827
cg10291205	-0.0104761	0.00835462	0.212791
cg10291213	0.000388532	0.00109273	0.722919
cg10291238	-0.00908401	0.0136861	0.508383
cg10291250	0.00369218	0.00401464	0.359954
cg10291279	0.00440497	0.00971723	0.651303
cg10291288	0.00200521	0.00324843	0.53845
cg10291406	0.00657608	0.0148485	0.65881
cg10291555	-0.000260581	0.00221091	0.906414
cg10291585	-0.00340759	0.00553087	0.539226
cg10291721	-0.0165778	0.011063	0.137156
cg10291736	-0.0373357	0.0230148	0.107899
cg10291759	0.000649052	0.00186872	0.729077
cg10291823	0.00872173	0.00466635	0.0645397
cg10291857	-0.00217261	0.00333604	0.516376
cg10291888	-0.00124632	0.0122631	0.919253
cg10291951	0.00151438	0.00456567	0.740818
cg10291977	0.00294529	0.00391401	0.453519
cg10291985	-0.00679289	0.0124509	0.586574
cg10291990	-0.00205616	0.00650335	0.752533
cg10291991	0.00182971	0.0126801	0.885556
cg10292028	0.00561944	0.00448705	0.213356
cg10292045	0.00581183	0.00904685	0.522074
cg10292066	0.00034133	0.0026861	0.899138
cg10292139	-0.00162577	0.00242393	0.503946
cg10292154	-0.00504083	0.0164141	0.759404
cg10292165	-0.00148425	0.00750582	0.843645
cg10292232	0.0196632	0.0103608	0.0605999
cg10292250	-5.61367e-06	0.00844607	0.999471
cg10292376	0.00563626	0.00691698	0.417098
cg10292430	-0.0195263	0.0197606	0.325469
cg10292436	-0.0102338	0.0111106	0.359223
cg10292482	-0.0141397	0.0232782	0.544947
cg10292498	0.000613748	0.0017045	0.719551
cg10292545	0.0218582	0.0219109	0.320883
cg10292706	-0.0195891	0.0251943	0.438688
cg10292709	0.0261922	0.0116938	0.0273154
cg10292771	0.000109434	0.00190272	0.95425
cg10292801	-0.0103566	0.0120596	0.392516
cg10292832	-3.43648e-05	0.00509014	0.994627
cg10292855	0.000216172	0.00881341	0.980481
cg10292893	-0.0027325	0.00315674	0.388776
cg10292915	0.00262008	0.00413013	0.52728
cg10292938	0.00518062	0.00486703	0.289697
cg10292949	-0.0101771	0.00997382	0.310008
cg10293061	-0.00493135	0.00575159	0.393281
cg10293217	-0.0195421	0.0148548	0.191335
cg10293230	-0.00549824	0.00876007	0.531665
cg10293282	-0.00144606	0.00586604	0.80579
cg10293293	0.0050985	0.00569747	0.373005
cg10293297	-0.00362308	0.00405059	0.373226
cg10293324	0.010088	0.0104135	0.335012
cg10293354	0.000523245	0.00272696	0.848227
cg10293359	-0.0127117	0.0154819	0.41356
cg10293370	-0.0119267	0.0176755	0.501384
cg10293422	-0.00509892	0.00211956	0.0179812
cg10293426	0.00080248	0.00404449	0.843124
cg10293472	-0.00155225	0.00347661	0.656214
cg10293481	0.00660497	0.0052913	0.214847
cg10293512	0.019237	0.00974362	0.0511034
cg10293542	0.00425364	0.00922366	0.645681
cg10293736	-0.0118076	0.0171082	0.491686
cg10293795	0.00301532	0.00982549	0.759568
cg10293804	-0.0104773	0.00671131	0.121648
cg10293824	0.00604515	0.00759032	0.427669
cg10293840	-0.00701892	0.00469823	0.138337
cg10293903	0.00561945	0.00939298	0.551019
cg10293909	-0.0152185	0.0191978	0.429819
cg10293925	-0.00089614	0.00172391	0.604331
cg10293967	-0.00781423	0.0125549	0.535093
cg10294063	0.00315858	0.00522062	0.546537
cg10294164	0.00681459	0.009665	0.4824
cg10294190	0.0140507	0.0158427	0.377268
cg10294198	0.000166442	0.00628124	0.978913
cg10294200	0.000472252	0.00136742	0.73055
cg10294208	0.000593538	0.00293949	0.84039
cg10294210	0.00295035	0.00473786	0.534887
cg10294240	0.00245915	0.00521706	0.638405
cg10294252	0.0033972	0.00234871	0.151188
cg10294253	0.00488893	0.0157618	0.757073
cg10294263	-0.00645601	0.00832332	0.439784
cg10294329	-0.000803735	0.00994373	0.93574
cg10294363	-0.00721847	0.00645246	0.265942
cg10294367	-0.0507534	0.0313926	0.109087
cg10294400	0.00520765	0.00291473	0.0770218
cg10294433	-0.000999771	0.00843728	0.905914
cg10294468	0.013567	0.0145649	0.353847
cg10294474	0.0254883	0.010484	0.016831
cg10294477	0.0115473	0.0118524	0.332279
cg10294502	-0.00739194	0.00442693	0.098093
cg10294555	0.00308306	0.00866585	0.722761
cg10294561	-0.00551423	0.005091	0.281354
cg10294606	0.0045284	0.00462948	0.330353
cg10294703	0.00268864	0.0062845	0.669701
cg10294753	0.00358736	0.00353998	0.313322
cg10294797	-0.00179469	0.00138587	0.198306
cg10294820	-0.00497848	0.00822078	0.546154
cg10294822	-0.00336067	0.00337305	0.321494
cg10294836	0.000219891	0.00153811	0.886608
cg10294853	-0.00151207	0.0126835	0.905344
cg10294939	0.000870193	0.00438152	0.842975
cg10294956	0.00438661	0.00450021	0.332032
cg10294960	0.00260909	0.00328451	0.428865
cg10295095	-0.00688341	0.0118008	0.561004
cg10295126	0.00392766	0.00873125	0.6538
cg10295197	-0.000248335	0.00807395	0.975524
cg10295247	-0.00233411	0.00440451	0.597331
cg10295298	-0.0085249	0.00581845	0.146017
cg10295325	0.00591522	0.00872663	0.499441
cg10295344	-0.00278379	0.00648316	0.668564
cg10295360	-0.000710395	0.00223889	0.751679
cg10295398	-0.00980223	0.00850183	0.251677
cg10295414	0.00206548	0.00442311	0.641533
cg10295442	-0.00023642	0.0109882	0.982877
cg10295469	-0.0200696	0.0169475	0.239132
cg10295477	-0.0275816	0.022028	0.213447
cg10295486	0.00204282	0.0203299	0.920162
cg10295510	0.00430845	0.00422219	0.309988
cg10295515	0.00892654	0.0107287	0.407376
cg10295552	0.00722738	0.0125054	0.564603
cg10295572	0.0416875	0.0227712	0.0701212
cg10295577	0.00890681	0.00553799	0.11092
cg10295591	0.00814193	0.00497389	0.104788
cg10295595	-0.00245103	0.00975863	0.802201
cg10295609	-0.00492581	0.0108368	0.650423
cg10295635	-0.00198093	0.00357988	0.581257
cg10295671	-0.00981914	0.0149487	0.512782
cg10295683	0.00787326	0.0112616	0.486099
cg10295718	-0.00519374	0.00682091	0.448184
cg10295725	-0.0266547	0.0170538	0.121217
cg10295745	0.0213152	0.0233598	0.363714
cg10295773	-0.0019737	0.00710771	0.781828
cg10295790	0.00744769	0.00451742	0.102356
cg10295807	0.00111561	0.00553888	0.840783
cg10295858	-0.00454672	0.00484453	0.350235
cg10295955	0.0207352	0.032053	0.519177
cg10295985	0.00735868	0.00656861	0.265278
cg10296027	0.00168538	0.00542036	0.756498
cg10296030	-0.00864234	0.00461891	0.0642578
cg10296062	0.0099519	0.0167171	0.552978
cg10296191	0.000727757	0.00188007	0.699511
cg10296205	-0.0333665	0.0231093	0.151905
cg10296238	-0.0704003	0.0334854	0.0380281
cg10296292	0.00526156	0.00555122	0.345506
cg10296301	0.0103273	0.0217595	0.636098
cg10296306	-0.00223535	0.00758656	0.768875
cg10296337	0.000234726	0.00360921	0.948276
cg10296382	0.0198362	0.0212754	0.353399
cg10296406	-0.0354356	0.0167318	0.0366667
cg10296410	-0.00303966	0.00356007	0.395244
cg10296425	0.00456513	0.00784856	0.56211
cg10296429	0.0101149	0.00669014	0.13371
cg10296468	-0.0164249	0.0174591	0.349094
cg10296496	0.00191569	0.0130819	0.88387
cg10296516	0.002985	0.00762067	0.696115
cg10296548	-0.00773378	0.0124299	0.535234
cg10296614	0.00552315	0.00317382	0.0848968
cg10296688	0.0026981	0.00357225	0.451847
cg10296715	0.00767583	0.0113076	0.49882
cg10296742	0.000334728	0.0120139	0.977828
cg10296773	-0.0151886	0.0140493	0.282256
cg10296835	-0.00905078	0.00840258	0.284008
cg10296850	0.00532258	0.00583949	0.364235
cg10296867	0.0134426	0.0181216	0.459949
cg10296914	0.0113953	0.00879837	0.198247
cg10296973	-0.0110936	0.0129777	0.394694
cg10297007	-0.0110991	0.0154928	0.475414
cg10297023	0.0148445	0.017321	0.393479
cg10297048	0.00623149	0.00460029	0.178602
cg10297088	-0.00259926	0.00596976	0.664207
cg10297105	0.00285555	0.0090785	0.753767
cg10297133	0.00493239	0.00547831	0.370097
cg10297165	-0.00145999	0.00119815	0.225886
cg10297170	-0.00200094	0.0108606	0.854199
cg10297191	0.00245112	0.00135663	0.0738054
cg10297193	-0.00300251	0.00841657	0.72204
cg10297223	-0.00275467	0.00692356	0.691575
cg10297234	0.00334676	0.00469512	0.47762
cg10297257	-0.000357116	0.00178731	0.842037
cg10297267	0.00640473	0.00829907	0.442088
cg10297271	-0.000309495	0.0114447	0.97848
cg10297355	-0.0015427	0.00666989	0.81756
cg10297426	0.00408407	0.00873608	0.641163
cg10297430	0.00246747	0.000976973	0.0131196
cg10297486	-0.020644	0.0150637	0.173617
cg10297497	0.0115739	0.016979	0.497028
cg10297561	-0.0055899	0.00483394	0.250279
cg10297568	0.0021254	0.00151292	0.16317
cg10297617	-0.00690618	0.0124808	0.581263
cg10297662	0.00385906	0.013413	0.774163
cg10297679	0.00329954	0.0045102	0.466141
cg10297701	0.0133415	0.0200656	0.50765
cg10297710	-0.000821147	0.00182781	0.654223
cg10297721	0.00085041	0.00136985	0.53614
cg10297722	-0.000622299	0.00838198	0.940966
cg10297792	0.00786022	0.0130634	0.548738
cg10297912	-0.00379163	0.00525927	0.472628
cg10297971	0.00224811	0.00179776	0.214032
cg10297973	0.020192	0.0203426	0.323301
cg10297997	0.00289699	0.00568708	0.611596
cg10298053	0.0116025	0.0101103	0.253877
cg10298059	0.010443	0.00781482	0.184483
cg10298173	0.00299247	0.00224804	0.186168
cg10298187	-0.0116726	0.0133985	0.38574
cg10298203	-0.00148052	0.00542908	0.785645
cg10298205	0.00314928	0.00589507	0.594373
cg10298215	-0.00296066	0.00798316	0.711524
cg10298221	0.00596963	0.00473555	0.210387
cg10298298	0.0100038	0.00881058	0.258909
cg10298301	0.00113782	0.0058248	0.845522
cg10298313	0.00551832	0.00532229	0.302315
cg10298381	0.00318668	0.00921474	0.730201
cg10298417	0.00300508	0.0099124	0.762395
cg10298479	-0.0086481	0.00597021	0.150594
cg10298491	-0.00137448	0.00325196	0.673449
cg10298507	-0.00153892	0.00438633	0.726442
cg10298557	-0.00158889	0.00200498	0.429964
cg10298567	-0.0276604	0.0214788	0.200787
cg10298701	-0.0114841	0.00742439	0.125069
cg10298724	0.01687	0.0198926	0.398434
cg10298741	0.00106873	0.00837016	0.898656
cg10298812	0.00363107	0.00629889	0.565598
cg10298815	0.00366297	0.00835638	0.662082
cg10298817	-0.00537013	0.010721	0.617545
cg10298855	-0.00170004	0.00197461	0.391326
cg10298859	-0.00449886	0.00590793	0.448153
cg10298896	0.00688613	0.00871201	0.431154
cg10298988	-0.00141597	0.00119318	0.238151
cg10298992	0.00591824	0.00810472	0.466962
cg10298993	0.000711853	0.0136337	0.958463
cg10299061	-0.00057896	0.00202777	0.77584
cg10299071	0.0131091	0.0146346	0.372534
cg10299086	0.0126726	0.00694687	0.0711058
cg10299111	0.00758973	0.0161073	0.638526
cg10299128	-0.0282016	0.0162049	0.0848811
cg10299131	-0.017264	0.0166949	0.303589
cg10299137	0.00403684	0.00991619	0.684807
cg10299161	0.00277692	0.00817247	0.734728
cg10299214	0.0093631	0.0127849	0.465664
cg10299383	0.00358972	0.0203022	0.860012
cg10299428	0.00823317	0.00875377	0.349213
cg10299521	-0.00472011	0.0110296	0.669607
cg10299584	-0.0219878	0.0108007	0.0444176
cg10299585	-0.00214159	0.00528866	0.686387
cg10299610	0.0132048	0.0115238	0.254583
cg10299667	-0.000454773	0.00163469	0.781432
cg10299730	-0.00441978	0.0108894	0.685699
cg10299746	-0.00147698	0.00697255	0.832672
cg10299753	0.00237191	0.0022599	0.296449
cg10299766	-0.00172755	0.00456059	0.705639
cg10299838	-0.00335497	0.00404908	0.409318
cg10299852	-0.0339796	0.017237	0.0514507
cg10299917	0.000169767	0.00560509	0.975898
cg10299938	0.00540739	0.00429595	0.211063
cg10299941	0.00155574	0.00319415	0.627283
cg10299961	0.00848371	0.0040242	0.0375154
cg10299976	0.0158418	0.016254	0.332091
cg10299988	-1.62481e-05	0.0046692	0.99723
cg10300057	0.00198058	0.0016156	0.223114
cg10300135	-0.00741046	0.0128788	0.566315
cg10300154	0.00665186	0.0116427	0.569056
cg10300188	0.0116021	0.0119729	0.334869
cg10300252	-0.0008145	0.00585113	0.889569
cg10300255	-0.00167805	0.00705427	0.812462
cg10300259	-0.00683355	0.0102507	0.506538
cg10300282	-0.000127831	0.0101446	0.989971
cg10300293	-0.00695776	0.00735707	0.346569
cg10300301	-0.00730353	0.00730409	0.319762
cg10300335	0.0147666	0.0163578	0.368842
cg10300353	-0.0022254	0.00662142	0.737507
cg10300362	0.00722359	0.0106315	0.498421
cg10300440	-0.00275765	0.0103318	0.790088
cg10300461	0.0244972	0.0206365	0.238007
cg10300464	0.00444049	0.0137183	0.746848
cg10300521	0.00224991	0.00442281	0.612079
cg10300540	-0.00279879	0.0114549	0.807474
cg10300542	0.00820144	0.0106477	0.442964
cg10300627	-0.00378341	0.0137669	0.784023
cg10300684	0.00153338	0.00273707	0.576577
cg10300696	0.000304743	0.00534487	0.954646
cg10300697	0.00344011	0.00508661	0.500407
cg10300729	-0.00712806	0.00940672	0.450375
cg10300814	-0.000581376	0.00495938	0.906915
cg10300864	0.00715997	0.00669618	0.287526
cg10300891	-0.00272826	0.0072577	0.707778
cg10300895	0.0116576	0.0154833	0.453271
cg10300897	0.00679699	0.00529117	0.201903
cg10300962	0.0011648	0.0102435	0.909694
cg10300991	0.0104198	0.0221203	0.638629
cg10300992	0.00759246	0.010754	0.481822
cg10301030	0.00218017	0.00861842	0.800814
cg10301072	-0.000447678	0.0132992	0.973214
cg10301169	-0.00489215	0.00552541	0.378069
cg10301236	-0.00274503	0.00862358	0.750908
cg10301254	4.64929e-05	0.00516381	0.992834
cg10301258	-0.0174859	0.0102612	0.091471
cg10301295	0.011478	0.00559993	0.0430139
cg10301300	-0.0259956	0.0184183	0.16123
cg10301338	0.00273793	0.00131437	0.0397948
cg10301401	0.0174092	0.0115416	0.134609
cg10301445	-0.0140131	0.0190767	0.464322
cg10301601	-0.00886472	0.00506512	0.0831593
cg10301644	0.00052756	0.00796497	0.947323
cg10301660	-0.00179423	0.00132213	0.177813
cg10301695	-0.00276269	0.00872254	0.752109
cg10301703	0.00407696	0.00528426	0.442213
cg10301704	0.00259444	0.00581976	0.656707
cg10301767	-0.00796979	0.0123971	0.521776
cg10301769	0.0021185	0.00312459	0.499333
cg10301775	0.0210263	0.0181914	0.2505
cg10301801	0.00309181	0.0135647	0.820165
cg10301834	-0.0107986	0.0108399	0.321563
cg10301847	-0.00466993	0.00489664	0.342535
cg10301852	-0.00631844	0.00974131	0.518068
cg10301869	-0.00100476	0.00698768	0.885956
cg10301879	0.000411673	0.00333106	0.901891
cg10301941	-0.00113424	0.00563906	0.840997
cg10301953	0.00338117	0.0134597	0.802169
cg10301962	-0.0132119	0.00556749	0.0195542
cg10301967	0.000271364	0.00305964	0.929505
cg10301990	-0.00149704	0.00173242	0.389583
cg10302002	0.000997038	0.00987019	0.919741
cg10302004	0.00811123	0.0122069	0.507912
cg10302019	0.0224627	0.0251511	0.373941
cg10302026	0.000654106	0.00219231	0.766044
cg10302055	-0.00577727	0.00799582	0.471651
cg10302059	-0.00262308	0.00502222	0.602619
cg10302145	0.00221921	0.00548433	0.686603
cg10302164	0.00975083	0.00778663	0.213398
cg10302200	0.00250167	0.00487901	0.609263
cg10302285	0.00377199	0.00798302	0.637598
cg10302293	-0.000482482	0.00210116	0.818851
cg10302297	-0.00154397	0.0035452	0.664132
cg10302336	-0.00386839	0.00321859	0.232245
cg10302347	-0.00156903	0.0128675	0.903193
cg10302377	0.00895322	0.0106185	0.401146
cg10302420	-0.001593	0.0105368	0.880135
cg10302472	0.00852176	0.00653551	0.195256
cg10302487	0.00206329	0.00403639	0.610358
cg10302550	0.000321576	0.00623582	0.958975
cg10302638	-0.0144763	0.0115366	0.212469
cg10302736	-0.00173423	0.00113256	0.128866
cg10302781	-0.000744535	0.00556361	0.893812
cg10302854	0.00159615	0.0104168	0.878527
cg10302857	-0.00873305	0.0142962	0.542674
cg10302915	0.00167878	0.00227225	0.46175
cg10302922	0.00138152	0.00633805	0.827894
cg10302941	0.00641817	0.00658894	0.332366
cg10302973	-0.0285017	0.0219522	0.197153
cg10303013	-0.000947596	0.00461987	0.837901
cg10303090	-0.00307885	0.00428798	0.474419
cg10303107	-0.0100422	0.0115372	0.386157
cg10303124	0.00418587	0.00642784	0.516405
cg10303145	-0.000261287	0.00723787	0.971275
cg10303190	0.00406703	0.00391971	0.301966
cg10303286	0.00716146	0.0053397	0.182902
cg10303304	-9.04914e-05	0.00500479	0.98561
cg10303308	0.00847783	0.00535499	0.116542
cg10303328	-0.0026401	0.00450674	0.559322
cg10303409	0.00706511	0.0102918	0.493999
cg10303411	-0.0326487	0.0169566	0.0570166
cg10303487	-0.0113219	0.00426328	0.00921198
cg10303579	-0.0021507	0.0128194	0.867104
cg10303653	0.0042647	0.012317	0.729886
cg10303654	0.00856846	0.0206088	0.678471
cg10303681	0.00289049	0.00450831	0.522894
cg10303695	0.0249564	0.0223644	0.267141
cg10303698	0.0160282	0.00836588	0.0582344
cg10303721	0.0068743	0.00852706	0.422056
cg10303737	-0.00364022	0.00200436	0.0723431
cg10303842	0.00270998	0.00997449	0.786419
cg10303843	0.00197967	0.0142186	0.889547
cg10303873	0.00246156	0.00348294	0.481367
cg10303912	0.00603459	0.00659539	0.362408
cg10303967	0.0156362	0.0102346	0.129724
cg10303978	0.00183989	0.00310154	0.554374
cg10303989	0.00584224	0.00642773	0.365582
cg10304084	-0.00421233	0.00974142	0.666371
cg10304120	-0.00031631	0.00215855	0.883791
cg10304137	-0.00600194	0.0110181	0.587148
cg10304157	0.00954312	0.0125884	0.450181
cg10304160	-0.0054349	0.00393161	0.169941
cg10304281	0.024798	0.0281503	0.380475
cg10304297	-0.00123159	0.00593168	0.835941
cg10304326	-0.00127824	0.00820004	0.87644
cg10304328	-0.0106036	0.00884022	0.233178
cg10304333	-0.000798689	0.00998358	0.936397
cg10304358	0.00148668	0.00503253	0.76829
cg10304375	-0.000837689	0.00793665	0.916153
cg10304506	0.00886198	0.00577659	0.128158
cg10304516	-0.00111268	0.00669483	0.868335
cg10304534	-0.0128864	0.0147187	0.383394
cg10304587	-0.00115568	0.00889583	0.896896
cg10304637	-0.00158723	0.00792851	0.841736
cg10304667	0.00468796	0.00539544	0.386996
cg10304682	-0.00151171	0.00408997	0.712451
cg10304803	-0.00238312	0.00825361	0.77338
cg10304824	-0.00908175	0.010141	0.372647
cg10304865	0.00108905	0.00369416	0.768755
cg10304922	-0.00683875	0.0106297	0.52146
cg10304941	0.000100633	0.00922549	0.991318
cg10304969	0.00293369	0.0112043	0.793987
cg10305000	0.0106836	0.014783	0.471553
cg10305094	0.0018886	0.00415055	0.650078
cg10305196	0.000497429	0.0155928	0.974614
cg10305216	0.00995344	0.019049	0.602466
cg10305234	0.00268467	0.00435218	0.538731
cg10305299	0.00404931	0.0134337	0.763713
cg10305337	0.00185122	0.00445333	0.678526
cg10305409	-0.0101307	0.00957587	0.292634
cg10305410	0.00657701	0.0163211	0.687826
cg10305451	-0.00412507	0.00345641	0.235514
cg10305454	-0.00829477	0.00906516	0.362384
cg10305469	-0.00206138	0.00578655	0.722414
cg10305485	0.00117745	0.00150209	0.434966
cg10305603	0.00153747	0.00656364	0.815277
cg10305627	-0.00321957	0.00483339	0.506874
cg10305667	-0.000840506	0.00226493	0.711351
cg10305780	-0.000588582	0.00125029	0.63884
cg10305789	-0.00683142	0.00916176	0.457631
cg10305797	0.00144447	0.00630783	0.819339
cg10305829	0.0109007	0.0141287	0.442212
cg10305851	-0.000576486	0.0010101	0.569467
cg10305875	0.00408849	0.0185045	0.825585
cg10305890	0.00951456	0.0184052	0.606333
cg10305891	-0.000964817	0.00454843	0.832445
cg10305922	-0.0014725	0.00202165	0.468092
cg10305928	-0.0140827	0.0231554	0.544446
cg10305945	-0.0049308	0.0052681	0.351541
cg10305951	-0.00149631	0.00149503	0.319312
cg10305969	0.000668324	0.0143934	0.963058
cg10305974	0.000829349	0.0114645	0.942476
cg10305996	0.00259265	0.00867665	0.765707
cg10306015	0.00587827	0.00419252	0.163987
cg10306028	0.00705866	0.00545101	0.198327
cg10306035	-0.0173218	0.0122011	0.158806
cg10306051	-0.00502321	0.0140764	0.721953
cg10306079	0.00205923	0.00148599	0.168903
cg10306192	-0.0909702	0.0404687	0.0267774
cg10306210	-0.00586158	0.007424	0.431662
cg10306247	0.0107339	0.00687567	0.121648
cg10306381	-0.00306668	0.00740045	0.679476
cg10306427	0.0151911	0.0163314	0.354522
cg10306450	0.0030941	0.00623945	0.621059
cg10306485	-0.00287149	0.00603885	0.635466
cg10306532	-0.000134936	0.00414548	0.974098
cg10306573	-0.00616873	0.00781362	0.431697
cg10306578	0.0023609	0.00775082	0.761304
cg10306584	0.00578588	0.0043238	0.183884
cg10306616	0.0045993	0.00601928	0.44661
cg10306664	0.000287934	0.00225114	0.89848
cg10306703	0.00664588	0.0184665	0.71969
cg10306724	-0.00333434	0.0123009	0.7869
cg10306757	-0.00477595	0.00441043	0.281468
cg10306780	0.000113834	0.00656398	0.986198
cg10306804	-0.0120087	0.0116782	0.306287
cg10306866	-0.001992	0.0024208	0.412541
cg10306925	-0.00331349	0.0116735	0.777114
cg10306963	-0.00899386	0.0100965	0.37518
cg10307051	-0.00321247	0.00745115	0.667297
cg10307052	-0.00639724	0.0120965	0.598081
cg10307060	-0.0159987	0.0174883	0.362486
cg10307076	-0.00448555	0.00430168	0.299581
cg10307119	0.00302861	0.00465327	0.516632
cg10307134	0.000252384	0.00175546	0.885971
cg10307145	-0.00614056	0.00381179	0.110345
cg10307152	-0.000143922	0.00727126	0.984248
cg10307181	-0.00211188	0.00363154	0.562186
cg10307207	-0.0368927	0.0183204	0.0467221
cg10307212	-0.0124858	0.0153712	0.418559
cg10307286	0.000644385	0.00626236	0.91825
cg10307310	0.00677197	0.00589662	0.253522
cg10307345	0.0019782	0.0103691	0.849086
cg10307411	0.00143232	0.00728083	0.844443
cg10307436	0.00776812	0.0112881	0.492941
cg10307439	-0.000407202	0.00386162	0.916231
cg10307469	-0.00907854	0.0164083	0.5813
cg10307507	0.0015634	0.00215867	0.470608
cg10307545	-0.000961626	0.00680889	0.887972
cg10307548	-0.0239202	0.0174053	0.172418
cg10307580	-0.0098775	0.00678612	0.148651
cg10307590	0.00165806	0.00201334	0.412163
cg10307595	-0.00453368	0.00458081	0.324704
cg10307600	0.00174651	0.00258087	0.500148
cg10307602	-0.00437246	0.0111025	0.694548
cg10307625	-0.00309474	0.00504251	0.540788
cg10307662	0.0391164	0.0207398	0.06219
cg10307678	0.00230739	0.00864129	0.790004
cg10307691	-0.000421959	0.0119012	0.971787
cg10307762	-0.0146846	0.0175946	0.405929
cg10307802	0.0028867	0.0042928	0.502848
cg10307818	-0.00372146	0.00255984	0.149137
cg10307907	-0.004149	0.0137317	0.763167
cg10307918	0.00323011	0.00340755	0.345451
cg10307940	-0.00201834	0.0047107	0.669238
cg10308078	-0.00304283	0.0049057	0.536495
cg10308124	-0.00588782	0.0117844	0.618433
cg10308134	0.0174395	0.0146304	0.23608
cg10308137	0.00150042	0.00463509	0.746834
cg10308162	0.0128636	0.0104063	0.219301
cg10308193	0.012049	0.00608404	0.0504026
cg10308253	-0.000696378	0.00601189	0.908017
cg10308265	0.0117319	0.00625976	0.063826
cg10308275	0.00500726	0.00926446	0.590068
cg10308345	0.00743972	0.00749877	0.323531
cg10308355	0.00159231	0.00420975	0.70605
cg10308381	0.00151298	0.00516523	0.770193
cg10308396	-0.00955368	0.00858605	0.268506
cg10308445	0.00543478	0.00474222	0.254513
cg10308460	-0.0060854	0.00861082	0.481386
cg10308487	0.00417549	0.00641126	0.516363
cg10308571	-0.00329235	0.00179603	0.0697591
cg10308578	0.00287789	0.0122053	0.814078
cg10308611	0.000169468	0.00171008	0.921258
cg10308629	-0.0105155	0.0165579	0.526832
cg10308680	0.0109709	0.0136376	0.423041
cg10308682	-0.000332819	0.00144485	0.818291
cg10308743	-0.00447677	0.00460937	0.333776
cg10308749	-0.0040791	0.00900067	0.651387
cg10308775	-0.00229034	0.00426798	0.592713
cg10308785	0.0155188	0.0105562	0.144672
cg10308810	0.0118417	0.0120639	0.328678
cg10308812	-0.000812565	0.00137523	0.555948
cg10308833	0.00785553	0.00361085	0.0319461
cg10308858	0.00368127	0.00530446	0.489294
cg10308860	-0.00170357	0.00467	0.716039
cg10308906	-0.0111034	0.0166546	0.506509
cg10308937	-0.000688699	0.00352087	0.845316
cg10308949	0.00436288	0.0168139	0.795798
cg10308950	0.0063694	0.0251306	0.800439
cg10308961	0.010723	0.0104328	0.306512
cg10308974	-0.00127857	0.00436217	0.770051
cg10309000	0.00418069	0.0138326	0.7631
cg10309005	-0.0468276	0.0228445	0.0429972
cg10309009	-0.00998432	0.0198241	0.615618
cg10309025	0.0183787	0.00968193	0.0605467
cg10309027	0.00196962	0.0139697	0.888159
cg10309059	0.00467176	0.00387291	0.230561
cg10309117	-0.00212088	0.00408886	0.605118
cg10309166	0.000671074	0.00143256	0.640487
cg10309178	-0.00754157	0.00553825	0.176345
cg10309223	0.00110624	0.00342336	0.747259
cg10309230	0.00045499	0.0136712	0.973517
cg10309244	0.0026764	0.00711577	0.707623
cg10309250	0.00788707	0.00585175	0.180764
cg10309261	-0.000111832	0.00507395	0.98246
cg10309269	0.00205805	0.00112966	0.0714703
cg10309278	0.00455003	0.00422943	0.284604
cg10309340	-0.00246093	0.00162808	0.133803
cg10309354	0.0285002	0.0233999	0.226103
cg10309377	0.0032854	0.00482223	0.497255
cg10309386	-0.0139743	0.0360226	0.698891
cg10309425	-0.00527245	0.00460454	0.25492
cg10309440	0.00101164	0.0112842	0.928744
cg10309454	0.00983326	0.00705205	0.166292
cg10309580	0.00603877	0.00850614	0.479399
cg10309609	-0.0074573	0.0130409	0.568715
cg10309640	-0.0175796	0.0111707	0.118709
cg10309642	-0.0078493	0.00364638	0.0337537
cg10309692	-0.00429263	0.00707373	0.545332
cg10309769	0.0261126	0.0201234	0.197402
cg10309776	0.00567746	0.00490139	0.249485
cg10309835	0.0030531	0.00186223	0.104254
cg10309886	-0.0170152	0.0175646	0.335024
cg10309980	-0.00281214	0.00776375	0.717956
cg10309994	-0.00181716	0.00709645	0.798425
cg10310025	-0.0012493	0.00856082	0.884269
cg10310081	-0.00818851	0.00692263	0.239669
cg10310119	0.00135729	0.00582286	0.816163
cg10310141	-0.00311235	0.00888566	0.726875
cg10310144	0.0195851	0.01455	0.18133
cg10310168	-0.0042772	0.0102169	0.676376
cg10310172	0.00675576	0.018788	0.719921
cg10310179	0.00413818	0.0056239	0.463563
cg10310183	-0.000145296	0.0131538	0.991209
cg10310236	6.46226e-05	0.00137336	0.962564
cg10310256	-2.5659e-05	0.00641324	0.996816
cg10310274	-0.00132619	0.00910743	0.884518
cg10310275	-0.00150787	0.00201474	0.455965
cg10310286	0.00374873	0.00724097	0.605803
cg10310310	0.00807746	0.0220056	0.714348
cg10310367	-0.0037759	0.0034096	0.270763
cg10310395	0.0136688	0.0230256	0.554096
cg10310427	0.00774933	0.00631086	0.222354
cg10310457	-0.00394692	0.00985247	0.689567
cg10310469	-0.0104971	0.0131339	0.426046
cg10310595	-0.00418232	0.00604235	0.490436
cg10310616	-0.00453639	0.0123524	0.714211
cg10310642	0.0026956	0.00685701	0.695071
cg10310649	0.00264935	0.0061409	0.667087
cg10310682	-0.0172488	0.0158137	0.278006
cg10310700	-0.00446545	0.010767	0.679224
cg10310751	0.0104287	0.00594077	0.0822465
cg10310756	-0.000696138	0.00182647	0.703908
cg10310764	-0.00267994	0.00809789	0.74138
cg10310777	-0.00555776	0.0109749	0.613687
cg10310792	0.0281008	0.0172463	0.106377
cg10310824	0.00160633	0.00380922	0.674154
cg10310846	-0.0114981	0.0109753	0.297333
cg10310847	0.00258867	0.00371427	0.487449
cg10310917	-0.00141535	0.0168299	0.933147
cg10310941	-0.00230008	0.00841707	0.785214
cg10310944	0.00618681	0.00473435	0.19428
cg10311020	0.0111814	0.0207892	0.591876
cg10311048	-0.00550436	0.0113198	0.627846
cg10311104	0.000895834	0.00155614	0.566127
cg10311132	0.00421311	0.0109703	0.70176
cg10311160	0.0126576	0.0105512	0.233115
cg10311161	-0.0201197	0.0162166	0.217625
cg10311173	-0.00888607	0.0103876	0.394349
cg10311217	-0.0249083	0.0141105	0.080577
cg10311225	0.00318448	0.00647147	0.623742
cg10311240	-0.00117786	0.00172573	0.496481
cg10311315	-0.00755882	0.00500789	0.134354
cg10311318	-0.00648685	0.017323	0.708851
cg10311324	0.0153345	0.0100989	0.132061
cg10311358	0.0220926	0.015194	0.149069
cg10311417	-0.00995606	0.00921509	0.28256
cg10311562	0.00763475	0.00342927	0.028235
cg10311577	0.000778119	0.00277054	0.779402
cg10311580	0.00137497	0.00496645	0.782466
cg10311602	-0.00204416	0.0041526	0.623614
cg10311604	0.00235264	0.0090939	0.796394
cg10311610	-0.00155213	0.00270906	0.567971
cg10311679	0.00452187	0.011489	0.694728
cg10311680	0.0070105	0.00692413	0.313755
cg10311700	-0.0249423	0.0213175	0.244765
cg10311754	0.0062436	0.00520373	0.23304
cg10311806	-0.00181899	0.00153807	0.239754
cg10311833	-0.00177479	0.00153572	0.25057
cg10311836	0.00333815	0.00955291	0.727496
cg10311882	-0.00648766	0.0069912	0.355655
cg10312062	0.00626851	0.00566316	0.270996
cg10312081	-0.0011141	0.0064124	0.862419
cg10312101	0.000270087	0.00532342	0.959637
cg10312185	0.0036627	0.00446705	0.414202
cg10312186	0.00272818	0.0160923	0.86572
cg10312190	-0.00381015	0.00453616	0.40294
cg10312195	0.021938	0.0129905	0.0943798
cg10312273	0.0196537	0.0269883	0.468176
cg10312296	0.0123813	0.0109657	0.261559
cg10312324	0.0113033	0.00933232	0.228673
cg10312326	-0.00171942	0.00885393	0.846415
cg10312334	0.00430078	0.00605637	0.47928
cg10312356	-0.0140492	0.0192607	0.467448
cg10312376	0.00354033	0.00661869	0.593907
cg10312447	0.00229114	0.00620135	0.712567
cg10312464	0.0115801	0.00970875	0.23579
cg10312476	0.00481847	0.00651583	0.461335
cg10312498	0.00407935	0.0110673	0.713208
cg10312513	0.0253066	0.018983	0.185522
cg10312522	0.00696025	0.0187694	0.711549
cg10312566	-0.0099897	0.00378036	0.00955278
cg10312572	-0.00216442	0.00489707	0.659457
cg10312679	-0.00259621	0.00741476	0.72697
cg10312696	0.00222521	0.011438	0.846143
cg10312707	-0.000272269	0.0112149	0.98068
cg10312802	-0.00542745	0.00518434	0.297672
cg10312841	0.0047724	0.00641364	0.45856
cg10312859	-0.0202203	0.00708457	0.00524644
cg10312875	0.000163988	0.00546569	0.976124
cg10312918	0.0141761	0.0111297	0.205715
cg10312947	-0.00906881	0.00862246	0.295442
cg10312966	-0.000443139	0.00628044	0.94389
cg10312981	0.00990932	0.0092986	0.289135
cg10313043	-0.00611332	0.00649567	0.348902
cg10313047	-0.0177005	0.0154235	0.253858
cg10313065	0.00251462	0.00447874	0.575743
cg10313093	-0.000813938	0.00144946	0.575682
cg10313098	0.000153179	0.00305429	0.960101
cg10313109	0.0073571	0.0052268	0.162359
cg10313147	0.0107005	0.00573982	0.0652196
cg10313149	0.00858661	0.0134379	0.524295
cg10313167	-0.00061549	0.00649794	0.924726
cg10313197	0.00235578	0.00529925	0.657606
cg10313278	-0.000200386	0.00448661	0.964465
cg10313301	-0.00336076	0.00308177	0.278101
cg10313337	-0.00193276	0.0128641	0.880875
cg10313368	0.00363354	0.0240672	0.8803
cg10313384	0.0116053	0.00557025	0.0397612
cg10313385	0.00081141	0.00491275	0.869148
cg10313410	0.00388638	0.0141836	0.784646
cg10313463	-0.00131555	0.00216592	0.544972
cg10313539	0.000544949	0.005459	0.920682
cg10313583	0.00782943	0.0112823	0.489318
cg10313604	0.00308707	0.00440435	0.484985
cg10313625	0.00116256	0.0107546	0.914134
cg10313633	0.00681601	0.00614033	0.269644
cg10313637	0.00154336	0.00119423	0.199215
cg10313673	-0.0176078	0.0102825	0.0899215
cg10313675	-0.00114236	0.00174082	0.513188
cg10313774	-0.00224926	0.00462641	0.627904
cg10313834	-0.00413477	0.0133258	0.756992
cg10313879	-0.000650983	0.00301734	0.829624
cg10313947	-0.0128203	0.0169555	0.451358
cg10313988	0.00223867	0.0112087	0.8421
cg10314052	-0.00246088	0.00483604	0.611969
cg10314068	0.00134734	0.00941038	0.886439
cg10314073	0.000867763	0.00592729	0.883899
cg10314082	0.00629142	0.00447556	0.162904
cg10314133	0.0091377	0.00433842	0.0376884
cg10314139	0.00387451	0.0140446	0.783216
cg10314214	-0.00437687	0.00966774	0.651724
cg10314221	0.0043317	0.00295115	0.145296
cg10314241	0.0124033	0.0097619	0.206826
cg10314252	0.0294095	0.0202004	0.148557
cg10314270	-0.000632905	0.00605744	0.916995
cg10314295	-0.000204257	0.00126699	0.872251
cg10314373	0.00100568	0.00823529	0.903051
cg10314406	0.00265586	0.00399769	0.507996
cg10314411	0.000834131	0.00387631	0.83006
cg10314439	0.0126641	0.0110817	0.255852
cg10314459	-0.00215134	0.00608356	0.724359
cg10314470	0.00528215	0.00821046	0.521474
cg10314515	-0.00105257	0.00379968	0.78234
cg10314566	0.00171495	0.0046033	0.710272
cg10314572	-0.00402735	0.00191014	0.037495
cg10314578	-0.00175105	0.00249218	0.483927
cg10314624	0.00269904	0.00671823	0.688727
cg10314706	0.00426998	0.0040282	0.291688
cg10314750	-0.00373768	0.0121477	0.758961
cg10314752	-0.000422407	0.00176175	0.811003
cg10314760	0.025916	0.026821	0.336247
cg10314778	-0.00358193	0.0103324	0.729567
cg10314788	0.0237407	0.0281261	0.400639
cg10314806	-0.00865932	0.00575776	0.135748
cg10314807	-0.00769348	0.00571765	0.181485
cg10314826	0.00413397	0.00522333	0.430559
cg10314857	0.00687256	0.00763159	0.369996
cg10314909	0.000564675	0.00694786	0.935387
cg10314943	-1.04878e-05	0.00105144	0.992061
cg10314989	0.00176151	0.00283762	0.536163
cg10315057	0.0049384	0.00647888	0.447717
cg10315076	0.00646913	0.0105628	0.541633
cg10315120	0.00286249	0.00696746	0.682071
cg10315128	0.00104303	0.00186884	0.578012
cg10315184	-0.00213398	0.00438043	0.62721
cg10315249	0.00564817	0.00709727	0.42802
cg10315303	0.0135291	0.00752213	0.0751023
cg10315333	0.000852791	0.00930776	0.927182
cg10315334	0.00436644	0.0131734	0.740991
cg10315347	0.000615681	0.00217301	0.777509
cg10315352	0.000808899	0.0067943	0.90547
cg10315366	-0.00682246	0.00846279	0.422057
cg10315420	-0.00456318	0.00783973	0.561838
cg10315533	0.00376754	0.00362974	0.30179
cg10315538	-0.010518	0.01496	0.483643
cg10315562	-0.00488724	0.00505763	0.33622
cg10315612	-0.0185914	0.0236523	0.433709
cg10315621	-0.002906	0.00760049	0.703018
cg10315678	0.000260557	0.00343509	0.939689
cg10315718	-0.00386844	0.00469406	0.411836
cg10315800	-0.00128341	0.0107534	0.905238
cg10315821	0.000311218	0.00130926	0.812596
cg10315888	-0.00712773	0.0204158	0.727727
cg10315903	-0.0040482	0.0116072	0.727998
cg10315922	0.00144352	0.00126281	0.255725
cg10315945	-0.0132632	0.0161912	0.414641
cg10315962	0.00832247	0.00491538	0.0935404
cg10315978	-0.0027165	0.00799211	0.734646
cg10315980	-0.00251373	0.00264675	0.344532
cg10315993	0.00376722	0.00837651	0.653874
cg10316014	-0.00653506	0.00677438	0.337036
cg10316103	-0.00365624	0.00281506	0.196995
cg10316141	-0.00110915	0.0123169	0.928427
cg10316147	-0.00207692	0.0055393	0.708496
cg10316154	0.00942722	0.0122526	0.443468
cg10316232	0.00244213	0.0071867	0.734711
cg10316270	-0.00171807	0.00883017	0.846126
cg10316291	0.00834882	0.00781457	0.287927
cg10316321	0.00622206	0.0044767	0.167653
cg10316357	-0.00964316	0.00955816	0.315461
cg10316372	-0.00329198	0.00369281	0.374824
cg10316381	-0.00103219	0.00223952	0.645874
cg10316387	-0.00136522	0.00450336	0.762401
cg10316457	0.0180857	0.0172573	0.297163
cg10316474	-0.0141045	0.0115359	0.224331
cg10316488	0.00123902	0.00217746	0.57062
cg10316490	0.000380339	0.0022907	0.868464
cg10316510	0.00760824	0.00606696	0.212749
cg10316514	-0.00211898	0.0114194	0.853166
cg10316525	0.0224288	0.01694	0.188519
cg10316527	0.00313503	0.00941873	0.739944
cg10316586	0.00801637	0.00470464	0.0915002
cg10316593	-0.000226659	0.00127923	0.859722
cg10316617	-0.00330714	0.0255308	0.897194
cg10316635	-0.00129475	0.0014144	0.362183
cg10316662	-0.00379178	0.0043658	0.38719
cg10316742	-0.00142658	0.00344021	0.679264
cg10316764	0.0234073	0.0131977	0.0791764
cg10316834	-0.000631254	0.00422592	0.881557
cg10316850	-0.00626814	0.00916207	0.495469
cg10316857	-0.00852075	0.0133532	0.524865
cg10316881	0.00363236	0.010083	0.719422
cg10316899	0.0190047	0.0183175	0.301996
cg10316922	-0.00225925	0.00742044	0.761408
cg10316989	-1.91476e-05	0.0013272	0.988518
cg10317026	-0.00859683	0.00605717	0.158927
cg10317078	0.012663	0.0221235	0.56835
cg10317098	0.000156313	0.00222159	0.944047
cg10317111	-0.00381087	0.00899057	0.672568
cg10317119	-0.00972903	0.00422695	0.0234282
cg10317122	0.00218072	0.003879	0.575248
cg10317138	-0.000414173	0.00338573	0.902884
cg10317145	0.00144211	0.00444234	0.746141
cg10317162	0.00521683	0.0115463	0.652377
cg10317164	-0.0253804	0.0155772	0.106389
cg10317173	-0.000764779	0.00822264	0.926083
cg10317175	0.00362178	0.00831681	0.664155
cg10317198	-0.00110668	0.00197065	0.575657
cg10317283	0.00826641	0.00605001	0.174895
cg10317301	0.00590146	0.0047767	0.219551
cg10317314	-0.0757262	0.0336053	0.0264174
cg10317380	0.000871733	0.00410892	0.832417
cg10317387	0.00247249	0.0150286	0.869655
cg10317445	-0.00357213	0.003747	0.342722
cg10317450	-0.00914989	0.0444096	0.837183
cg10317506	-0.014608	0.0191178	0.446604
cg10317507	0.00162778	0.00798743	0.83893
cg10317509	-0.00405258	0.00754636	0.592444
cg10317587	-0.00802175	0.00905087	0.377584
cg10317591	-0.0115543	0.00779817	0.141575
cg10317600	-0.00472798	0.0159186	0.767075
cg10317628	0.000235825	0.00247612	0.924315
cg10317681	-0.000664948	0.00185674	0.721004
cg10317697	-0.00219193	0.0147468	0.882138
cg10317717	0.0531255	0.0205057	0.0110069
cg10317790	0.00216489	0.0043467	0.619539
cg10317815	0.00332019	0.0107369	0.757788
cg10317819	0.00961881	0.00727998	0.189427
cg10317867	0.00697694	0.00457493	0.130406
cg10318039	0.00671417	0.00729426	0.359541
cg10318056	0.00101867	0.00430755	0.81354
cg10318063	0.00068264	0.00204456	0.739168
cg10318066	0.000795272	0.00227762	0.727698
cg10318080	0.00626254	0.00791967	0.430957
cg10318121	0.0011345	0.00302575	0.708492
cg10318148	-0.00344609	0.00740456	0.642656
cg10318197	-0.000164392	0.0025416	0.948558
cg10318218	0.00711723	0.0103769	0.494382
cg10318222	-0.0131461	0.0129294	0.311721
cg10318253	0.000247319	0.00601257	0.967271
cg10318258	0.00735892	0.00668968	0.273956
cg10318280	-0.000728016	0.00713947	0.918984
cg10318313	-0.00810626	0.00909657	0.374997
cg10318323	-0.00368467	0.0109552	0.73732
cg10318351	0.00206251	0.00381866	0.590319
cg10318359	0.000545485	0.00587167	0.926168
cg10318368	-0.0172262	0.0121543	0.159505
cg10318443	0.000126157	0.00107868	0.90713
cg10318458	0.00823091	0.00816055	0.31559
cg10318464	0.000586782	0.00720676	0.93527
cg10318492	0.00819596	0.00541349	0.133183
cg10318510	0.00147641	0.00583297	0.8007
cg10318528	-0.00605576	0.0129998	0.642348
cg10318641	-0.00100513	0.0134788	0.940705
cg10318647	-0.00460655	0.00680147	0.499788
cg10318661	0.00179824	0.00753715	0.811917
cg10318678	0.00479719	0.00455274	0.294562
cg10318691	-0.0142477	0.00663253	0.0341162
cg10318700	-0.0146236	0.0119661	0.22455
cg10318725	0.00167482	0.00583735	0.774771
cg10318744	-0.00910782	0.0141532	0.521363
cg10318771	0.0378658	0.0271684	0.166485
cg10318864	-0.0169304	0.0232465	0.468132
cg10318871	0.0146778	0.0116287	0.209811
cg10318902	-0.000721099	0.00647134	0.911499
cg10318906	-0.00168048	0.00142896	0.242382
cg10318944	-0.0012937	0.0111438	0.907813
cg10319023	-0.00543221	0.00623804	0.385938
cg10319048	0.00568458	0.005397	0.294749
cg10319073	0.0103719	0.0184348	0.574949
cg10319099	-0.00110851	0.00366365	0.762847
cg10319137	-0.0017564	0.00128308	0.1741
cg10319157	-0.00521919	0.00518376	0.316444
cg10319211	0.00903284	0.00471828	0.0584229
cg10319247	0.00396829	0.0172409	0.818433
cg10319331	0.00422691	0.0131104	0.747816
cg10319399	0.000727156	0.00418348	0.862361
cg10319415	-0.00518668	0.0109742	0.63751
cg10319474	-0.00536918	0.00680326	0.431858
cg10319490	-0.0247339	0.0130774	0.0614726
cg10319493	-0.00269949	0.00990402	0.78575
cg10319505	2.53623e-05	0.0015598	0.987059
cg10319512	-0.00265405	0.00238262	0.267984
cg10319545	0.0225096	0.0106467	0.0369816
cg10319579	-0.0037621	0.00575345	0.514687
cg10319600	-0.00271024	0.00150911	0.0755283
cg10319629	0.00679275	0.00471831	0.153087
cg10319640	-0.00832958	0.0150549	0.581306
cg10319663	-0.000622471	0.0099133	0.950058
cg10319664	-0.00274044	0.00372475	0.463613
cg10319709	-0.0099027	0.00701846	0.161363
cg10319743	0.0081046	0.00309036	0.0100922
cg10319751	0.00995045	0.00645618	0.12642
cg10319829	0.00191679	0.00685054	0.780208
cg10319857	0.0062439	0.0053655	0.24731
cg10319870	0.0254298	0.0185715	0.173976
cg10319893	0.0110926	0.00992711	0.266501
cg10319904	0.000282572	0.00147759	0.848726
cg10319905	0.0133972	0.011649	0.252858
cg10319920	0.00720058	0.0113483	0.527199
cg10319924	0.00329726	0.00801669	0.681733
cg10319930	-0.00079346	0.00961361	0.934386
cg10319942	0.0234738	0.0258107	0.365294
cg10319943	0.0253739	0.0220978	0.253604
cg10319950	0.0021681	0.00166389	0.195558
cg10320000	0.000570367	0.0121314	0.962594
cg10320027	-0.00715093	0.011429	0.532949
cg10320061	0.00138582	0.00649283	0.83142
cg10320070	0.00310843	0.00427089	0.468426
cg10320160	0.00572138	0.00957206	0.55138
cg10320164	-0.00567246	0.00376727	0.135291
cg10320201	0.00460719	0.0118913	0.699252
cg10320211	-0.000995234	0.00337446	0.768658
cg10320259	-0.0185214	0.0146587	0.209345
cg10320265	0.00459211	0.00501885	0.362407
cg10320281	-0.00777963	0.00955844	0.417635
cg10320312	0.0114258	0.0256083	0.656435
cg10320334	-0.00104961	0.004536	0.81748
cg10320369	-0.0101054	0.0121062	0.405863
cg10320409	-0.000219271	0.00526279	0.966849
cg10320410	-0.00456192	0.0207166	0.826159
cg10320446	-0.00220992	0.00284595	0.439277
cg10320449	0.0181928	0.0228243	0.427292
cg10320454	0.00131807	0.00577584	0.819954
cg10320516	0.00705747	0.0203814	0.729868
cg10320547	-0.000665037	0.00785935	0.932735
cg10320615	0.00177655	0.00172669	0.306019
cg10320618	0.0260651	0.0235228	0.270487
cg10320648	0.00396135	0.0142539	0.781652
cg10320659	-0.00393883	0.00883648	0.656744
cg10320707	0.00550455	0.00603177	0.363651
cg10320759	-0.00408982	0.00334324	0.224088
cg10320783	0.00463435	0.00835441	0.580325
cg10320856	-0.00221091	0.00960636	0.818445
cg10320884	0.000328646	0.00828494	0.968437
cg10320892	0.0108961	0.00519674	0.0385421
cg10320911	-0.0364727	0.0354924	0.306608
cg10320921	-0.0101139	0.0104089	0.333566
cg10320997	-0.00465499	0.0112369	0.67957
cg10321026	0.00263075	0.00625152	0.674791
cg10321119	-0.0044119	0.00899906	0.625023
cg10321120	0.00324353	0.00294402	0.273222
cg10321146	-0.00664482	0.0127047	0.602117
cg10321156	0.0144904	0.0139358	0.300942
cg10321196	0.011045	0.0107624	0.307248
cg10321204	-0.0286627	0.0164638	0.0847673
cg10321208	0.00232364	0.00129928	0.0767384
cg10321236	-0.00626378	0.00994666	0.530303
cg10321252	0.00342723	0.0050846	0.50184
cg10321263	0.00747538	0.00585196	0.204414
cg10321266	0.000210888	0.00102554	0.837494
cg10321339	-0.00249326	0.00233698	0.288599
cg10321347	0.00686779	0.00654727	0.296728
cg10321366	0.00231556	0.00576989	0.689042
cg10321370	-0.000345608	0.0041967	0.934531
cg10321393	0.00741249	0.00783841	0.3466
cg10321395	-0.04465	0.0262429	0.0919736
cg10321460	0.00398962	0.00398202	0.318806
cg10321486	-0.000909361	0.0166319	0.956506
cg10321493	-5.2369e-05	0.00602515	0.993082
cg10321495	-0.00518105	0.00735941	0.483067
cg10321623	-0.00145439	0.00465065	0.755138
cg10321670	0.0211709	0.0179482	0.240976
cg10321688	-0.015042	0.0133517	0.262608
cg10321714	-0.0149894	0.0124939	0.233074
cg10321723	0.0027266	0.00917798	0.767021
cg10321729	-0.00250703	0.00958317	0.794162
cg10321730	-0.0124118	0.0129261	0.339265
cg10321799	-0.00154238	0.00529107	0.771268
cg10321869	0.0218596	0.0132729	0.10271
cg10321876	-0.0031716	0.00180985	0.0827689
cg10321928	-0.00960752	0.00395568	0.0169346
cg10321973	-0.0119282	0.00874751	0.175752
cg10322053	-0.0033243	0.00962496	0.730532
cg10322118	0.00285853	0.00490764	0.561564
cg10322155	-0.00263469	0.00949977	0.782089
cg10322232	0.0368747	0.0260802	0.160498
cg10322254	-0.00321487	0.00567483	0.572313
cg10322308	0.00353311	0.00143558	0.0155639
cg10322361	0.00930339	0.00471298	0.051141
cg10322419	-0.00616356	0.00638932	0.33704
cg10322443	-0.00895833	0.013789	0.517395
cg10322464	-0.00962992	0.00878522	0.275645
cg10322476	-0.0135897	0.0118823	0.255483
cg10322504	-0.00649636	0.0106702	0.544017
cg10322536	0.012908	0.00606273	0.0357042
cg10322551	0.0100428	0.00844406	0.237124
cg10322558	-0.00434035	0.00870422	0.619122
cg10322560	0.00191289	0.00743562	0.797507
cg10322573	0.0035555	0.00342863	0.302235
cg10322663	0.0115836	0.00698292	0.100281
cg10322688	0.0125595	0.0157107	0.425938
cg10322717	-0.00116475	0.00347447	0.738152
cg10322724	0.000736508	0.00319916	0.818392
cg10322735	-0.0116406	0.00818697	0.158184
cg10322779	0.0135048	0.0105298	0.202621
cg10322794	-0.0236284	0.0135475	0.0842119
cg10322825	0.00421716	0.00396706	0.290321
cg10322874	0.00240923	0.00452344	0.595485
cg10322876	-0.000530081	0.00592061	0.928839
cg10322879	0.0171389	0.017581	0.331984
cg10322903	0.00216465	0.00309187	0.485484
cg10322906	0.00882481	0.0156124	0.573175
cg10322909	0.00466767	0.00315616	0.142308
cg10322935	0.00203241	0.0140169	0.885005
cg10322947	-0.00200884	0.0126575	0.874219
cg10323051	0.00724486	0.00584956	0.218419
cg10323187	-0.00687923	0.00454707	0.133461
cg10323188	-0.0103796	0.00656713	0.117142
cg10323240	-0.0016179	0.00225228	0.474224
cg10323257	-0.0247499	0.0173002	0.155659
cg10323278	0.0154847	0.0112204	0.170648
cg10323303	-0.000297139	0.0149556	0.984188
cg10323353	-0.0343021	0.0125181	0.00727311
cg10323433	-0.0211839	0.0159433	0.186971
cg10323457	-0.000165852	0.00130026	0.898759
cg10323531	0.00621281	0.00978853	0.527072
cg10323552	0.00952995	0.00703242	0.178424
cg10323573	-0.000230596	0.0125934	0.985427
cg10323653	-0.00273609	0.00480319	0.5702
cg10323656	0.00483793	0.00466459	0.302162
cg10323688	-0.0178448	0.0262987	0.498995
cg10323689	-0.00182357	0.0043112	0.673216
cg10323697	-0.0062815	0.00314119	0.0482433
cg10323841	0.00495629	0.014416	0.731715
cg10323908	0.00930404	0.00593804	0.120308
cg10323921	0.000892938	0.00914219	0.922388
cg10323962	-0.0264779	0.0165404	0.112575
cg10324013	-0.00320624	0.00598697	0.593468
cg10324032	0.00434309	0.00525919	0.410878
cg10324041	0.00358524	0.00670391	0.593976
cg10324059	-0.00194224	0.0120008	0.871757
cg10324096	0.00267236	0.00308839	0.38895
cg10324116	0.0143629	0.00806043	0.0778015
cg10324157	0.0120642	0.00669229	0.0744474
cg10324158	-0.0171574	0.0161795	0.2915
cg10324224	-0.00328476	0.00703631	0.641637
cg10324292	0.00331333	0.0152144	0.828048
cg10324316	-7.95509e-05	0.00244106	0.974068
cg10324324	0.00600477	0.00694327	0.389201
cg10324329	-0.000960034	0.00746152	0.897881
cg10324365	0.00420375	0.00618062	0.497981
cg10324379	-0.0206635	0.0133619	0.125155
cg10324416	0.019163	0.0268664	0.477339
cg10324419	-2.3251e-05	0.00266165	0.993048
cg10324502	0.00324049	0.0110668	0.770273
cg10324568	0.01321	0.00897877	0.144365
cg10324571	0.00409076	0.00719957	0.571176
cg10324572	0.00709767	0.00484975	0.146464
cg10324585	0.00316125	0.00352565	0.372063
cg10324615	0.00565675	0.0039639	0.156675
cg10324640	0.00956945	0.00784508	0.225409
cg10324643	0.00196433	0.00575138	0.733414
cg10324683	-0.00401513	0.00879398	0.648965
cg10324701	0.0005524	0.00350409	0.875055
cg10324735	-0.0275828	0.0200344	0.171657
cg10324810	-0.000663791	0.00321176	0.836684
cg10324825	0.00820148	0.00434105	0.0617507
cg10324902	0.0018179	0.00192111	0.346289
cg10324909	-0.00232287	0.00844733	0.783897
cg10324998	0.0155823	0.00823942	0.0614931
cg10325029	0.0252491	0.0214653	0.242279
cg10325038	-0.0346107	0.0174064	0.0495022
cg10325053	0.00723561	0.0126617	0.568972
cg10325088	0.00551879	0.00408451	0.179695
cg10325090	0.00416913	0.0038751	0.284571
cg10325095	0.00444195	0.00977414	0.650483
cg10325143	0.00565852	0.00547665	0.303998
cg10325211	0.000810662	0.00618272	0.895946
cg10325224	0.0106683	0.00903982	0.240741
cg10325253	-0.00682738	0.00702682	0.333585
cg10325278	-0.0096909	0.00652477	0.140624
cg10325336	0.00242024	0.00127479	0.0605079
cg10325383	-0.00531795	0.00527298	0.315636
cg10325478	-0.00403523	0.00496693	0.41848
cg10325497	0.00675596	0.00723025	0.352348
cg10325507	-0.00590123	0.00621469	0.344624
cg10325509	-0.00227917	0.00852659	0.789788
cg10325536	0.000746054	0.00201622	0.712145
cg10325600	0.00218172	0.00219004	0.321557
cg10325613	0.000917041	0.00449942	0.838914
cg10325621	0.00387965	0.0113288	0.732723
cg10325624	0.00622048	0.0065021	0.341033
cg10325659	0.00081309	0.00197047	0.680755
cg10325668	-0.0149723	0.00843734	0.0790194
cg10325670	-0.00236038	0.00320544	0.463231
cg10325678	-0.000727978	0.0132421	0.956268
cg10325694	0.000612528	0.00645579	0.9246
cg10325725	0.0115072	0.00991138	0.2484
cg10325896	-0.000652728	0.00138624	0.638764
cg10325906	0.0108516	0.00392029	0.00672047
cg10325912	0.00166065	0.00435921	0.704048
cg10325933	0.000730938	0.00478759	0.878963
cg10326031	0.00473446	0.00914289	0.605721
cg10326073	0.00637164	0.0084617	0.453221
cg10326130	-0.00800513	0.0057389	0.16614
cg10326138	0.0210128	0.0123452	0.0918424
cg10326182	-0.00185029	0.00601366	0.758965
cg10326213	-0.00365433	0.00566427	0.520304
cg10326224	-0.00190151	0.0011121	0.0903979
cg10326234	0.00989513	0.00664226	0.139444
cg10326249	0.0126061	0.0122462	0.305781
cg10326287	0.0103555	0.00842495	0.221902
cg10326339	0.0106703	0.0129282	0.411139
cg10326379	-0.0155708	0.0167073	0.353593
cg10326403	-0.0197409	0.0172338	0.254746
cg10326441	-0.00333191	0.00429016	0.439204
cg10326447	-0.00206978	0.00148474	0.166398
cg10326472	-0.0429747	0.0200856	0.0348222
cg10326473	-0.00478951	0.0117923	0.685496
cg10326508	0.00282726	0.00840452	0.737276
cg10326673	-0.0188187	0.0393341	0.633388
cg10326784	-0.00538841	0.00975911	0.582083
cg10326806	0.000312045	0.00156242	0.842106
cg10326823	0.0153943	0.0194824	0.431302
cg10326833	-0.00983428	0.00763202	0.200526
cg10326891	0.00764926	0.00431299	0.0791831
cg10326904	0.00596011	0.00351735	0.0932853
cg10326986	0.0148107	0.0119287	0.217287
cg10327000	0.000208485	0.00136713	0.879101
cg10327008	0.00204428	0.0067537	0.762755
cg10327009	0.00527338	0.00910213	0.563651
cg10327065	-0.00295675	0.0115491	0.798465
cg10327067	-0.00160167	0.0122133	0.895927
cg10327168	0.00175594	0.00391663	0.654885
cg10327250	-0.00518837	0.00610645	0.397547
cg10327270	-0.0208522	0.0175992	0.238889
cg10327276	-0.00102087	0.00212669	0.632257
cg10327281	0.00244954	0.00483172	0.613292
cg10327298	-0.00311784	0.0099329	0.754258
cg10327302	-0.00145495	0.00154071	0.347275
cg10327320	0.000104223	0.00145305	0.942962
cg10327373	-9.96107e-05	0.0016611	0.952302
cg10327399	0.0199854	0.0192387	0.301398
cg10327400	0.000258826	0.00378156	0.945569
cg10327424	-0.00182763	0.00239527	0.447251
cg10327428	0.00322549	0.0113917	0.777651
cg10327440	-0.0255241	0.0516791	0.622463
cg10327455	-0.00548469	0.0130967	0.676272
cg10327484	0.00229267	0.00559384	0.682788
cg10327502	0.0053486	0.00395995	0.179848
cg10327522	-0.00399641	0.00517912	0.442147
cg10327526	-0.00473327	0.00511474	0.356977
cg10327573	-0.0027467	0.00372166	0.462224
cg10327647	0.00694367	0.0111123	0.533485
cg10327704	0.00218737	0.00421188	0.604675
cg10327705	0.000554111	0.00791745	0.944344
cg10327711	-0.000654026	0.011525	0.954859
cg10327723	0.000531324	0.00109619	0.62895
cg10327754	0.00983233	0.0053798	0.0705857
cg10327756	0.0027386	0.00818698	0.738698
cg10327769	-0.00553946	0.00778865	0.478602
cg10327801	0.00395297	0.00644606	0.541111
cg10327881	-0.00415429	0.00916884	0.651467
cg10327932	0.00515825	0.00482701	0.287813
cg10327966	0.000459047	0.00524206	0.930394
cg10327976	-0.001641	0.00863239	0.849618
cg10327980	-0.00678345	0.00741505	0.362486
cg10328012	-0.00574249	0.0134836	0.671106
cg10328044	-0.00102432	0.0122801	0.93369
cg10328047	0.00369581	0.0127398	0.77234
cg10328072	0.00112332	0.00754674	0.881973
cg10328118	-0.0294569	0.0205991	0.155832
cg10328157	-0.000711569	0.00144141	0.622628
cg10328171	-0.00911855	0.012404	0.463979
cg10328220	0.000573194	0.00203383	0.778657
cg10328244	-0.00345747	0.00507146	0.496973
cg10328259	-0.00435421	0.00517032	0.40171
cg10328279	4.55962e-05	0.00422745	0.991416
cg10328290	-0.00168028	0.00660594	0.79974
cg10328297	-0.00339256	0.00836126	0.685795
cg10328377	-0.00886826	0.00554376	0.112824
cg10328393	0.0157827	0.0138609	0.257568
cg10328462	-0.000729721	0.00177736	0.682269
cg10328466	0.00773315	0.00436492	0.0794973
cg10328471	0.00116624	0.015342	0.939558
cg10328513	-0.00288417	0.00243309	0.238671
cg10328548	0.0248766	0.0179065	0.167843
cg10328550	0.0101654	0.0236951	0.668841
cg10328573	-0.00650904	0.00773634	0.402154
cg10328583	-0.0010359	0.00702393	0.883049
cg10328649	-0.0141331	0.0102525	0.171125
cg10328768	0.0159797	0.0207422	0.442882
cg10328813	0.00665276	0.00935158	0.47849
cg10328826	-0.0036089	0.00491254	0.464285
cg10328831	-0.00208983	0.0109202	0.848621
cg10328844	-0.00509883	0.00980762	0.604293
cg10328875	-0.00137323	0.00208443	0.511536
cg10328940	-0.0501615	0.0212141	0.0199836
cg10329001	-0.00392562	0.00275292	0.156987
cg10329022	0.0112858	0.0148192	0.448112
cg10329089	0.000577874	0.00379026	0.879129
cg10329117	0.00215166	0.0148084	0.884766
cg10329138	0.00357946	0.00619893	0.564946
cg10329173	-0.000388287	0.00515372	0.940094
cg10329200	0.00108096	0.010197	0.915788
cg10329228	-6.5978e-05	0.00631479	0.991685
cg10329331	0.0192693	0.0273324	0.482449
cg10329333	0.0076105	0.00423822	0.0755653
cg10329334	0.0053607	0.00364159	0.14414
cg10329339	0.000267743	0.0113721	0.981263
cg10329345	0.0102694	0.0205316	0.618049
cg10329351	-0.0192089	0.0142203	0.179805
cg10329393	0.00485814	0.0083857	0.563665
cg10329418	-0.00515362	0.0122767	0.675542
cg10329434	0.000726644	0.0040078	0.856493
cg10329462	0.00571781	0.00505399	0.260615
cg10329468	0.00586596	0.00806869	0.468923
cg10329505	-0.00640916	0.0197625	0.746381
cg10329550	0.0108284	0.0111193	0.332483
cg10329579	0.000342793	0.00521523	0.947725
cg10329683	0.003244	0.00670445	0.629545
cg10329692	-0.000212731	0.00739811	0.977118
cg10329694	-0.0026344	0.0100491	0.793742
cg10329699	-0.00698023	0.00501488	0.16704
cg10329764	-0.0164336	0.0195804	0.403309
cg10329874	-0.00554292	0.00661405	0.404
cg10329928	-0.00850668	0.00815512	0.299413
cg10330056	0.0105731	0.0114468	0.357882
cg10330057	-0.00165899	0.0082797	0.8416
cg10330081	-0.0204359	0.0121699	0.0962325
cg10330149	0.00174493	0.00236136	0.461667
cg10330169	-0.0198039	0.0206161	0.339069
cg10330187	-0.00481805	0.0154992	0.756556
cg10330248	-0.00278382	0.00272984	0.310297
cg10330312	-0.00689065	0.00475859	0.150733
cg10330313	0.0202952	0.0125692	0.109532
cg10330315	0.00426961	0.00447882	0.342743
cg10330371	0.000674553	0.00216058	0.755532
cg10330410	0.0184091	0.0238002	0.441061
cg10330468	0.00253193	0.00883617	0.775056
cg10330473	-0.00083064	0.00701902	0.906035
cg10330566	0.00309684	0.00545972	0.571838
cg10330576	0.00413509	0.00341261	0.228479
cg10330673	-0.0188284	0.0203945	0.35812
cg10330822	0.00105955	0.00830318	0.898716
cg10330832	0.000622463	0.00144694	0.667981
cg10330847	-0.000104857	0.00358891	0.97675
cg10330885	0.00446725	0.00288006	0.124038
cg10330931	0.00269656	0.00544239	0.621353
cg10330950	0.00482775	0.0108625	0.657684
cg10330955	-0.00457471	0.00465566	0.328169
cg10331038	0.00575151	0.0127615	0.653187
cg10331048	0.00179915	0.00194531	0.357263
cg10331073	0.0192429	0.0182169	0.293366
cg10331082	0.0165043	0.00868951	0.0604028
cg10331093	0.00752544	0.00433594	0.0857157
cg10331100	8.26025e-05	0.00564834	0.988361
cg10331104	0.0045671	0.00508686	0.371437
cg10331105	0.011336	0.00464018	0.0163192
cg10331119	0.0115048	0.0203063	0.57228
cg10331163	0.0132995	0.014053	0.346235
cg10331231	0.00259407	0.00446673	0.562713
cg10331234	0.0194043	0.02097	0.357019
cg10331263	-0.00312107	0.00885105	0.725115
cg10331390	0.000822722	0.0041413	0.84293
cg10331462	-0.00629543	0.0134194	0.639999
cg10331500	0.015285	0.0106515	0.154405
cg10331518	0.00665399	0.00443638	0.1368
cg10331528	0.00800334	0.00451708	0.0794746
cg10331637	-0.00192952	0.00207504	0.354678
cg10331657	-0.0100032	0.0437672	0.819683
cg10331755	0.0184383	0.0187424	0.3276
cg10331773	0.00513157	0.00678273	0.45109
cg10331779	-0.000546553	0.00425878	0.898141
cg10331829	0.0172113	0.0231459	0.458862
cg10331839	-0.000361257	0.00404168	0.928956
cg10331884	0.0264261	0.0197816	0.184618
cg10331902	0.00451807	0.00667393	0.499987
cg10331922	-0.0025133	0.00460876	0.586739
cg10331989	0.0124398	0.0134015	0.355519
cg10332003	-0.00621685	0.00531754	0.245133
cg10332022	0.00184228	0.00520307	0.724027
cg10332026	4.59209e-05	0.00646691	0.994348
cg10332037	0.00168055	0.0101754	0.869153
cg10332039	0.0121941	0.0125763	0.334582
cg10332104	0.00248276	0.00749211	0.741049
cg10332116	0.0292803	0.0180937	0.108757
cg10332181	0.00277805	0.010202	0.785949
cg10332202	0.00464098	0.00565641	0.413893
cg10332296	0.00128279	0.00151001	0.397619
cg10332321	-0.00436539	0.00637122	0.49482
cg10332349	0.00672312	0.00545307	0.220501
cg10332367	-0.00393385	0.00290567	0.178835
cg10332369	0.00705366	0.00442165	0.113811
cg10332396	0.00750551	0.00461054	0.106693
cg10332413	0.0162517	0.0243224	0.505559
cg10332422	0.000231081	0.00904262	0.979664
cg10332437	-8.58766e-05	0.00149212	0.954219
cg10332455	-0.00828997	0.00709881	0.245665
cg10332495	-0.00296435	0.011039	0.788841
cg10332513	-0.000749479	0.00694772	0.914312
cg10332523	-0.00682578	0.00479325	0.157548
cg10332567	5.70725e-05	0.0110865	0.995903
cg10332597	-0.000315689	0.00505496	0.950328
cg10332616	-0.000335807	0.00414433	0.935582
cg10332646	0.00553105	0.0033681	0.103692
cg10332649	0.0135019	0.0147418	0.361925
cg10332651	0.0105235	0.0104767	0.317578
cg10332661	-0.00445497	0.00512614	0.386891
cg10332710	0.0139137	0.0158913	0.383371
cg10332715	-0.00594342	0.00956514	0.535775
cg10332723	0.0005911	0.00668469	0.929715
cg10332762	0.0124433	0.0130171	0.341419
cg10332768	0.0150352	0.00948464	0.116074
cg10332774	0.00359779	0.00887158	0.685946
cg10332778	0.0104956	0.0192417	0.586651
cg10332787	-0.00196179	0.00219957	0.37459
cg10332816	-0.00108543	0.00219646	0.622267
cg10332826	-0.0004006	0.00257841	0.876845
cg10332864	0.000363575	0.0045611	0.936625
cg10332898	0.0196398	0.018846	0.29987
cg10332939	0.0126776	0.0191191	0.508802
cg10332979	0.000135312	0.00565186	0.980947
cg10333023	0.022014	0.0169357	0.196639
cg10333041	0.000662991	0.00192842	0.731719
cg10333051	0.00541904	0.00439408	0.22037
cg10333061	0.00708556	0.00417764	0.0929839
cg10333144	-0.00222045	0.0103648	0.830803
cg10333170	-0.0110872	0.00744311	0.139479
cg10333212	0.0186431	0.0121673	0.128626
cg10333214	-0.00265761	0.0125353	0.83253
cg10333252	0.00634178	0.0106091	0.551347
cg10333268	-0.00308649	0.00168941	0.0706877
cg10333278	-0.00286007	0.0089546	0.750092
cg10333311	-0.00707521	0.00960132	0.462908
cg10333333	0.0028335	0.00374869	0.451508
cg10333400	-0.00800193	0.00348018	0.0235682
cg10333402	0.00253825	0.00563341	0.653274
cg10333415	3.23846e-05	0.00440411	0.994148
cg10333416	0.00261602	0.00385282	0.498714
cg10333462	0.0107039	0.0126872	0.400864
cg10333471	0.00221623	0.00163477	0.178254
cg10333520	0.00509756	0.00700398	0.468431
cg10333529	0.00469623	0.00972601	0.630255
cg10333594	0.000549108	0.00905382	0.95176
cg10333637	-0.0180487	0.0152774	0.240244
cg10333640	0.00303016	0.0156212	0.846587
cg10333657	-0.00355263	0.00976834	0.716859
cg10333662	0.00669914	0.00985888	0.498389
cg10333694	-0.0017882	0.00566362	0.752862
cg10333701	7.13963e-05	0.00412588	0.986228
cg10333719	0.00367352	0.00614417	0.551267
cg10333767	0.000449723	0.00162816	0.782953
cg10333791	0.0088807	0.0116282	0.446831
cg10333806	0.00433181	0.0095227	0.650172
cg10333808	-0.0061502	0.0034461	0.0773452
cg10333824	-0.000849673	0.012684	0.946725
cg10333908	0.00371615	0.0052734	0.482638
cg10333959	0.00237042	0.00407386	0.56197
cg10333970	-0.00350781	0.00981131	0.72145
cg10333990	0.00505264	0.0122768	0.681542
cg10333993	0.00375036	0.005618	0.505951
cg10334025	0.00982871	0.0167618	0.558945
cg10334030	0.00747584	0.00479254	0.121945
cg10334035	-0.00105427	0.0143492	0.941577
cg10334053	-0.00133517	0.00954515	0.889037
cg10334058	0.00121973	0.00474232	0.797553
cg10334121	0.00455417	0.0139678	0.74507
cg10334217	-0.00506389	0.00793729	0.524941
cg10334222	0.000493811	0.00163601	0.763401
cg10334271	-0.00962023	0.00827007	0.247493
cg10334283	0.0121639	0.022722	0.593606
cg10334285	-0.0133251	0.0129657	0.306562
cg10334288	-0.00547615	0.004176	0.192747
cg10334315	0.00155697	0.00213021	0.46655
cg10334323	0.00709366	0.0168935	0.675456
cg10334354	0.000853236	0.00384602	0.824884
cg10334385	-0.00169754	0.00395655	0.668812
cg10334414	0.00425446	0.00611289	0.488055
cg10334416	-0.031009	0.0180178	0.088339
cg10334426	-0.00353382	0.00362495	0.331981
cg10334489	0.00785069	0.00510626	0.127338
cg10334509	0.00244805	0.00737024	0.740468
cg10334642	0.0192043	0.0160927	0.235555
cg10334648	-0.000198932	0.0111779	0.985836
cg10334659	0.00682813	0.00740418	0.358644
cg10334671	0.0186549	0.0152259	0.223374
cg10334679	0.00136742	0.00447241	0.760434
cg10334703	-0.0176813	0.0157301	0.263689
cg10334733	-0.04389	0.0207019	0.0364724
cg10334739	0.00325474	0.00357293	0.364516
cg10334741	0.0215413	0.0140065	0.127219
cg10334750	0.0196115	0.0177419	0.271648
cg10334767	-0.00101168	0.00271381	0.710095
cg10334778	0.00174628	0.00887577	0.844425
cg10334815	-0.00600891	0.00491579	0.224442
cg10334840	0.00488472	0.00295414	0.101362
cg10334885	0.00500039	0.00524616	0.342812
cg10334916	-0.00696822	0.0035757	0.054125
cg10334927	-0.00112186	0.0026464	0.672534
cg10334928	0.00995065	0.00853729	0.246568
cg10334948	0.00264541	0.00415789	0.526075
cg10334976	8.06987e-05	0.00617279	0.989595
cg10335011	-0.00973246	0.0107179	0.366033
cg10335018	0.000317916	0.00826367	0.969388
cg10335067	-0.0084307	0.0118811	0.479611
cg10335074	0.0112034	0.00928298	0.230327
cg10335090	0.00325743	0.003911	0.406893
cg10335112	0.0210342	0.00760905	0.00679136
cg10335159	-0.00291297	0.00543928	0.593464
cg10335204	-0.00169051	0.00191147	0.3786
cg10335217	8.02501e-06	0.00537761	0.998812
cg10335269	-0.00735269	0.00637867	0.251782
cg10335273	-0.0167869	0.0146488	0.254548
cg10335333	0.00184305	0.00569264	0.746795
cg10335376	-0.00285283	0.00579796	0.623769
cg10335452	1.61649e-05	0.00747125	0.998278
cg10335482	-0.00424878	0.00560068	0.449865
cg10335493	0.00680494	0.0120603	0.573853
cg10335543	0.0124123	0.00434048	0.00516274
cg10335589	0.00265403	0.00873817	0.761966
cg10335612	-0.0106038	0.00696773	0.131205
cg10335659	0.000359604	0.00173674	0.836387
cg10335736	0.0167211	0.0195675	0.394852
cg10335743	-0.00426497	0.00598579	0.477804
cg10335747	0.000603712	0.00182321	0.741242
cg10335826	0.00579816	0.00817888	0.480025
cg10335834	-0.0051766	0.00848567	0.543219
cg10335860	-0.00190277	0.00155095	0.222763
cg10335869	-0.00582718	0.00315956	0.0680998
cg10335912	0.00224863	0.0047693	0.638326
cg10335931	0.00193644	0.00709117	0.785357
cg10335947	-0.0144569	0.0126244	0.254879
cg10335988	-0.00783581	0.00995406	0.433028
cg10336025	0.0153857	0.0372545	0.680498
cg10336036	0.0136912	0.0150193	0.364185
cg10336039	0.000787269	0.00200849	0.695914
cg10336072	-0.00986694	0.0196894	0.617381
cg10336097	0.00787005	0.0144021	0.585972
cg10336108	-0.00440419	0.00732651	0.549113
cg10336144	-0.00303728	0.00332604	0.363345
cg10336154	-0.00503264	0.00553598	0.365495
cg10336193	0.00215752	0.0151267	0.88687
cg10336220	-0.00430128	0.0096267	0.65598
cg10336261	0.00469237	0.00566065	0.409109
cg10336309	-0.00364082	0.00583013	0.533732
cg10336406	0.00161099	0.0106522	0.880094
cg10336537	-9.3351e-05	0.00136911	0.945776
cg10336568	0.00258694	0.00152667	0.0932838
cg10336578	-0.00307344	0.00348675	0.380181
cg10336600	-0.00107789	0.00359744	0.765084
cg10336636	-0.00989506	0.009718	0.311031
cg10336671	0.0138109	0.0101377	0.176155
cg10336707	0.000881361	0.00263783	0.738986
cg10336714	-0.0130346	0.00844327	0.125799
cg10336722	-0.00300094	0.00316903	0.345943
cg10336764	-0.00128103	0.00511949	0.802926
cg10336858	0.00512244	0.00430034	0.236406
cg10336925	-0.0251303	0.0136182	0.0679454
cg10336935	0.00941424	0.014226	0.509646
cg10336948	0.00176711	0.00364325	0.628712
cg10337055	0.00219952	0.00692005	0.751264
cg10337060	0.00148398	0.00381104	0.697816
cg10337079	-0.0050263	0.00376318	0.184695
cg10337088	0.00697643	0.00950533	0.464697
cg10337211	-0.00959363	0.0118488	0.420053
cg10337331	0.00616661	0.00485916	0.207363
cg10337367	0.00047619	0.00526905	0.92817
cg10337377	0.0029635	0.00409197	0.470619
cg10337422	0.00629759	0.00520558	0.229216
cg10337500	0.0131801	0.015073	0.383986
cg10337506	0.00221922	0.00460623	0.63101
cg10337521	-0.000731839	0.00822321	0.929263
cg10337540	0.0244869	0.0134218	0.0710764
cg10337555	0.00350286	0.00488077	0.474625
cg10337562	0.00369303	0.00484693	0.447894
cg10337572	0.00802587	0.00908691	0.379228
cg10337668	0.00241691	0.00717846	0.737057
cg10337731	0.00973029	0.00554584	0.0824047
cg10337772	-0.000221649	0.00117655	0.850954
cg10337819	0.0049536	0.00338731	0.146768
cg10337841	0.00372742	0.00647695	0.566253
cg10337902	-0.000162515	0.00542059	0.976142
cg10337925	-0.00893263	0.0070228	0.206342
cg10337954	0.00717505	0.00882947	0.418364
cg10337957	0.0020459	0.00351104	0.561404
cg10337975	-0.0160509	0.0132019	0.226921
cg10338001	-0.00103918	0.00894999	0.907798
cg10338066	-0.000283931	0.0100708	0.977564
cg10338074	0.0033629	0.00669846	0.616742
cg10338082	0.00127064	0.00395332	0.74857
cg10338093	0.00180108	0.00470235	0.702521
cg10338112	-0.0170702	0.00963428	0.079471
cg10338232	0.00227679	0.00546283	0.677734
cg10338259	-0.00410964	0.00476337	0.390335
cg10338263	-0.00220571	0.00460316	0.632861
cg10338338	-0.00179474	0.00535937	0.738418
cg10338348	-0.00186464	0.00414503	0.653792
cg10338364	-0.000255968	0.0038986	0.947783
cg10338375	-0.0061323	0.00803836	0.447331
cg10338412	0.00156139	0.00107526	0.149605
cg10338465	-1.53812e-05	0.00145292	0.991575
cg10338475	0.0104939	0.0181559	0.564572
cg10338504	0.0198097	0.0129156	0.128241
cg10338518	-0.0176009	0.00984889	0.0769523
cg10338571	0.00511461	0.00774253	0.510397
cg10338578	-0.00492345	0.00952542	0.606385
cg10338609	0.03366	0.0290167	0.248803
cg10338639	-0.00103525	0.0013633	0.449418
cg10338668	-0.0081345	0.0140991	0.565269
cg10338697	0.0193192	0.0234577	0.41214
cg10338764	-0.000734536	0.00159896	0.646955
cg10338785	0.00793186	0.0175231	0.651781
cg10338787	0.0083983	0.0095907	0.383307
cg10338817	0.00021277	0.00206417	0.918108
cg10338829	0.00242619	0.00682398	0.722935
cg10338830	0.00151953	0.0126659	0.904747
cg10338848	0.00185486	0.00728838	0.799635
cg10338932	0.00457245	0.0038486	0.237615
cg10339067	-0.00230974	0.0050007	0.645168
cg10339098	0.0126385	0.0207854	0.544536
cg10339152	-0.00957021	0.0134894	0.47969
cg10339201	0.00397843	0.0047222	0.401521
cg10339239	-0.00344184	0.0116154	0.767602
cg10339241	0.00190344	0.00550144	0.730078
cg10339295	-0.01402	0.0155192	0.368484
cg10339344	0.00026771	0.00171281	0.876113
cg10339360	0.00318026	0.00801038	0.692201
cg10339478	0.0111841	0.0114741	0.332047
cg10339481	-0.000916683	0.00723708	0.89946
cg10339494	0.00624428	0.00862692	0.47087
cg10339498	-0.00425431	0.00541963	0.43432
cg10339573	-0.00978318	0.0145149	0.501862
cg10339593	-0.0116606	0.00480938	0.0171216
cg10339665	-0.00299873	0.00394772	0.449274
cg10339704	0.0147618	0.0119079	0.218001
cg10339717	0.0145709	0.0131913	0.271988
cg10339775	0.00800531	0.00372153	0.0338787
cg10339854	-0.000516787	0.00107811	0.632738
cg10339911	-0.00622009	0.00520315	0.23474
cg10339923	0.00179979	0.00693943	0.795893
cg10340015	-0.0120266	0.0132593	0.366572
cg10340033	-0.000248464	0.00339629	0.941827
cg10340038	-0.00550281	0.00454825	0.22918
cg10340048	-0.0053917	0.0109362	0.623083
cg10340053	-0.00181987	0.00123775	0.144621
cg10340093	0.0200518	0.020868	0.338926
cg10340117	0.0128233	0.0191365	0.504342
cg10340210	0.0112642	0.00982503	0.254334
cg10340251	0.00472779	0.00557011	0.398032
cg10340263	0.000597892	0.00502845	0.905592
cg10340409	0.00623303	0.00535253	0.246992
cg10340413	-0.00137524	0.00391038	0.725811
cg10340487	-0.00134298	0.00159364	0.401398
cg10340602	-4.20522e-05	0.00400882	0.991651
cg10340605	-0.00277721	0.0101403	0.784743
cg10340622	0.00477073	0.00536007	0.375576
cg10340624	-7.19625e-05	0.0035387	0.983816
cg10340658	0.0270522	0.0150433	0.0751483
cg10340671	-0.00462819	0.00255636	0.0732276
cg10340681	-0.000196092	0.00557189	0.971996
cg10340748	-0.00323832	0.0113925	0.776806
cg10340801	0.0319079	0.0239289	0.185416
cg10340872	-0.00146978	0.0072608	0.839994
cg10340916	0.000190505	0.00154958	0.902402
cg10340943	-0.00180112	0.00174531	0.304572
cg10341152	-0.00101302	0.00311543	0.745736
cg10341154	-0.00369366	0.0045547	0.419317
cg10341169	-0.01971	0.0304547	0.518991
cg10341207	-0.00672701	0.00691169	0.332763
cg10341242	-0.0196531	0.0121329	0.10842
cg10341268	0.0109776	0.00928044	0.239663
cg10341310	-0.00197275	0.00484479	0.684738
cg10341355	0.00971804	0.0151672	0.523165
cg10341362	0.00210011	0.00193359	0.280037
cg10341482	-0.00369909	0.00388759	0.343638
cg10341490	-0.00125263	0.00692605	0.856845
cg10341513	-0.00429076	0.0120566	0.722678
cg10341516	-0.00259114	0.00179233	0.151393
cg10341556	-0.0021881	0.00204365	0.286891
cg10341573	0.00762636	0.0105212	0.470233
cg10341598	-0.000820395	0.00363563	0.821931
cg10341625	0.00572094	0.00745645	0.444742
cg10341691	0.00762816	0.0117154	0.516461
cg10341696	0.00847337	0.00765719	0.271126
cg10341719	-0.00768713	0.00550693	0.165836
cg10341746	0.0217291	0.0151692	0.155135
cg10341756	0.00891522	0.00856081	0.300202
cg10341792	0.00672887	0.0046775	0.153398
cg10341806	0.014525	0.00660642	0.0302106
cg10341831	0.00396974	0.0169546	0.815355
cg10341833	0.00321058	0.00371145	0.389082
cg10341940	0.00172607	0.00956446	0.857151
cg10341991	0.00128245	0.00229612	0.577733
cg10342016	0.0114106	0.0138094	0.410605
cg10342099	0.000590779	0.00441358	0.893786
cg10342148	-0.000554208	0.00283757	0.845546
cg10342156	0.0156951	0.0152049	0.304452
cg10342197	0.00129734	0.00229803	0.57365
cg10342213	0.0053384	0.00614488	0.387061
cg10342223	0.00968962	0.0157826	0.540646
cg10342261	-0.0259233	0.0129429	0.0478952
cg10342275	-0.0110807	0.010164	0.278249
cg10342304	0.000864796	0.00448387	0.847453
cg10342310	-0.00692925	0.00907935	0.447148
cg10342325	0.00204188	0.0128536	0.874102
cg10342447	-0.0069653	0.00356237	0.0533456
cg10342490	-0.00418647	0.00720637	0.562588
cg10342553	-0.00412473	0.00478702	0.390943
cg10342590	0.00531516	0.00400376	0.187352
cg10342663	0.00472731	0.00580308	0.417225
cg10342722	-0.0104966	0.0105686	0.323017
cg10342789	-7.72894e-05	0.00156561	0.960725
cg10342813	-0.00687797	0.00600963	0.255152
cg10342841	0.00788357	0.00999774	0.432249
cg10342890	-0.000675506	0.00532889	0.899382
cg10342899	-0.0107435	0.00539871	0.0493205
cg10342908	0.00023864	0.00217585	0.912886
cg10342933	0.00537197	0.0193939	0.782357
cg10342935	-0.00295531	0.0161636	0.855295
cg10342963	-0.00179574	0.00442257	0.68558
cg10343024	-0.00282923	0.00152008	0.0656476
cg10343058	-0.00240158	0.00798692	0.764276
cg10343060	0.0011051	0.00354154	0.755661
cg10343071	0.00335571	0.00811217	0.680006
cg10343077	0.00307012	0.0143091	0.830549
cg10343184	-0.00443514	0.00368342	0.231401
cg10343196	0.000576532	0.00539333	0.915085
cg10343206	-0.0178579	0.0202236	0.379341
cg10343233	-0.00200152	0.0018289	0.276415
cg10343278	-0.00424647	0.00355322	0.234873
cg10343308	-0.00621404	0.0143064	0.664968
cg10343314	-0.00182854	0.00991887	0.854112
cg10343327	0.0122414	0.00585829	0.0391925
cg10343357	-0.0069259	0.0102173	0.499426
cg10343365	0.0194096	0.0128935	0.135378
cg10343367	0.0059464	0.0148504	0.689702
cg10343375	0.0120382	0.00606134	0.0497635
cg10343391	0.00473753	0.00937289	0.614355
cg10343442	0.000481955	0.00424206	0.909772
cg10343447	-0.00322482	0.00234769	0.172632
cg10343449	-0.00702425	0.00692388	0.312795
cg10343545	0.00489287	0.00749717	0.515493
cg10343639	0.00510764	0.00593208	0.391287
cg10343677	0.00205838	0.00472641	0.664134
cg10343719	-0.00530473	0.0131161	0.686751
cg10343723	0.000608746	0.00116711	0.603114
cg10343724	0.00345345	0.00647883	0.595191
cg10343742	-0.00398298	0.00520248	0.445722
cg10343758	0.00794376	0.00537507	0.14258
cg10343787	-0.00380866	0.00511373	0.458145
cg10343825	0.000449434	0.00613502	0.941748
cg10343854	-0.00474205	0.00371869	0.205195
cg10343879	-0.000928168	0.0055644	0.867861
cg10343901	0.0011451	0.00165904	0.491655
cg10343942	0.000940786	0.0102893	0.927331
cg10343985	-0.00446573	0.00637036	0.48492
cg10344006	0.00943212	0.0193517	0.627038
cg10344023	-0.00531807	0.00607285	0.383285
cg10344043	-0.00132033	0.00675091	0.845337
cg10344081	-0.00155403	0.00138283	0.263788
cg10344120	-0.000764222	0.00366319	0.835168
cg10344135	0.00146118	0.00423912	0.731052
cg10344245	-0.00146886	0.00445928	0.742546
cg10344301	-0.0107744	0.00580536	0.0664076
cg10344369	-0.0119236	0.0127572	0.352216
cg10344404	-0.00103495	0.00188333	0.583866
cg10344433	-0.00596258	0.00499279	0.23521
cg10344477	-0.0251442	0.0243272	0.303823
cg10344492	0.00236046	0.00667655	0.724424
cg10344516	-0.00806481	0.0120676	0.505479
cg10344565	0.0164012	0.0186182	0.380472
cg10344585	0.00369243	0.00132554	0.00639245
cg10344621	-0.00739642	0.00372346	0.0497216
cg10344634	-0.0045536	0.0191436	0.812472
cg10344666	0.00531345	0.0125678	0.673362
cg10344698	0.00564944	0.00887601	0.525915
cg10344706	0.0100257	0.00597739	0.0966124
cg10344783	0.00281873	0.00917003	0.75919
cg10344797	-0.000935482	0.00114778	0.416989
cg10344832	-0.00798796	0.00452402	0.0805022
cg10344919	-0.0196199	0.0133235	0.144006
cg10344933	0.00801142	0.00468374	0.0902789
cg10345000	0.0111319	0.00631847	0.0811587
cg10345007	0.0114299	0.00863394	0.188578
cg10345036	0.0167184	0.0183078	0.363341
cg10345131	-0.00542645	0.00397423	0.175188
cg10345144	-0.00689207	0.0087531	0.432919
cg10345160	-0.00289658	0.0106672	0.786534
cg10345164	0.00289707	0.00565224	0.609394
cg10345222	0.00558168	0.0103718	0.591663
cg10345283	-0.00685175	0.00811881	0.400721
cg10345289	0.00350338	0.0035123	0.320949
cg10345302	-0.000796604	0.00846378	0.925203
cg10345326	0.000902539	0.00294921	0.76022
cg10345337	-0.000445942	0.00155681	0.775129
cg10345341	-0.00375092	0.00634516	0.555756
cg10345369	0.000518761	0.00505412	0.918453
cg10345375	-0.00149036	0.00498603	0.765632
cg10345429	0.00334008	0.00401781	0.407775
cg10345494	-0.00266972	0.00841442	0.751693
cg10345499	-0.00754132	0.00800928	0.348681
cg10345522	0.000264839	0.0110343	0.980899
cg10345591	0.00683402	0.0111321	0.540676
cg10345613	-0.000126378	0.00518191	0.980592
cg10345716	0.00110949	0.0121821	0.927615
cg10345724	-0.00152134	0.00554121	0.784229
cg10345745	0.0125734	0.0117319	0.286423
cg10345898	0.00368516	0.00527686	0.486572
cg10345920	-0.00429566	0.0044326	0.33483
cg10345930	-0.00265011	0.00414403	0.523959
cg10345936	-0.0112141	0.00771247	0.149071
cg10345980	-0.000142175	0.00193143	0.941467
cg10346004	-0.00522613	0.00794208	0.512031
cg10346077	0.00410916	0.0165595	0.804531
cg10346092	0.00478744	0.00340599	0.162944
cg10346109	-0.0138952	0.0135366	0.307139
cg10346111	0.00251274	0.00432928	0.562947
cg10346119	0.00741091	0.00450389	0.103017
cg10346121	0.000447976	0.00150126	0.766017
cg10346127	0.000962441	0.00764091	0.900017
cg10346147	0.00339834	0.00406718	0.405398
cg10346212	-0.00855307	0.0100266	0.395679
cg10346234	0.00255702	0.00426437	0.550113
cg10346242	0.00104322	0.00135409	0.442865
cg10346364	-0.0137649	0.0110252	0.214765
cg10346416	-0.0145659	0.0113181	0.201081
cg10346459	-0.00282071	0.00498052	0.572425
cg10346475	-0.00382373	0.00727943	0.600552
cg10346511	0.000495792	0.0015318	0.746866
cg10346535	-0.00485743	0.00236905	0.0429447
cg10346570	-0.00110657	0.00430898	0.797857
cg10346571	-0.0057547	0.00404196	0.157635
cg10346606	-0.00971649	0.0144167	0.501882
cg10346623	-0.00192349	0.00387597	0.6208
cg10346658	0.0217756	0.0261274	0.406584
cg10346724	0.0106684	0.00571749	0.0649832
cg10346740	0.000277787	0.00788663	0.971973
cg10346758	0.000480895	0.000984586	0.62632
cg10346782	-0.00474446	0.00233463	0.0447839
cg10346784	0.00166153	0.01158	0.886197
cg10347032	-0.00176845	0.00600803	0.769102
cg10347034	0.00517226	0.00606326	0.395671
cg10347082	0.00317152	0.00462068	0.494065
cg10347101	0.00638581	0.0107241	0.552879
cg10347136	0.00963777	0.00567018	0.0922908
cg10347162	0.00415766	0.00371756	0.266082
cg10347199	0.000410954	0.00125294	0.743604
cg10347224	-0.0118697	0.00705409	0.095558
cg10347226	0.00467815	0.00569813	0.413601
cg10347246	0.0131815	0.0180921	0.467963
cg10347254	0.00991907	0.0145059	0.495685
cg10347265	0.00613589	0.00423066	0.150094
cg10347270	-0.0044788	0.0117793	0.704585
cg10347290	-0.00948412	0.0085248	0.268577
cg10347326	-0.00148022	0.00647498	0.819641
cg10347335	0.011324	0.0068472	0.1013
cg10347350	-0.00593536	0.00821369	0.471601
cg10347371	0.00834204	0.00525411	0.115508
cg10347389	0.00242387	0.00467262	0.605088
cg10347418	0.010309	0.0054834	0.0630149
cg10347426	-0.010595	0.00474483	0.0277812
cg10347456	0.011656	0.0255182	0.648824
cg10347474	0.000659042	0.00562226	0.906921
cg10347555	0.00647303	0.0146934	0.660498
cg10347635	-0.00295225	0.00519597	0.571186
cg10347660	0.00637721	0.00456999	0.16597
cg10347735	0.00508798	0.00404689	0.211589
cg10347759	-0.0055389	0.0022835	0.0170749
cg10347813	0.000515377	0.00173013	0.76641
cg10347824	-0.00272187	0.00449649	0.546329
cg10347828	-0.0199892	0.0141772	0.161656
cg10347832	0.00330457	0.00467968	0.481735
cg10347859	0.00248873	0.00501146	0.620556
cg10347948	0.00337542	0.00652167	0.605902
cg10347949	0.0113507	0.014609	0.439014
cg10347998	-0.00115544	0.00140928	0.414234
cg10348013	8.91528e-05	0.00461489	0.984626
cg10348074	0.00121451	0.00166878	0.468449
cg10348178	-0.00264465	0.00667076	0.692615
cg10348193	0.0068164	0.0100817	0.500528
cg10348204	0.0106183	0.00912909	0.247544
cg10348208	0.00260941	0.00504149	0.605889
cg10348234	-0.000602812	0.0068749	0.930304
cg10348322	-0.00122749	0.0014829	0.409776
cg10348362	-0.0227786	0.0137461	0.100635
cg10348368	0.0114088	0.00643913	0.0794744
cg10348376	0.00684488	0.00779503	0.38199
cg10348384	-0.0116007	0.00807509	0.153952
cg10348486	-0.0162814	0.0111132	0.146046
cg10348596	0.00388319	0.00369247	0.295495
cg10348643	-0.00322833	0.00168793	0.0586605
cg10348723	-0.00358634	0.00603698	0.553812
cg10348826	0.0037792	0.0132462	0.776001
cg10348834	0.00522906	0.00751668	0.488255
cg10348863	-0.00199457	0.00124669	0.112777
cg10348871	0.00113814	0.00447449	0.799737
cg10348904	-0.00154408	0.0111254	0.889896
cg10348920	0.000513118	0.00197928	0.795979
cg10348922	-0.0026815	0.0028045	0.341306
cg10348941	0.00921241	0.0153801	0.55054
cg10348972	-0.0119521	0.0104886	0.257204
cg10349065	-0.00158738	0.00277063	0.567976
cg10349142	-0.00589821	0.0103969	0.571778
cg10349163	-0.017211	0.0123703	0.167218
cg10349166	-0.00893841	0.00725637	0.220912
cg10349197	0.0067557	0.00545865	0.218757
cg10349208	-0.0097709	0.00806533	0.22857
cg10349233	-0.000707567	0.006574	0.914504
cg10349265	0.00331149	0.00455536	0.468958
cg10349318	-0.00021237	0.00283496	0.940435
cg10349362	0.0261755	0.0254768	0.306699
cg10349370	0.00473993	0.0102863	0.645942
cg10349413	-0.0045148	0.00867853	0.604056
cg10349436	0.000379099	0.00268877	0.888159
cg10349533	0.00689636	0.010316	0.505346
cg10349537	0.00483169	0.0043637	0.270844
cg10349616	-0.0108987	0.0104759	0.300685
cg10349626	-0.00473919	0.0101439	0.641376
cg10349665	-0.000880822	0.00489875	0.857669
cg10349674	0.00313288	0.0189193	0.868813
cg10349685	-0.0117435	0.0202261	0.562808
cg10349721	0.00718368	0.00433927	0.100958
cg10349758	-0.00343467	0.00129015	0.00904662
cg10349795	-0.0123815	0.0142576	0.387246
cg10349828	-0.00094212	0.0019662	0.632873
cg10349844	-0.000618938	0.00459545	0.893132
cg10349874	-0.0168298	0.0111742	0.135188
cg10349879	0.00131436	0.00134693	0.331511
cg10349880	0.00147942	0.00203084	0.468024
cg10349887	0.00492085	0.00402027	0.223824
cg10349898	0.00594597	0.00315051	0.0620192
cg10349919	-0.00120267	0.00439613	0.784976
cg10349952	0.00832376	0.00628687	0.188525
cg10350008	0.0128721	0.00676248	0.0598567
cg10350073	-0.000508097	0.00367982	0.890457
cg10350085	-0.00180659	0.00371039	0.627395
cg10350186	-0.00317155	0.00562658	0.574239
cg10350215	0.00364424	0.00441795	0.411408
cg10350231	-0.00815514	0.00684243	0.236141
cg10350251	-0.00277836	0.00452728	0.540812
cg10350274	0.00321618	0.00540655	0.553276
cg10350284	0.0134106	0.0164897	0.417993
cg10350306	-0.00861209	0.0123236	0.48628
cg10350350	0.00987133	0.0141731	0.487743
cg10350352	-0.00179835	0.00475658	0.706174
cg10350355	-0.000359635	0.00131719	0.785391
cg10350436	-0.000670326	0.00510722	0.895841
cg10350446	0.00555554	0.00470953	0.240943
cg10350492	-0.0162573	0.0085009	0.058684
cg10350620	-0.00408901	0.0117481	0.72853
cg10350689	-0.0011199	0.00579391	0.847125
cg10350722	-0.00366176	0.0148963	0.806328
cg10350747	0.001255	0.00737055	0.86514
cg10350793	-0.0145036	0.0191512	0.450638
cg10350828	0.00198077	0.00617506	0.749054
cg10350857	0.00121152	0.00491364	0.805752
cg10350864	0.00781782	0.0138706	0.574271
cg10350880	0.00516604	0.0134009	0.700687
cg10350953	0.000827023	0.00417129	0.84324
cg10350957	0.00750758	0.0114405	0.513185
cg10350998	-0.000628109	0.00850832	0.941299
cg10351040	-0.00226686	0.0127303	0.859029
cg10351052	-0.00279144	0.00582084	0.632588
cg10351056	-0.00653183	0.00955061	0.495609
cg10351064	-0.0140201	0.0177437	0.431314
cg10351165	-0.00403866	0.00661332	0.542793
cg10351275	-0.013382	0.0164646	0.418279
cg10351284	-0.0219238	0.0247234	0.377333
cg10351287	-0.000388516	0.00162188	0.811171
cg10351319	0.0041196	0.00479973	0.392781
cg10351349	0.00128111	0.01325	0.923168
cg10351360	0.00193298	0.00587302	0.742746
cg10351418	0.00132717	0.00619805	0.830884
cg10351440	0.0022925	0.00512807	0.655806
cg10351452	-0.00785366	0.00623574	0.210796
cg10351480	0.00166734	0.00160882	0.302526
cg10351482	0.00165899	0.00454175	0.715677
cg10351522	-0.00416181	0.00292082	0.157306
cg10351530	0.0032988	0.00512014	0.52087
cg10351534	0.00975663	0.00718528	0.177563
cg10351617	0.00601738	0.00603636	0.32124
cg10351620	-0.000909219	0.00138063	0.511694
cg10351633	0.00665561	0.00613316	0.280449
cg10351687	0.0239566	0.0248556	0.337456
cg10351691	0.000144298	0.00274306	0.958152
cg10351740	0.018407	0.0104786	0.0820407
cg10351795	-0.00558244	0.00904558	0.538541
cg10351808	0.00649091	0.0114908	0.573422
cg10351815	-0.0193401	0.0139048	0.167343
cg10351829	-0.0303215	0.0150493	0.0466095
cg10351852	-0.0144783	0.0150212	0.337443
cg10351866	-0.0121834	0.010001	0.226004
cg10351869	-0.0148936	0.0198738	0.45537
cg10351914	-0.00497853	0.00835331	0.552525
cg10351937	0.00249482	0.00456747	0.586135
cg10351960	-0.00119553	0.00193306	0.537676
cg10352003	0.0047714	0.00710067	0.503155
cg10352025	-0.00449859	0.0113959	0.693864
cg10352026	0.00141207	0.00987262	0.886555
cg10352046	0.0202021	0.0201749	0.319075
cg10352149	-0.000446238	0.00767956	0.953779
cg10352169	0.0222856	0.0174272	0.203933
cg10352199	-0.000754436	0.00590829	0.89865
cg10352205	0.00263191	0.0101112	0.795169
cg10352237	0.00970946	0.0137839	0.482816
cg10352303	0.00433431	0.00505487	0.393246
cg10352317	-0.0126217	0.0192022	0.512496
cg10352418	-0.012511	0.0139821	0.373052
cg10352543	-0.0049052	0.00467625	0.296725
cg10352684	0.00624152	0.0121785	0.609429
cg10352688	-0.00772534	0.0133635	0.564502
cg10352719	0.00151742	0.00216115	0.484227
cg10352768	0.0131246	0.0148787	0.379836
cg10352881	0.00239214	0.00552016	0.665696
cg10353108	-0.00124727	0.00234746	0.596371
cg10353174	-0.037366	0.0219396	0.09165
cg10353388	0.00183585	0.00128896	0.157476
cg10353436	-0.000750761	0.00179724	0.67704
cg10353537	-0.00446712	0.0114902	0.698267
cg10353539	-0.00129017	0.00288785	0.656016
cg10353545	0.000611228	0.00238953	0.798635
cg10353683	-0.0205032	0.00924849	0.0288935
cg10353689	0.00582876	0.0185277	0.753723
cg10353705	0.00115001	0.00593055	0.846637
cg10353737	-0.000766992	0.00117339	0.514836
cg10353789	-0.00382492	0.0126433	0.762881
cg10353859	-0.00143276	0.000908671	0.118007
cg10353870	0.00178765	0.00190751	0.350933
cg10353925	-0.00305722	0.00445497	0.494144
cg10353985	-0.0145347	0.0135525	0.286086
cg10354017	-0.00125997	0.00470715	0.789503
cg10354104	0.0038538	0.0107521	0.720783
cg10354117	0.00120112	0.00438519	0.784723
cg10354134	-0.00237302	0.0020955	0.260159
cg10354154	-0.010876	0.0124991	0.386303
cg10354195	-0.0074226	0.00505956	0.145501
cg10354232	0.019307	0.0226894	0.396843
cg10354244	-0.00702887	0.00501472	0.164117
cg10354251	0.0224598	0.0167676	0.183453
cg10354299	0.00202205	0.00362572	0.578298
cg10354352	0.00797813	0.0144262	0.581476
cg10354369	0.0080445	0.00344377	0.0214897
cg10354401	0.000766766	0.00469595	0.870626
cg10354406	-0.00334285	0.00812343	0.681581
cg10354408	-0.000632981	0.0101922	0.950604
cg10354495	0.0147145	0.0220276	0.505671
cg10354512	0.00508071	0.00496907	0.309027
cg10354542	-0.00810125	0.0150704	0.592074
cg10354549	0.00124016	0.00118556	0.298056
cg10354556	0.00101217	0.00636205	0.873915
cg10354591	-0.00107648	0.00466751	0.818072
cg10354614	-0.0159504	0.0176366	0.367961
cg10354655	0.000586366	0.00886379	0.947388
cg10354726	-1.03949e-05	0.00312772	0.997355
cg10354730	0.00805032	0.0109072	0.462198
cg10354764	0.00291573	0.00252889	0.251671
cg10354771	0.000178697	0.00362663	0.9608
cg10354811	-0.00869637	0.0101633	0.394229
cg10354813	0.000148116	0.00137479	0.91442
cg10354850	-0.0020747	0.00691004	0.764615
cg10354859	0.000400696	0.00167322	0.811227
cg10354880	-0.00408424	0.00529596	0.442408
cg10354907	-0.0202692	0.0222129	0.363702
cg10355022	0.0152971	0.013488	0.259454
cg10355041	0.00329253	0.0087582	0.70776
cg10355169	0.00718346	0.00682273	0.294937
cg10355212	-0.000655099	0.00139332	0.639257
cg10355293	0.00806454	0.0104187	0.440732
cg10355455	-0.00121572	0.00176389	0.492279
cg10355458	-0.00308947	0.00876333	0.725172
cg10355466	-0.00216246	0.00643468	0.737528
cg10355472	-0.00323566	0.00869372	0.710543
cg10355551	-0.00182092	0.00380233	0.633057
cg10355620	0.0111814	0.00961734	0.247747
cg10355623	-0.00128194	0.00694154	0.853857
cg10355676	0.0149229	0.0158091	0.347473
cg10355759	-0.0161594	0.0115246	0.163961
cg10355814	0.000316522	0.00413182	0.93909
cg10355819	0.00440826	0.00386376	0.256626
cg10355837	0.00280358	0.0025254	0.269595
cg10355862	0.00233659	0.00390001	0.550445
cg10355893	0.00511023	0.00729667	0.485335
cg10355898	-0.00105539	0.00380719	0.782191
cg10355965	0.000640285	0.0119032	0.957209
cg10355989	0.00451077	0.00618963	0.46785
cg10355997	-0.000582574	0.00181043	0.748286
cg10356060	-0.000962746	0.00115493	0.406494
cg10356080	0.0152472	0.0247191	0.538758
cg10356187	0.00427054	0.00418214	0.309653
cg10356204	0.00195292	0.00918681	0.832089
cg10356210	0.00584131	0.0105601	0.581396
cg10356256	0.0121065	0.0240186	0.615338
cg10356277	-0.000583472	0.00183597	0.751299
cg10356284	0.00171567	0.00505578	0.735059
cg10356294	-0.000692264	0.00125525	0.582524
cg10356341	0.00782689	0.00791924	0.325372
cg10356397	0.0028592	0.00447554	0.524381
cg10356410	0.0233732	0.0273421	0.394681
cg10356455	0.000565312	0.00278545	0.839585
cg10356458	-0.0124895	0.0132645	0.348679
cg10356463	-0.00310991	0.00384839	0.420947
cg10356544	0.00209032	0.00428494	0.626739
cg10356613	0.00290809	0.00149089	0.053907
cg10356648	-0.00965146	0.0125107	0.442257
cg10356655	2.32518e-05	0.00160941	0.988502
cg10356657	-0.00200464	0.0171854	0.907373
cg10356661	-0.00308679	0.00357666	0.390184
cg10356675	-0.00315935	0.00554475	0.570097
cg10356738	-0.0108298	0.00686749	0.117963
cg10356759	-0.0054667	0.0114384	0.633746
cg10356767	0.00345384	0.00527269	0.513944
cg10356866	-0.0370988	0.0179915	0.0417987
cg10356867	-0.0158729	0.0211072	0.453811
cg10356904	-0.0143431	0.0185332	0.440808
cg10356908	-0.00382611	0.00399378	0.340364
cg10357038	0.00389322	0.00749842	0.604765
cg10357055	0.00942698	0.00430302	0.0307903
cg10357060	0.00773459	0.0141047	0.584659
cg10357151	-0.00139846	0.00623497	0.822987
cg10357235	-0.00267033	0.00196125	0.176401
cg10357242	-0.0200487	0.0176574	0.258912
cg10357303	0.0118111	0.0139559	0.399398
cg10357304	0.00194842	0.00781608	0.803653
cg10357314	-0.042713	0.0220265	0.0553
cg10357333	0.0191915	0.0253124	0.450123
cg10357412	0.00851251	0.00762027	0.266634
cg10357473	-0.00368253	0.00734844	0.61738
cg10357553	0.00040708	0.0077799	0.958374
cg10357555	0.0122866	0.0163353	0.453729
cg10357629	0.00939841	0.0064668	0.149262
cg10357637	-0.000458956	0.00408664	0.910806
cg10357657	-0.00119424	0.00328849	0.717254
cg10357662	0.00394735	0.0060788	0.517592
cg10357682	-0.0127749	0.0149217	0.393972
cg10357697	0.000937636	0.0160631	0.953569
cg10357721	-0.000777203	0.00136649	0.570796
cg10357728	-0.0120774	0.0146319	0.4111
cg10357732	-0.00293585	0.012612	0.816406
cg10357885	-0.0211449	0.0315872	0.504773
cg10357888	0.00565371	0.0110425	0.609784
cg10357909	0.0127929	0.0181615	0.482825
cg10357918	-0.00959152	0.00598069	0.111924
cg10357985	-0.00918652	0.00907536	0.313862
cg10357989	-0.000884379	0.00474458	0.85251
cg10358106	0.00369851	0.00466641	0.429898
cg10358124	-0.00662376	0.00997574	0.508227
cg10358174	0.000542587	0.00905068	0.952315
cg10358194	-0.000591068	0.00228225	0.796179
cg10358197	-0.00374032	0.00531963	0.483617
cg10358206	0.010608	0.0176383	0.548924
cg10358212	0.00346428	0.00942573	0.713997
cg10358248	0.000611387	0.0140307	0.96533
cg10358281	0.00590834	0.00534158	0.271335
cg10358312	-0.00183121	0.00497639	0.713665
cg10358342	0.00781505	0.0187612	0.677897
cg10358421	0.00208018	0.00592763	0.726379
cg10358466	-0.0121713	0.0129459	0.349397
cg10358504	0.0134983	0.0149447	0.368584
cg10358527	-0.00537271	0.00846438	0.527045
cg10358533	-0.0014569	0.00585555	0.804021
cg10358574	-0.00967744	0.0124355	0.438282
cg10358597	-0.000416038	0.00989582	0.966549
cg10358603	-0.00300515	0.00215201	0.165674
cg10358623	0.0139443	0.00677351	0.042127
cg10358630	-0.000782648	0.00304511	0.797693
cg10358694	0.00194298	0.00737967	0.792871
cg10358745	0.00838865	0.00490705	0.0904579
cg10358780	0.00403393	0.00398871	0.314295
cg10358816	-0.0013691	0.00146797	0.353247
cg10358907	-0.000888969	0.00109806	0.420101
cg10358974	0.000363183	0.00436328	0.93383
cg10358981	-0.00159583	0.00349154	0.648621
cg10359006	-0.00178564	0.0116438	0.878427
cg10359030	-0.000404246	0.00201448	0.841364
cg10359080	0.00574778	0.00558375	0.305787
cg10359141	0.00179569	0.0128343	0.88901
cg10359143	0.0222573	0.00917202	0.0170293
cg10359157	0.0110865	0.0130332	0.397003
cg10359230	0.00385404	0.0041987	0.360873
cg10359235	0.00191313	0.00439622	0.664373
cg10359291	0.00432382	0.00812842	0.595948
cg10359304	-0.0231514	0.0145542	0.114833
cg10359332	0.00987275	0.0112469	0.382144
cg10359333	0.00280229	0.00352939	0.429082
cg10359347	0.024558	0.0176713	0.167702
cg10359460	0.0144281	0.0253898	0.571129
cg10359480	-0.00097322	0.0167171	0.953692
cg10359549	0.00218906	0.00468668	0.641459
cg10359622	0.0207251	0.0120976	0.0897828
cg10359689	0.0106793	0.0149137	0.475614
cg10359727	0.000738233	0.0053172	0.889857
cg10359807	0.0109219	0.0132649	0.412256
cg10359823	0.00656934	0.017631	0.710233
cg10359913	0.000441283	0.00780038	0.954999
cg10359931	-0.00173384	0.00107696	0.110564
cg10359932	0.00517256	0.00244779	0.0370768
cg10359987	-0.00152234	0.0095206	0.873283
cg10360071	-0.00350857	0.0103043	0.734198
cg10360121	0.00016842	0.00101608	0.868685
cg10360139	0.0249974	0.0258145	0.335207
cg10360292	0.00167473	0.01053	0.873956
cg10360323	-0.000865078	0.0072798	0.905646
cg10360403	0.00389975	0.00748476	0.603501
cg10360420	-0.0114227	0.0109107	0.297661
cg10360467	0.0121909	0.0131659	0.356705
cg10360511	-0.00484478	0.0109906	0.660301
cg10360552	-0.000492894	0.0046824	0.916376
cg10360643	-0.00521338	0.00936546	0.579004
cg10360677	-0.00270411	0.00112314	0.0178899
cg10360725	-0.0107518	0.0715694	0.880887
cg10360805	-0.0104149	0.00577627	0.0743926
cg10360809	0.000346473	0.00131432	0.79262
cg10360845	-0.005499	0.00874927	0.531103
cg10360854	0.00435767	0.0076946	0.57244
cg10360906	-0.0366146	0.0288513	0.207358
cg10360941	-6.51078e-05	0.00215144	0.975918
cg10361005	-0.0122388	0.0236431	0.605849
cg10361013	-0.0159314	0.0132052	0.230489
cg10361035	-0.000863082	0.00118501	0.468111
cg10361060	-0.0062832	0.00412242	0.130627
cg10361061	-0.0239987	0.0149476	0.111532
cg10361095	-0.00442063	0.0081898	0.590553
cg10361120	0.00766321	0.00800173	0.340527
cg10361188	0.00769965	0.00828577	0.354991
cg10361192	0.00594756	0.0146559	0.685746
cg10361206	-0.000307966	0.00146815	0.834279
cg10361210	-0.00440549	0.00965259	0.649089
cg10361281	-0.00370563	0.0044785	0.409966
cg10361298	0.0204866	0.0140535	0.148039
cg10361345	-0.0019726	0.00464837	0.672212
cg10361494	-0.00336747	0.00631313	0.594936
cg10361547	0.00394477	0.0139048	0.777229
cg10361589	-0.0026555	0.00714881	0.711081
cg10361627	0.00108369	0.00510004	0.83216
cg10361659	-0.00766642	0.006222	0.220784
cg10361675	0.0114154	0.0144934	0.43278
cg10361696	-0.00112229	0.00139384	0.422629
cg10361765	-0.00420113	0.0109521	0.702096
cg10361788	0.0305877	0.0428963	0.477468
cg10361809	3.61438e-05	0.00872729	0.996704
cg10361913	0.00136542	0.00194041	0.483271
cg10361922	0.00859902	0.00526694	0.105689
cg10361935	0.0030365	0.00165727	0.0698927
cg10361950	-0.00156703	0.00135415	0.249945
cg10361958	0.000946991	0.00258736	0.715134
cg10361967	-0.00577373	0.00804681	0.474727
cg10361998	-0.00488161	0.00774856	0.53013
cg10362033	-0.0121592	0.0123718	0.32807
cg10362113	0.0136899	0.00719561	0.0599779
cg10362172	-0.0018962	0.00599354	0.752379
cg10362211	0.0036069	0.00922971	0.696782
cg10362253	0.00709279	0.00664416	0.288307
cg10362294	-0.0067595	0.00795642	0.397596
cg10362320	0.00103106	0.00149597	0.492277
cg10362365	0.00648805	0.00641081	0.313957
cg10362390	0.00275774	0.00586935	0.639482
cg10362426	0.00153257	0.00172086	0.375289
cg10362455	-0.0178714	0.0110317	0.10838
cg10362475	0.0162596	0.0116836	0.167114
cg10362527	0.00155448	0.00469391	0.74121
cg10362538	-0.0103687	0.00659389	0.119001
cg10362587	0.0171522	0.0107099	0.112414
cg10362591	-0.00675293	0.00455492	0.141337
cg10362613	0.00274765	0.00896358	0.759834
cg10362685	0.00248256	0.00776786	0.749943
cg10362692	0.0118203	0.00684523	0.087292
cg10362698	-0.00214506	0.00982881	0.827686
cg10362742	0.0023172	0.00186046	0.215858
cg10362800	-0.0125157	0.013762	0.365306
cg10362842	0.0296186	0.0247286	0.233847
cg10362865	-0.000243197	0.00134136	0.856494
cg10362869	-0.00715259	0.0123361	0.563348
cg10362874	-0.00146547	0.00507376	0.773306
cg10362905	0.00826023	0.0140225	0.557143
cg10362929	-0.0202581	0.0124796	0.107674
cg10362977	0.000633542	0.00615961	0.918285
cg10362985	0.00422951	0.00613903	0.492447
cg10363003	0.000363698	0.00256844	0.887679
cg10363005	-0.00561835	0.013879	0.686483
cg10363018	0.00700687	0.00758281	0.357687
cg10363087	0.00347136	0.00494817	0.484593
cg10363088	-0.00802477	0.0113803	0.482359
cg10363118	0.00515544	0.0547969	0.925232
cg10363122	0.0111077	0.00836571	0.187278
cg10363202	0.00196568	0.0117031	0.866952
cg10363203	-0.00338106	0.0379193	0.929129
cg10363208	-0.00672801	0.00627022	0.285849
cg10363271	-0.00532724	0.0062505	0.39609
cg10363284	-0.00116067	0.00555005	0.834773
cg10363320	0.0053156	0.00489886	0.2805
cg10363436	-0.000376124	0.0145542	0.979434
cg10363443	0.00287349	0.00371998	0.441672
cg10363453	-0.0130395	0.00804867	0.108365
cg10363495	-0.0133627	0.0194959	0.49467
cg10363538	-0.00188613	0.0105954	0.859071
cg10363549	0.00964665	0.0073197	0.190548
cg10363550	-0.00150252	0.0117335	0.898364
cg10363569	0.00162809	0.00931238	0.861566
cg10363578	-0.000977969	0.00157137	0.535117
cg10363617	-0.0124583	0.0139256	0.373132
cg10363628	0.00165822	0.00524737	0.752654
cg10363631	0.00922949	0.0135871	0.498529
cg10363661	-0.00978541	0.0121622	0.422973
cg10363678	0.00410334	0.00924922	0.65826
cg10363792	0.00671742	0.00448798	0.137606
cg10363823	1.27705e-05	0.00160301	0.993659
cg10363828	-0.000259421	0.00457698	0.954913
cg10363885	-0.0129911	0.00998684	0.196308
cg10363915	0.00273834	0.00437729	0.533016
cg10363926	-0.0142101	0.015692	0.367343
cg10363951	0.00390005	0.00428686	0.365132
cg10363975	-0.000958136	0.00249963	0.702303
cg10364013	0.0105791	0.0128863	0.413624
cg10364017	0.00689105	0.0106356	0.51852
cg10364087	-0.00109397	0.00734769	0.881943
cg10364109	0.00758985	0.00595549	0.205465
cg10364115	-0.000528012	0.012129	0.965363
cg10364121	-0.00443579	0.00969656	0.648333
cg10364137	0.0100392	0.0173484	0.564106
cg10364153	-0.0104529	0.0105336	0.323428
cg10364182	0.00460604	0.00320623	0.153955
cg10364202	-0.00053847	0.0157215	0.972746
cg10364235	0.0205693	0.0151097	0.176469
cg10364249	0.00970332	0.0138301	0.484553
cg10364271	-0.00451555	0.00717226	0.530402
cg10364301	-0.00465734	0.00429656	0.280984
cg10364362	0.00256865	0.00381013	0.501763
cg10364374	0.0168504	0.0106553	0.116943
cg10364459	-0.00439276	0.00869484	0.614519
cg10364513	5.21391e-05	0.00257761	0.983902
cg10364514	0.000510189	0.00250871	0.839261
cg10364517	-0.0090653	0.00523657	0.0865087
cg10364527	0.000777082	0.00405223	0.848314
cg10364599	0.00106294	0.00420028	0.800739
cg10364615	-0.00385624	0.00636792	0.546171
cg10364630	-0.00570818	0.00492814	0.249507
cg10364641	0.00343713	0.00954582	0.719557
cg10364691	0.0021939	0.0014427	0.131492
cg10364833	0.000325044	0.00149132	0.827906
cg10364862	0.00349934	0.00863064	0.686009
cg10364881	0.0172727	0.0196934	0.382546
cg10364896	-0.0055224	0.00460952	0.233732
cg10364905	0.0086063	0.00579953	0.140964
cg10364923	-0.00354373	0.0106425	0.739847
cg10364942	0.000544797	0.00491577	0.911976
cg10364945	0.000425446	0.00396201	0.914702
cg10364968	0.00290514	0.00525878	0.581883
cg10365071	0.01312	0.0222175	0.55617
cg10365178	-0.000405118	0.00141238	0.774833
cg10365227	0.000371602	0.00177739	0.834817
cg10365246	-0.00188029	0.014595	0.89775
cg10365312	-0.00167585	0.011194	0.881296
cg10365337	0.000793102	0.00467945	0.865757
cg10365362	0.01393	0.00833578	0.0978265
cg10365423	0.011786	0.0188204	0.532588
cg10365447	-0.00586749	0.0034405	0.0912206
cg10365469	-0.000765136	0.00248704	0.758989
cg10365509	-0.0120187	0.0129291	0.354824
cg10365522	0.00663575	0.00586642	0.260701
cg10365562	-0.0148413	0.0106833	0.167854
cg10365563	0.0236699	0.0164202	0.152565
cg10365572	0.0106463	0.0173145	0.540032
cg10365597	-0.00950293	0.0097413	0.331651
cg10365657	0.000523633	0.0027997	0.852014
cg10365743	0.00309089	0.00801139	0.700456
cg10365769	0.0038093	0.014729	0.796456
cg10365825	-0.00229119	0.00263027	0.385796
cg10365849	-0.00632357	0.00560909	0.26228
cg10365880	0.00501862	0.00716456	0.485256
cg10365886	-0.0155009	0.0167948	0.358252
cg10365889	-0.00240532	0.00468165	0.608543
cg10365890	0.0101879	0.0117727	0.388898
cg10365900	-0.00662032	0.00872026	0.449526
cg10365947	0.00423971	0.00452535	0.351078
cg10365984	-0.00401396	0.0109977	0.715897
cg10366010	0.00102368	0.00156165	0.513642
cg10366018	-0.00465621	0.00450298	0.303616
cg10366028	-0.00396346	0.00423572	0.35167
cg10366053	0.00180189	0.0117589	0.87852
cg10366076	0.00202577	0.00425719	0.635221
cg10366093	-0.000139957	0.00806414	0.986188
cg10366142	-0.00799029	0.00732962	0.278272
cg10366195	-0.000250055	0.00631897	0.968513
cg10366245	0.00762936	0.00381921	0.0484729
cg10366261	-0.000369759	0.00998949	0.970547
cg10366269	0.00512399	0.00441405	0.248472
cg10366355	-0.00690662	0.00994889	0.48916
cg10366407	-0.00141389	0.00177983	0.428848
cg10366438	-0.000942449	0.00925361	0.919082
cg10366452	0.0064582	0.00675939	0.341659
cg10366596	0.011511	0.0170196	0.500386
cg10366618	-0.000706481	0.0137895	0.959242
cg10366647	0.00494088	0.00419649	0.241836
cg10366742	0.00666299	0.0112095	0.553585
cg10366786	0.0236629	0.0129078	0.0697438
cg10366797	0.00514329	0.00612502	0.40307
cg10366851	0.00345876	0.0053204	0.517122
cg10366867	0.000873257	0.00425905	0.837961
cg10366868	-0.0211561	0.0204762	0.304
cg10366876	-0.00151721	0.0121835	0.901145
cg10366878	0.000138198	0.0104053	0.98943
cg10366976	0.00363077	0.00497208	0.466956
cg10367011	-0.000604361	0.0014807	0.68403
cg10367021	-0.00558422	0.00624003	0.372988
cg10367023	0.0023381	0.00546574	0.669736
cg10367066	0.00485957	0.00375716	0.198847
cg10367069	0.00322276	0.0082052	0.695325
cg10367097	0.00161324	0.00192235	0.403356
cg10367100	0.0137702	0.0093268	0.142977
cg10367119	-0.0265948	0.0130072	0.0435192
cg10367137	-0.00773143	0.00573083	0.180354
cg10367187	0.00206179	0.00586229	0.725801
cg10367214	-0.00148062	0.00176035	0.402302
cg10367244	0.00325521	0.00312892	0.30068
cg10367296	0.000595275	0.00155911	0.703417
cg10367330	0.0062924	0.00553587	0.258397
cg10367364	0.0014872	0.00132488	0.264332
cg10367409	0.0139243	0.0250909	0.580166
cg10367412	-0.00416614	0.00807135	0.606879
cg10367468	0.000122011	0.00229923	0.957785
cg10367636	0.0040546	0.00762944	0.596291
cg10367640	-0.00213258	0.00592671	0.719737
cg10367697	-0.00520388	0.0130184	0.690206
cg10367724	-0.00218181	0.0045011	0.62893
cg10367730	-0.000599072	0.00387982	0.8776
cg10367743	-0.00068018	0.00144713	0.639365
cg10367864	0.00486408	0.00503432	0.336283
cg10367939	-0.00998432	0.00667468	0.137842
cg10367959	0.00107302	0.00484066	0.825024
cg10367962	-0.000802938	0.0132643	0.951851
cg10368041	0.0175111	0.0205822	0.39692
cg10368049	-0.00127304	0.00762178	0.867686
cg10368052	-0.000417047	0.00531741	0.937642
cg10368073	-0.00662946	0.017731	0.709276
cg10368122	-0.0135091	0.0101997	0.188369
cg10368125	0.00582973	0.00910488	0.523451
cg10368128	0.00137233	0.0151997	0.92824
cg10368200	0.0106407	0.012444	0.394546
cg10368260	-0.000540822	0.0113773	0.962181
cg10368284	0.0236178	0.0139765	0.0941767
cg10368303	0.00544844	0.00789623	0.491789
cg10368391	-0.00303576	0.00605033	0.616946
cg10368447	7.26545e-05	0.002389	0.975799
cg10368463	0.00539914	0.00376307	0.154473
cg10368484	-0.00290978	0.0111113	0.793956
cg10368507	-0.00659757	0.00487044	0.178593
cg10368514	-0.018583	0.016069	0.250252
cg10368518	-0.0032647	0.00200969	0.107421
cg10368533	-0.00318229	0.00302403	0.295182
cg10368535	-0.00257393	0.00591068	0.664159
cg10368536	0.00795968	0.0171534	0.643636
cg10368548	0.0138508	0.02454	0.573735
cg10368641	0.00813647	0.0085622	0.344262
cg10368655	-0.00826002	0.00518122	0.114042
cg10368675	-0.000399116	0.00487186	0.934872
cg10368735	-0.00660066	0.00789441	0.405082
cg10368769	0.00725944	0.0102636	0.481026
cg10368834	-0.00119912	0.00929193	0.897577
cg10368842	0.00559984	0.00767277	0.467198
cg10368873	-0.00694315	0.0092884	0.456511
cg10368914	-0.000276859	0.0115184	0.980872
cg10368935	-0.00150073	0.0218492	0.945377
cg10369049	-0.0238357	0.018395	0.198037
cg10369116	-0.00458718	0.0042323	0.281038
cg10369125	-0.000269539	0.00573484	0.962607
cg10369145	0.00414545	0.0113043	0.714607
cg10369169	0.000676521	0.00693818	0.922519
cg10369197	0.00414958	0.015647	0.791401
cg10369203	-0.00524454	0.00923634	0.571432
cg10369206	0.00906157	0.00486515	0.0654618
cg10369242	8.13548e-05	0.00870539	0.992562
cg10369245	0.00262794	0.0153238	0.864182
cg10369255	0.0029876	0.00486694	0.540705
cg10369313	-0.00213406	0.00305124	0.48592
cg10369319	-0.00440357	0.00628611	0.485227
cg10369321	-0.00994985	0.0093683	0.290759
cg10369363	-0.0162289	0.017269	0.3496
cg10369408	0.00826825	0.00459014	0.0746684
cg10369427	0.00341893	0.00819637	0.677479
cg10369428	0.00323678	0.00953566	0.734991
cg10369444	0.00198844	0.00432483	0.646677
cg10369482	-0.000303379	0.00171088	0.859613
cg10369509	-0.00112941	0.0026319	0.668756
cg10369530	-0.00591767	0.00598089	0.324841
cg10369537	-0.018863	0.0139722	0.180052
cg10369539	-0.00159445	0.00364935	0.663115
cg10369585	0.00122824	0.00201681	0.543903
cg10369653	0.021408	0.0140271	0.130119
cg10369662	-0.0350815	0.0141897	0.0151116
cg10369665	-0.00743808	0.0146385	0.61249
cg10369688	0.000352433	0.0140797	0.98008
cg10369723	0.0231177	0.0125468	0.0683633
cg10369779	0.00545292	0.00378976	0.153314
cg10369780	-0.000284083	0.00161975	0.861131
cg10369784	-0.0086253	0.00468692	0.0686912
cg10369790	-0.00431209	0.0115327	0.70927
cg10369796	-0.00284602	0.00285096	0.320558
cg10369879	-0.0586234	0.0503486	0.247053
cg10369888	0.00544948	0.0119199	0.648538
cg10369896	0.00683459	0.0069737	0.329425
cg10370011	0.0102263	0.0105692	0.335599
cg10370014	0.0107998	0.013027	0.40906
cg10370025	0.00998096	0.023406	0.670712
cg10370109	-0.0532148	0.0346793	0.128069
cg10370144	0.00676872	0.010086	0.503706
cg10370206	-0.0207498	0.0171093	0.228071
cg10370262	-0.0106105	0.0103452	0.307532
cg10370275	-0.0166846	0.0118707	0.162965
cg10370305	-0.0132264	0.0159417	0.408701
cg10370332	-0.0121239	0.0120331	0.316106
cg10370426	0.00432635	0.0088246	0.625024
cg10370540	-0.00631149	0.0170394	0.711863
cg10370564	0.00164588	0.00282408	0.561339
cg10370566	0.00575989	0.00438784	0.192291
cg10370574	-0.00659598	0.0125422	0.600118
cg10370591	0.000322625	0.00799626	0.967897
cg10370599	0.00280946	0.00150753	0.0653094
cg10370621	-0.000622889	0.00143534	0.665248
cg10370650	-0.00546229	0.0099766	0.585248
cg10370660	-0.00394151	0.00571598	0.492068
cg10370687	0.00588796	0.00575427	0.308667
cg10370704	0.002574	0.00571058	0.653151
cg10370729	-0.00549885	0.00471725	0.246513
cg10370848	0.00575605	0.00566618	0.312147
cg10370850	0.00224269	0.00653036	0.732
cg10370858	-0.0053117	0.00494682	0.285514
cg10370872	-0.0019272	0.00494284	0.697441
cg10370924	-0.0206667	0.0216232	0.341498
cg10370953	0.00874399	0.0121914	0.474907
cg10370961	0.00581206	0.00408071	0.15748
cg10371037	0.0076364	0.00637363	0.233701
cg10371040	0.00167424	0.0154355	0.913843
cg10371041	0.00354137	0.00594774	0.552912
cg10371042	0.00298791	0.00541082	0.582037
cg10371050	0.00145452	0.00742532	0.845096
cg10371057	0.000184999	0.00651232	0.977394
cg10371147	-0.00609401	0.00921726	0.510035
cg10371155	-0.00830851	0.00708905	0.243974
cg10371253	0.0103151	0.0237214	0.664613
cg10371275	-0.00195531	0.0057237	0.733357
cg10371310	0.0293931	0.0189192	0.123435
cg10371347	0.0082646	0.0108923	0.449784
cg10371363	0.00620093	0.00363391	0.0910368
cg10371378	0.000716104	0.00362854	0.843952
cg10371412	0.0112536	0.0170782	0.511447
cg10371414	-0.0236506	0.022986	0.306003
cg10371464	-0.0239397	0.0182361	0.192266
cg10371472	0.00631082	0.0132503	0.634917
cg10371483	0.0086933	0.0110188	0.432005
cg10371523	0.000585001	0.00498175	0.906756
cg10371560	0.00207703	0.00465433	0.656376
cg10371605	0.00100236	0.00434074	0.81785
cg10371615	-0.00993687	0.0113988	0.385435
cg10371643	0.00443568	0.00462612	0.339955
cg10371677	-0.00418859	0.00516367	0.419197
cg10371879	-0.0060593	0.0117886	0.608388
cg10371914	0.0131265	0.00839614	0.121118
cg10371977	0.00169005	0.00368576	0.647562
cg10372047	8.16445e-05	0.00282598	0.977009
cg10372057	-0.000417502	0.00525943	0.936888
cg10372119	-0.00213961	0.00630235	0.73495
cg10372121	-0.0204886	0.0193315	0.291763
cg10372132	0.00218522	0.00426525	0.60955
cg10372188	-0.00832168	0.0107493	0.440662
cg10372238	0.00589513	0.00666009	0.378203
cg10372302	0.00212793	0.00515588	0.680696
cg10372372	-0.00218355	0.00121707	0.0758181
cg10372399	0.0137503	0.00961431	0.15578
cg10372402	-0.00351322	0.0112466	0.755402
cg10372421	-0.00504937	0.0098641	0.609854
cg10372432	0.00227708	0.00921936	0.805423
cg10372473	0.00542326	0.0066047	0.413531
cg10372476	0.00229846	0.00891219	0.797014
cg10372485	0.00141665	0.00229632	0.538687
cg10372493	-0.00709333	0.00589409	0.231637
cg10372520	-0.00699451	0.00750998	0.35391
cg10372548	-0.000411726	0.00159118	0.796356
cg10372613	0.00640887	0.00978751	0.5141
cg10372630	-0.0187678	0.0183467	0.308799
cg10372657	-0.00382981	0.00413892	0.357029
cg10372668	0.00633458	0.00814765	0.438715
cg10372695	-0.00245691	0.011134	0.825801
cg10372701	-0.00189577	0.00436388	0.664916
cg10372721	0.0144852	0.00794899	0.0714032
cg10372770	-0.00954356	0.0142537	0.504688
cg10372810	0.00535302	0.0114172	0.640192
cg10372811	-0.0208422	0.0216834	0.338768
cg10372813	-5.39913e-05	0.00145887	0.970552
cg10372829	0.0203974	0.0142066	0.154188
cg10372833	-0.00943875	0.00585268	0.109956
cg10372920	-0.00525948	0.0103624	0.612882
cg10372921	0.00896003	0.0127403	0.483514
cg10372935	-0.0131803	0.00589676	0.02763
cg10373003	-0.00401641	0.00770457	0.603309
cg10373022	-0.011513	0.00687626	0.0971947
cg10373024	0.00619614	0.00483891	0.203337
cg10373030	-0.00444632	0.00443129	0.318093
cg10373086	-0.00274962	0.00323519	0.397406
cg10373114	0.00597706	0.00480408	0.216347
cg10373147	0.0152927	0.0139044	0.27404
cg10373178	-0.0114387	0.00627804	0.0714408
cg10373196	-0.000249221	0.00316402	0.937375
cg10373256	0.00025688	0.00119814	0.830672
cg10373317	0.0132234	0.022097	0.550908
cg10373335	0.0032197	0.00855882	0.707577
cg10373394	-0.0346604	0.0197454	0.0822591
cg10373508	0.0141671	0.00956894	0.141875
cg10373524	0.00280594	0.00988346	0.777072
cg10373607	-0.00143202	0.00798345	0.858007
cg10373645	-0.000560791	0.00112268	0.618516
cg10373676	-0.000495273	0.00220857	0.823019
cg10373728	0.00143978	0.00398294	0.718498
cg10373733	-0.00729963	0.00471089	0.124416
cg10373741	0.0074459	0.00878523	0.398714
cg10373764	-0.00148373	0.00224419	0.510039
cg10373779	0.00552218	0.0104195	0.597299
cg10373780	0.00137457	0.00173562	0.43025
cg10373803	-0.0102568	0.0104743	0.329831
cg10373833	-0.0039681	0.00576941	0.493181
cg10373866	0.00429778	0.00553243	0.43909
cg10373887	0.000513633	0.00325331	0.87487
cg10373891	-0.0198867	0.012731	0.121431
cg10373905	0.00503493	0.00959481	0.600914
cg10373917	0.00598422	0.00571445	0.297528
cg10373944	0.00882521	0.0140844	0.532354
cg10373958	0.000170231	0.0026778	0.949439
cg10373964	-0.0268176	0.0213368	0.211728
cg10373975	-0.00296342	0.00204315	0.150072
cg10374009	0.0190874	0.0139427	0.17407
cg10374031	-0.00178891	0.0109181	0.870182
cg10374040	-0.00347449	0.00983957	0.724746
cg10374063	0.0111076	0.0112937	0.327725
cg10374071	4.06195e-05	0.0132523	0.997561
cg10374084	-0.0119649	0.0198866	0.548765
cg10374162	0.0201746	0.0135773	0.140451
cg10374202	-0.00816111	0.010361	0.432749
cg10374248	0.0029223	0.00392051	0.457786
cg10374258	-0.00744724	0.0067267	0.2709
cg10374297	0.00259124	0.00562996	0.646329
cg10374314	-0.00302303	0.0133259	0.821
cg10374424	-0.00376626	0.00644869	0.560512
cg10374469	-0.0102339	0.0229398	0.656475
cg10374493	-0.00682925	0.00745216	0.361655
cg10374505	-0.0151739	0.0204218	0.459208
cg10374519	-0.00331684	0.00197307	0.0958728
cg10374523	-0.00448743	0.0138329	0.74631
cg10374534	-0.000726377	0.00522781	0.889773
cg10374564	0.0143334	0.0233149	0.540101
cg10374588	0.02251	0.0108814	0.0411582
cg10374593	-0.000161336	0.00995676	0.987104
cg10374797	-0.00406737	0.00509056	0.426182
cg10374813	0.00245011	0.00832473	0.769125
cg10374856	0.00828714	0.00786549	0.294601
cg10374862	-0.00279893	0.00537606	0.603777
cg10374872	0.00140879	0.00146723	0.339286
cg10374887	0.00938312	0.00484243	0.0554817
cg10374946	-0.00948138	0.00881356	0.284618
cg10374962	0.0115464	0.0054832	0.0377278
cg10374976	-0.00137174	0.00189081	0.469853
cg10375016	0.00631426	0.00793984	0.428344
cg10375074	0.0283699	0.0320999	0.378923
cg10375078	-0.00151283	0.00364193	0.678745
cg10375110	0.00488068	0.00720001	0.499419
cg10375174	-0.00484899	0.00534362	0.366358
cg10375192	-0.0109659	0.00805984	0.176713
cg10375242	-0.000241452	0.0109603	0.982468
cg10375267	-0.00196477	0.013402	0.883741
cg10375300	0.007326	0.00678075	0.282558
cg10375321	0.000704586	0.0037342	0.850722
cg10375356	0.00461159	0.00454315	0.312525
cg10375381	-0.00418433	0.00404725	0.303691
cg10375409	-0.00596432	0.00367893	0.108121
cg10375456	-0.00140129	0.0019991	0.484957
cg10375559	-0.0166414	0.0187292	0.376391
cg10375597	-0.00142208	0.00845809	0.866819
cg10375605	-0.00590853	0.00567862	0.300623
cg10375645	-0.00836199	0.0122042	0.494819
cg10375710	0.00246372	0.0117978	0.835006
cg10375745	0.028	0.0162451	0.0878718
cg10375747	0.000407727	0.00736956	0.955989
cg10375759	0.00957702	0.00855174	0.265443
cg10375775	0.00232472	0.00464735	0.618017
cg10375870	0.000196788	0.00478501	0.967278
cg10375884	-0.00444945	0.00796895	0.577855
cg10375890	-0.0112763	0.00986782	0.255876
cg10375898	0.00412234	0.0119742	0.731367
cg10375954	-0.00674331	0.0115076	0.559203
cg10375964	0.0194606	0.0167011	0.246698
cg10376004	0.00377194	0.00705297	0.593974
cg10376024	-0.00459994	0.0101328	0.650837
cg10376026	-0.0047329	0.013937	0.734877
cg10376053	0.00328408	0.00633561	0.605357
cg10376058	0.000138464	0.00161861	0.932
cg10376067	0.00848745	0.00576196	0.143888
cg10376106	0.00287273	0.00368141	0.437037
cg10376133	-0.00183186	0.00529816	0.730254
cg10376161	-0.0130519	0.0162281	0.423145
cg10376184	-0.000106446	0.00116578	0.92743
cg10376216	-0.00874892	0.0101111	0.388955
cg10376286	-0.00289114	0.00797417	0.717697
cg10376293	-0.00034759	0.00632928	0.956313
cg10376306	0.00705542	0.00538946	0.193496
cg10376310	0.000896087	0.0011976	0.456076
cg10376312	0.00678743	0.00521814	0.196338
cg10376337	-0.00333395	0.00491052	0.498743
cg10376360	0.00115586	0.0125386	0.926736
cg10376374	0.00450404	0.00550075	0.414845
cg10376398	-0.00743121	0.0130235	0.569551
cg10376408	-0.00378973	0.00699714	0.589291
cg10376436	-0.00102674	0.00732075	0.888744
cg10376466	-0.00162525	0.00395076	0.681676
cg10376468	0.00026207	0.00555804	0.962487
cg10376476	0.00742115	0.00739649	0.318122
cg10376598	-7.28972e-05	0.00178095	0.967432
cg10376666	-0.0135911	0.0700758	0.846609
cg10376710	0.0103183	0.0123962	0.407177
cg10376731	0.00470634	0.00688406	0.495773
cg10376763	-0.00193648	0.00411405	0.63888
cg10376814	-0.00703539	0.00641268	0.275229
cg10376827	0.000443566	0.0149864	0.976447
cg10376838	0.00877064	0.00688331	0.205549
cg10376904	-0.00270441	0.00820961	0.742527
cg10376956	-0.000177957	0.00660368	0.978555
cg10376995	-0.00681982	0.0115506	0.556233
cg10377026	-0.00396821	0.00655094	0.546055
cg10377074	0.000274089	0.0122018	0.982123
cg10377144	0.00309013	0.015876	0.846069
cg10377153	0.0199794	0.020354	0.32867
cg10377163	-0.00549816	0.0154214	0.722196
cg10377183	0.00350865	0.00400436	0.383017
cg10377188	0.00116101	0.00984583	0.906369
cg10377191	-0.000979134	0.0012786	0.445607
cg10377211	-0.00225792	0.00175282	0.200661
cg10377216	-0.0163585	0.015994	0.308873
cg10377240	-0.0070284	0.00672142	0.298234
cg10377245	-0.000247677	0.00729763	0.972993
cg10377270	-0.00185237	0.00176677	0.296957
cg10377274	0.00106561	0.00700868	0.87946
cg10377299	-0.00212334	0.0042325	0.616998
cg10377354	0.0092576	0.0198333	0.64168
cg10377387	-0.00384514	0.00777601	0.622046
cg10377451	-0.00049854	0.00158572	0.753876
cg10377452	0.00679114	0.00524478	0.198358
cg10377464	0.000187447	0.0149303	0.990008
cg10377510	-0.0288244	0.0112652	0.0120048
cg10377540	0.000479187	0.00595718	0.936049
cg10377621	0.00450572	0.00730979	0.539034
cg10377629	-0.00135221	0.00262089	0.607037
cg10377643	0.0108977	0.0118843	0.361359
cg10377673	-0.00873638	0.00833449	0.297064
cg10377685	0.0176953	0.0225971	0.435431
cg10377690	0.00894279	0.00754576	0.238771
cg10377726	0.0034686	0.00370035	0.350826
cg10377756	-0.0212305	0.0228055	0.354127
cg10377764	-0.0011785	0.00178487	0.510595
cg10377841	-0.00237692	0.00443537	0.593217
cg10377921	0.00235408	0.00811966	0.772475
cg10378005	-0.00180378	0.00200553	0.370599
cg10378032	0.0094169	0.0204614	0.646352
cg10378054	0.000114038	0.00448073	0.979746
cg10378083	0.0102753	0.013169	0.437078
cg10378103	0.00127121	0.00613977	0.836395
cg10378228	-0.00380287	0.00618901	0.54031
cg10378244	0.00113502	0.00618241	0.854708
cg10378267	0.00515484	0.00980537	0.60025
cg10378314	0.00257271	0.00573357	0.654612
cg10378325	-0.021413	0.0187239	0.255511
cg10378327	0.0110402	0.0151087	0.46666
cg10378348	-0.00841086	0.00998199	0.401461
cg10378410	0.00250184	0.00212111	0.240998
cg10378459	-0.0118271	0.00934661	0.208671
cg10378521	0.0122457	0.0264153	0.643954
cg10378631	-0.000376584	0.00163902	0.818746
cg10378667	-0.00338937	0.00750906	0.6527
cg10378724	0.00467594	0.00494979	0.347103
cg10378735	0.00687838	0.0096545	0.477843
cg10378741	-0.00230326	0.0144891	0.874017
cg10378758	-0.00389083	0.00699707	0.579408
cg10378792	0.00259065	0.00676971	0.702767
cg10378804	-0.0209458	0.00918118	0.0246456
cg10378819	0.0155941	0.00808617	0.0566306
cg10378898	0.00100147	0.000921923	0.279966
cg10378904	-0.00520911	0.0097867	0.595723
cg10378927	0.00209207	0.00307846	0.498337
cg10378989	0.0021069	0.00310279	0.498686
cg10379013	0.00169816	0.00526346	0.747647
cg10379050	-0.00137381	0.00213152	0.520713
cg10379077	0.0175036	0.0250826	0.486899
cg10379084	0.00139781	0.00389055	0.720142
cg10379112	-0.00224043	0.00136562	0.104025
cg10379176	-0.0103731	0.0111782	0.355653
cg10379207	0.00897828	0.0073749	0.226313
cg10379209	-0.00167374	0.0050395	0.740491
cg10379242	0.000475529	0.00654837	0.942255
cg10379287	-0.000189641	0.00353721	0.95735
cg10379346	0.0313665	0.0174996	0.0760913
cg10379406	-0.0127715	0.0113845	0.264621
cg10379418	0.0124565	0.00820505	0.132133
cg10379439	0.00335775	0.00410876	0.415747
cg10379447	0.0134097	0.0111784	0.233125
cg10379472	-0.0230775	0.0102682	0.0268066
cg10379476	0.00693918	0.0104484	0.508132
cg10379517	0.00845162	0.00610231	0.169139
cg10379533	0.0146855	0.0099458	0.142937
cg10379653	-0.000110797	0.00883141	0.990015
cg10379687	0.00649585	0.0101626	0.524161
cg10379724	0.00126652	0.0059283	0.831263
cg10379872	-0.00175906	0.00276027	0.5254
cg10379890	0.000998366	0.00266101	0.708319
cg10379921	-0.018227	0.0167678	0.279641
cg10379951	-0.00616926	0.00355424	0.0856888
cg10379954	0.0255827	0.025159	0.311683
cg10379983	0.00957694	0.0136822	0.485581
cg10380019	-0.000843069	0.0114819	0.941614
cg10380094	-0.0194964	0.0209361	0.353976
cg10380095	0.0162137	0.0107383	0.134226
cg10380108	0.00898102	0.00609266	0.143603
cg10380163	-0.00172628	0.00414585	0.678019
cg10380165	-0.000673722	0.00239822	0.779348
cg10380200	0.00382935	0.00396142	0.336045
cg10380221	-0.0319889	0.0147148	0.0320704
cg10380233	-0.0124652	0.00547693	0.0249816
cg10380241	-0.00420653	0.00423308	0.322753
cg10380289	0.0218242	0.0134551	0.107951
cg10380293	-0.000750016	0.00276925	0.787075
cg10380312	0.0121061	0.0126251	0.339923
cg10380345	0.00445034	0.00163658	0.00771462
cg10380348	0.000281839	0.00263626	0.915076
cg10380362	-0.00289075	0.00447019	0.519325
cg10380383	0.000161752	0.00838557	0.984649
cg10380427	-0.000469498	0.0096614	0.961339
cg10380461	-0.00313609	0.0117054	0.789315
cg10380484	-0.00253609	0.00566484	0.655346
cg10380506	-0.00142052	0.00385364	0.713192
cg10380524	-0.0110079	0.010741	0.307906
cg10380533	-0.011774	0.00734616	0.112145
cg10380546	-0.0155758	0.013852	0.263516
cg10380562	-0.000359098	0.00524491	0.945551
cg10380585	-0.021179	0.0200638	0.293703
cg10380643	0.0135113	0.0123518	0.27664
cg10380652	0.0125541	0.00926788	0.178604
cg10380674	0.00372912	0.00400007	0.353446
cg10380680	0.00798728	0.0126463	0.529097
cg10380709	-0.00355915	0.00325199	0.276386
cg10380746	0.00847939	0.013498	0.531307
cg10380760	-0.00428663	0.00319645	0.182939
cg10380762	-0.000962801	0.00582478	0.869046
cg10380926	-0.000741146	0.00638413	0.907813
cg10380931	0.00375432	0.00493145	0.448268
cg10380934	0.011996	0.007511	0.113393
cg10381036	0.00459889	0.00656774	0.485413
cg10381055	-0.00161411	0.00443139	0.716444
cg10381071	-0.00358017	0.00407316	0.381526
cg10381076	0.0024716	0.00237328	0.300188
cg10381113	-0.000176354	0.0150886	0.990698
cg10381114	-0.00141654	0.00169302	0.404761
cg10381121	0.00186905	0.00394451	0.63665
cg10381153	0.0283112	0.0275256	0.306177
cg10381247	-0.0021462	0.00499593	0.668419
cg10381249	0.00105793	0.00508906	0.835742
cg10381282	0.00405886	0.00543269	0.456746
cg10381358	-0.000596805	0.00817766	0.941968
cg10381396	-0.00719136	0.00325173	0.029275
cg10381409	-0.00166491	0.00174123	0.341293
cg10381440	0.0030178	0.0105409	0.775245
cg10381451	0.00490532	0.00593307	0.410332
cg10381455	-3.08039e-05	0.00179414	0.986336
cg10381488	-0.000392826	0.00225887	0.862293
cg10381500	0.0100444	0.00583559	0.0883013
cg10381502	0.00208101	0.00217827	0.341704
cg10381520	0.00385049	0.00997732	0.700373
cg10381555	0.00311555	0.00730746	0.670768
cg10381566	0.0142508	0.017033	0.40478
cg10381637	0.000949152	0.00364909	0.795316
cg10381668	-0.000180262	0.00117918	0.878809
cg10381771	-0.00275536	0.00977144	0.778541
cg10381813	0.00599655	0.0113748	0.599239
cg10381821	0.018394	0.0114924	0.112635
cg10381880	-0.0354569	0.0155115	0.0243732
cg10381888	0.0244614	0.0120618	0.045219
cg10381957	-0.000271212	0.00139356	0.846087
cg10381985	0.0251147	0.0149299	0.0956547
cg10382041	0.017183	0.0178607	0.338342
cg10382060	-0.00130462	0.0024486	0.595352
cg10382139	-0.00135569	0.00136216	0.322019
cg10382148	-0.00189914	0.00686349	0.78258
cg10382206	0.0173894	0.0133014	0.194095
cg10382221	0.00354509	0.00483889	0.465501
cg10382312	0.00184708	0.0139995	0.895298
cg10382346	-0.00983643	0.0102841	0.34114
cg10382365	-0.00400373	0.00259128	0.125486
cg10382369	-0.00095185	0.00135499	0.484013
cg10382410	-0.000498255	0.00248312	0.841375
cg10382420	0.00012882	0.00548119	0.981297
cg10382494	0.0066256	0.00369229	0.0757642
cg10382533	0.0035825	0.00422935	0.398986
cg10382605	0.00793459	0.0098774	0.423702
cg10382620	-0.00132032	0.00588426	0.822918
cg10382653	-0.00262021	0.00367914	0.478012
cg10382675	-0.00500094	0.0143153	0.727567
cg10382689	-0.00304323	0.00315801	0.337544
cg10382692	-0.000938127	0.00233803	0.689095
cg10382711	-0.0050492	0.00513485	0.327822
cg10382806	0.0134118	0.00792371	0.0936412
cg10382814	0.0119593	0.0101164	0.239944
cg10382832	-0.00882711	0.00480336	0.0690766
cg10382835	-0.00528084	0.00398536	0.188171
cg10382845	-0.00362568	0.00532171	0.497256
cg10382945	0.0122613	0.00825724	0.14071
cg10382961	0.0113457	0.00434269	0.010371
cg10382967	-0.0025336	0.00701984	0.718921
cg10383008	-0.0155365	0.00751444	0.0412644
cg10383012	0.030455	0.0193315	0.11832
cg10383018	0.0094351	0.00521607	0.0734793
cg10383028	0.00064711	0.00104519	0.537238
cg10383112	-0.00223489	0.0130793	0.864669
cg10383272	-0.00259778	0.00808839	0.748749
cg10383306	0.00256799	0.00485368	0.597922
cg10383380	0.0155991	0.014956	0.299464
cg10383396	0.00245106	0.00162062	0.13358
cg10383424	-0.000474957	0.00939182	0.959768
cg10383428	0.00374525	0.0093518	0.689654
cg10383447	-0.00292137	0.00626558	0.642046
cg10383458	0.00892748	0.0132191	0.501014
cg10383510	-0.00351093	0.0125537	0.780306
cg10383549	0.00172288	0.00935229	0.854214
cg10383568	0.0161219	0.0215895	0.456968
cg10383645	0.00757315	0.00661626	0.255096
cg10383829	0.000165071	0.00254745	0.948464
cg10383839	-0.00130158	0.00211116	0.538949
cg10383933	-0.0113893	0.00828334	0.172214
cg10383945	0.0119668	0.00859343	0.166846
cg10383978	-0.0320516	0.0190124	0.0949477
cg10384015	-0.00425276	0.00488626	0.386193
cg10384036	-0.0222307	0.0126528	0.0819832
cg10384044	0.00979565	0.00564531	0.0857887
cg10384064	-0.0010559	0.00196936	0.593033
cg10384075	0.00112529	0.00608638	0.853693
cg10384093	0.0156938	0.00924675	0.0927639
cg10384133	0.00724994	0.0279393	0.795792
cg10384134	-0.00130341	0.00120005	0.280033
cg10384138	-0.00338928	0.00727534	0.64233
cg10384201	-0.00656296	0.0107732	0.543777
cg10384230	0.0193733	0.0226633	0.394688
cg10384244	0.0148628	0.0100121	0.140826
cg10384245	-0.00229809	0.00348937	0.511668
cg10384264	0.0072924	0.00689968	0.293096
cg10384265	0.00247653	0.00546868	0.651633
cg10384294	-0.00272291	0.00189456	0.153777
cg10384373	-0.00333806	0.00244005	0.174368
cg10384426	-0.0015685	0.00406164	0.700188
cg10384431	-0.00389857	0.00435248	0.372558
cg10384482	-0.00347138	0.00736082	0.638238
cg10384494	-0.00154159	0.0052298	0.76878
cg10384538	-0.0151204	0.0074078	0.0438698
cg10384552	0.00110395	0.00217406	0.612725
cg10384554	0.000651006	0.00187635	0.729355
cg10384558	-0.00261547	0.00898227	0.771515
cg10384569	-0.0224082	0.0100969	0.0287243
cg10384570	0.0145467	0.0093509	0.12295
cg10384641	0.00165724	0.0170066	0.922567
cg10384650	0.00518046	0.0158632	0.744675
cg10384676	0.00834044	0.00493758	0.0943017
cg10384698	0.0145312	0.0163913	0.377467
cg10384725	0.0196582	0.0103579	0.0605937
cg10384784	-0.00173204	0.00208774	0.408727
cg10384788	-0.00309533	0.00546266	0.572232
cg10384855	0.00842694	0.0075097	0.264489
cg10384900	-0.00392704	0.00758329	0.605704
cg10384919	-0.0101383	0.00963881	0.295416
cg10384973	0.00703396	0.00530932	0.188246
cg10385048	0.00184197	0.00517698	0.72274
cg10385076	0.00784943	0.00843816	0.354492
cg10385078	0.00539524	0.00618055	0.384788
cg10385089	0.0039257	0.00819606	0.633003
cg10385101	-0.0459402	0.0208417	0.0298
cg10385165	-0.00818373	0.017421	0.639547
cg10385188	-0.0071826	0.0154149	0.642263
cg10385197	0.00787964	0.00855299	0.359125
cg10385208	0.00773152	0.0124367	0.535573
cg10385251	0.00240428	0.00362349	0.508521
cg10385290	0.00212514	0.00848846	0.802825
cg10385303	-0.00547694	0.0040649	0.180905
cg10385367	0.0121476	0.0061375	0.0505387
cg10385379	-0.00825793	0.00724647	0.257184
cg10385382	-0.0123277	0.00854714	0.152336
cg10385384	0.0024936	0.00225578	0.271627
cg10385390	0.025426	0.00998268	0.012389
cg10385395	-0.0058051	0.015887	0.715585
cg10385411	-0.00165293	0.00161718	0.309195
cg10385448	-0.000587395	0.00180412	0.745418
cg10385590	0.00344855	0.00481631	0.475651
cg10385677	0.00716253	0.0137325	0.603119
cg10385692	-0.00858947	0.0098309	0.384363
cg10385721	0.0038709	0.00294828	0.19221
cg10385732	0.00240239	0.0126644	0.849932
cg10385805	0.00830411	0.00578935	0.154584
cg10385809	-0.00319475	0.00994483	0.748694
cg10385813	-0.00422861	0.010442	0.686371
cg10385929	0.00869346	0.00560859	0.124294
cg10385986	0.00109745	0.00201136	0.586536
cg10386006	-0.000607484	0.00610522	0.920939
cg10386016	-0.00325186	0.00422833	0.443667
cg10386045	3.8645e-05	0.0010893	0.97177
cg10386082	-0.0172434	0.0145568	0.238998
cg10386083	0.00428541	0.00799722	0.593243
cg10386096	-0.00836656	0.00901126	0.355407
cg10386111	-0.021953	0.018236	0.231498
cg10386194	0.0138027	0.0150012	0.359733
cg10386217	-0.013491	0.011201	0.23126
cg10386261	0.00272785	0.00338832	0.422688
cg10386280	-0.00524982	0.00373817	0.163304
cg10386292	0.00682817	0.00784946	0.386444
cg10386298	0.00227204	0.023773	0.924051
cg10386300	0.000524963	0.0083949	0.950263
cg10386339	0.00838239	0.0068359	0.222992
cg10386396	0.0147884	0.0109567	0.180156
cg10386420	0.00465755	0.0112518	0.679805
cg10386431	-0.0112684	0.0189387	0.553194
cg10386443	-0.00904831	0.00914768	0.324984
cg10386445	0.000636337	0.00184229	0.730515
cg10386458	0.018004	0.01319	0.175325
cg10386483	-0.00272706	0.00300617	0.366506
cg10386501	0.0182672	0.0169984	0.28512
cg10386511	-0.0033241	0.00908597	0.71525
cg10386598	-0.0146588	0.010672	0.172644
cg10386660	0.0160299	0.0165415	0.334847
cg10386813	-0.0126625	0.00743991	0.0918691
cg10386842	-0.00253439	0.0041517	0.542951
cg10386863	-0.00120775	0.00591582	0.838647
cg10386887	-0.00159333	0.00195888	0.417928
cg10386914	-0.00339619	0.00454103	0.456281
cg10386924	0.000983392	0.00536161	0.854845
cg10387007	-0.000374189	0.010013	0.970264
cg10387161	0.00312015	0.00727815	0.669063
cg10387173	0.0145701	0.0150851	0.336444
cg10387195	0.0157125	0.0112045	0.163913
cg10387280	0.000819056	0.00110212	0.459123
cg10387289	-0.00373979	0.00681869	0.584598
cg10387328	-0.00615787	0.0153843	0.689811
cg10387337	0.00327073	0.00404477	0.420646
cg10387405	0.000275532	0.00139077	0.843357
cg10387416	0.00117642	0.00221973	0.597296
cg10387458	0.00121989	0.00308812	0.693666
cg10387470	0.00623651	0.00394584	0.117144
cg10387497	0.0231063	0.0206201	0.265152
cg10387511	0.0010547	0.0059702	0.860132
cg10387512	-0.00160055	0.00159082	0.316789
cg10387537	-0.0172784	0.0216187	0.426048
cg10387543	-0.0076729	0.00659828	0.247652
cg10387551	-0.00636899	0.00452695	0.162555
cg10387559	0.000478622	0.00139697	0.732607
cg10387579	-0.0128533	0.0119415	0.284357
cg10387581	0.00208004	0.00445967	0.641936
cg10387648	0.00429299	0.00669339	0.522745
cg10387662	0.00342303	0.00825287	0.6792
cg10387761	0.00326361	0.00762584	0.669595
cg10387769	-0.00211433	0.00380664	0.579839
cg10387807	-0.00158727	0.00133802	0.23832
cg10387847	0.00176471	0.0141306	0.900865
cg10387848	-0.00743958	0.00880689	0.40027
cg10387890	-0.000615644	0.0029577	0.835535
cg10387901	-0.00109108	0.00260991	0.676805
cg10387912	-0.0045392	0.0125249	0.717807
cg10387952	-0.00729536	0.00883303	0.410817
cg10387956	0.00363567	0.0123226	0.768574
cg10388017	0.00524312	0.00398061	0.190794
cg10388043	0.000163008	0.00667441	0.980564
cg10388077	-0.00652714	0.0151398	0.667306
cg10388100	0.00282881	0.0147565	0.848367
cg10388113	-0.00101453	0.00573613	0.859971
cg10388190	0.00324551	0.00756425	0.668803
cg10388212	0.00604214	0.0108096	0.577437
cg10388270	0.0048019	0.00501258	0.340389
cg10388279	0.00321472	0.00552841	0.562219
cg10388306	-0.00506067	0.00661642	0.446152
cg10388307	-0.0266287	0.0193546	0.171947
cg10388316	0.000187232	0.00126891	0.882992
cg10388349	-0.0115594	0.00905755	0.204836
cg10388392	0.00277979	0.00449039	0.537289
cg10388456	-0.00113837	0.00554467	0.837749
cg10388525	0.00662182	0.0159727	0.679344
cg10388536	-0.00161946	0.0054587	0.767329
cg10388583	-0.00733235	0.0190586	0.701258
cg10388647	0.000950769	0.00655815	0.885022
cg10388667	0.00140233	0.00507413	0.782836
cg10388705	-0.000841469	0.00182967	0.646586
cg10388716	0.00121928	0.00441838	0.783152
cg10388758	0.000908239	0.00561823	0.8719
cg10388789	0.00448406	0.00361496	0.217723
cg10388810	0.0131737	0.00729089	0.0737888
cg10388823	0.000472342	0.00190865	0.805049
cg10388854	0.00732989	0.00573538	0.204204
cg10388873	-0.00349818	0.00479279	0.467167
cg10388886	0.0176864	0.0118797	0.139691
cg10388911	-0.00120374	0.00393877	0.760535
cg10388975	0.00230384	0.00545014	0.673413
cg10388998	0.00811885	0.044947	0.857022
cg10389002	0.0155699	0.0233958	0.507264
cg10389032	0.00140262	0.0033361	0.675069
cg10389045	-0.016178	0.0126175	0.202744
cg10389108	-0.00629316	0.00515833	0.225334
cg10389114	0.00960672	0.00981269	0.329938
cg10389138	0.000839204	0.00847083	0.921281
cg10389148	-0.0135227	0.0169836	0.427791
cg10389198	0.00188062	0.00656627	0.775159
cg10389229	-0.0059629	0.00406905	0.145941
cg10389262	0.00354416	0.00495857	0.476426
cg10389341	0.00462414	0.00392415	0.241442
cg10389371	0.00459238	0.0062328	0.462964
cg10389385	-0.00210789	0.0022753	0.356456
cg10389399	-0.00871968	0.0154364	0.573422
cg10389405	0.00229691	0.00263941	0.386255
cg10389436	-0.00432546	0.0059147	0.466302
cg10389438	-0.0309335	0.0147231	0.0381537
cg10389454	0.0150553	0.0111229	0.178933
cg10389584	-0.00376971	0.0025251	0.138612
cg10389615	0.00266276	0.00446392	0.552184
cg10389644	-0.00960472	0.0199104	0.630579
cg10389646	-0.000657059	0.00661293	0.921052
cg10389701	-0.00397726	0.011465	0.729393
cg10389726	0.00307018	0.00416752	0.463034
cg10389730	-0.000765244	0.00554153	0.890445
cg10389741	0.0140576	0.0129578	0.280584
cg10389771	-0.0121256	0.0098016	0.218947
cg10389789	-0.00768438	0.00531168	0.15111
cg10389812	0.0164925	0.0161697	0.31021
cg10389855	-0.00198386	0.00140549	0.161197
cg10389907	0.000229598	0.0139248	0.986878
cg10389930	8.38344e-05	0.00571277	0.988321
cg10389936	0.0226755	0.0232271	0.331296
cg10389982	0.00234484	0.00436614	0.592426
cg10390047	0.00277796	0.00291707	0.343234
cg10390058	-0.00417965	0.00486215	0.392049
cg10390072	0.00593658	0.0109483	0.588862
cg10390172	0.00268027	0.00586413	0.648618
cg10390174	0.000837757	0.00316239	0.791622
cg10390177	0.0106788	0.00812503	0.191749
cg10390179	-0.00121116	0.0047981	0.801231
cg10390204	0.00856132	0.0116073	0.462498
cg10390211	0.00495668	0.00939308	0.59888
cg10390305	-0.0124206	0.012102	0.307216
cg10390329	-0.00245631	0.00384849	0.524767
cg10390354	0.00128987	0.0127129	0.919387
cg10390435	0.0127537	0.0184167	0.490225
cg10390522	0.0068067	0.00585591	0.247855
cg10390536	0.00101544	0.00959424	0.915923
cg10390589	0.00140081	0.00145021	0.336409
cg10390671	0.014658	0.0237216	0.538034
cg10390696	-0.000852122	0.00696565	0.902882
cg10390736	-0.00245116	0.00194735	0.211064
cg10390762	-0.00171483	0.00422891	0.685975
cg10390791	-0.00905026	0.00686807	0.190605
cg10390832	-0.00180486	0.00197475	0.362932
cg10390838	-0.00199747	0.00598037	0.739076
cg10390871	0.0234599	0.0167188	0.163654
cg10390905	-0.0114815	0.0200597	0.568358
cg10390922	-0.00155735	0.00168405	0.357314
cg10390926	-0.00118011	0.00153166	0.442833
cg10390979	0.0286678	0.0295072	0.333617
cg10390986	0.00255137	0.00337531	0.45149
cg10391094	-0.00121572	0.00524663	0.817234
cg10391102	0.0172765	0.0096016	0.0749816
cg10391129	-0.026411	0.0151925	0.0852127
cg10391131	0.000137481	0.0106732	0.989748
cg10391228	-0.00759351	0.0129986	0.560415
cg10391424	-0.000692252	0.00952141	0.942186
cg10391522	0.010738	0.0253346	0.672588
cg10391539	-0.00171459	0.00259478	0.510272
cg10391540	0.00318501	0.00772218	0.680892
cg10391622	0.00271584	0.00420446	0.519796
cg10391629	-0.0012202	0.00151146	0.421408
cg10391633	0.00676372	0.00921463	0.464654
cg10391636	-0.00252269	0.00209511	0.231398
cg10391648	-0.00466783	0.00546885	0.395405
cg10391823	0.0110857	0.00510916	0.0323927
cg10391828	0.00619457	0.0117946	0.600603
cg10391860	-0.0119879	0.0214825	0.578071
cg10391887	-0.00193273	0.00466511	0.679545
cg10391895	-0.000723561	0.00324241	0.82387
cg10391906	-0.000210936	0.00160136	0.895468
cg10391909	0.00105833	0.00475279	0.824242
cg10391950	0.000764551	0.00264284	0.772957
cg10392054	-0.000671418	0.00134679	0.619203
cg10392164	-0.00294317	0.00255957	0.252941
cg10392172	-0.00543296	0.00641733	0.399235
cg10392177	0.00160049	0.00581778	0.783805
cg10392188	-0.0126224	0.0119129	0.291896
cg10392209	-0.00101779	0.00543501	0.851832
cg10392263	-0.00688057	0.0112518	0.542252
cg10392281	-0.0351574	0.0199772	0.0814872
cg10392378	-0.000884611	0.00140533	0.530478
cg10392420	-0.0125623	0.00925862	0.177892
cg10392428	0.00304784	0.0116712	0.79452
cg10392504	-0.000838571	0.00135014	0.535946
cg10392572	0.00812211	0.0166275	0.626283
cg10392613	-0.0225825	0.0217835	0.302387
cg10392614	0.00921181	0.0133963	0.493273
cg10392721	0.00209552	0.00390012	0.592257
cg10392724	0.00353073	0.00503301	0.484612
cg10392741	-0.00194371	0.00338551	0.567172
cg10392768	-0.00276415	0.00311238	0.37661
cg10392791	0.00405575	0.00568319	0.477112
cg10392817	0.00363895	0.00602161	0.547003
cg10392840	-0.00269938	0.00158864	0.0923955
cg10392895	0.00211115	0.00953082	0.825149
cg10393006	-0.000859767	0.00405214	0.832401
cg10393033	0.00625462	0.00922269	0.499226
cg10393184	-0.0033503	0.00139689	0.0183209
cg10393190	-0.00312021	0.00843658	0.712282
cg10393227	0.00084466	0.0037734	0.823334
cg10393228	0.00502964	0.00457564	0.274311
cg10393313	-0.00927289	0.00707331	0.192871
cg10393333	0.00104943	0.00152358	0.492546
cg10393338	0.00123498	0.00655944	0.851043
cg10393369	0.00203628	0.00771157	0.79228
cg10393410	-0.00213336	0.00504443	0.673266
cg10393451	0.00782229	0.00893562	0.383451
cg10393508	-0.0164785	0.0100417	0.103939
cg10393540	0.00481038	0.0132572	0.717482
cg10393548	-0.00215669	0.00978575	0.826016
cg10393577	0.00715235	0.012309	0.562502
cg10393578	-0.0143445	0.0117334	0.224377
cg10393581	-0.028649	0.0159312	0.0751468
cg10393679	-0.00116335	0.00403906	0.773923
cg10393744	0.0181557	0.0156202	0.247873
cg10393753	0.0121102	0.0199552	0.545311
cg10393811	0.00646241	0.00605832	0.288676
cg10393837	-0.00108444	0.00386221	0.779459
cg10393847	8.73679e-05	0.0051859	0.986592
cg10393875	0.0109725	0.0069721	0.118697
cg10393901	0.0216948	0.0106381	0.0440523
cg10394047	-0.00360217	0.0062576	0.566147
cg10394060	0.00065213	0.00260999	0.803209
cg10394068	-0.00159595	0.00425948	0.70869
cg10394117	-0.0235198	0.0174751	0.181377
cg10394152	0.00337946	0.0120816	0.780271
cg10394294	0.0152145	0.0268904	0.572799
cg10394354	-0.00106661	0.0047244	0.821844
cg10394385	0.000386477	0.00247589	0.876272
cg10394497	-0.00604277	0.0123454	0.625578
cg10394510	-0.00847892	0.00798917	0.291109
cg10394577	0.00512831	0.00644686	0.428222
cg10394592	0.00200664	0.00391947	0.609803
cg10394610	0.0024937	0.00242798	0.306867
cg10394623	-0.00120072	0.00513936	0.815748
cg10394757	-0.00406853	0.0108457	0.708359
cg10394788	-0.00129819	0.00840792	0.877605
cg10394832	0.00670915	0.00526395	0.205423
cg10394840	-0.0231051	0.0186795	0.219012
cg10394859	-0.00534692	0.00462306	0.250202
cg10394898	-0.00819681	0.0101902	0.423086
cg10394903	-0.0250302	0.0131925	0.0606731
cg10394922	0.00106422	0.012914	0.934487
cg10394929	0.0027913	0.00387183	0.472637
cg10394988	-0.007907	0.0124972	0.528371
cg10395101	0.00282055	0.0108102	0.794694
cg10395222	-0.00619967	0.00225996	0.0072102
cg10395252	-0.00294879	0.00533474	0.581666
cg10395317	0.00114344	0.00493696	0.817315
cg10395330	0.001326	0.00562415	0.814093
cg10395447	-0.000991773	0.0107142	0.926433
cg10395448	0.0102934	0.00861379	0.234916
cg10395507	0.0172653	0.0158405	0.278355
cg10395519	-0.000771783	0.0156021	0.960646
cg10395580	-0.0153046	0.0112417	0.176444
cg10395603	9.99421e-05	0.00594992	0.986632
cg10395657	0.00594168	0.0051931	0.255293
cg10395685	-0.00631771	0.00433471	0.14812
cg10395711	-0.000447902	0.00253146	0.859918
cg10395758	0.00923701	0.0096136	0.338956
cg10395772	-0.0213348	0.0129449	0.102466
cg10395806	-0.00804916	0.00605357	0.186657
cg10395850	0.000941931	0.00964695	0.922413
cg10395868	-0.000339323	0.00776769	0.965243
cg10395878	-0.00452704	0.00915134	0.621907
cg10395926	0.0132832	0.0132117	0.317127
cg10395934	0.0096628	0.0151499	0.525054
cg10395950	0.00843614	0.0117795	0.475556
cg10396153	-0.00384945	0.0188326	0.838453
cg10396171	-0.000700438	0.00746998	0.925482
cg10396177	0.00620501	0.00192356	0.00169814
cg10396281	1.81167e-05	0.00235732	0.993883
cg10396317	-0.0112333	0.0120887	0.355003
cg10396322	0.0032204	0.00614771	0.601551
cg10396323	-0.000165261	0.00125575	0.895562
cg10396345	0.00554996	0.0073323	0.450878
cg10396357	-0.000716337	0.00115681	0.537169
cg10396423	0.0116867	0.00616128	0.0607414
cg10396427	-0.0141135	0.0151093	0.352505
cg10396459	-0.0210341	0.0186464	0.261997
cg10396470	0.000352196	0.00145683	0.809465
cg10396484	-0.00226937	0.00251469	0.368988
cg10396491	-0.00299047	0.00528026	0.572426
cg10396502	-0.0172161	0.0162322	0.291419
cg10396588	0.00254821	0.00605646	0.674846
cg10396609	-0.00115496	0.00188768	0.542031
cg10396616	0.00117516	0.00603666	0.846046
cg10396632	0.000814759	0.011456	0.943444
cg10396673	0.0105108	0.00914119	0.252958
cg10396701	0.000880099	0.0123977	0.943548
cg10396713	-0.0193685	0.018494	0.297493
cg10396741	0.00425355	0.00993602	0.669503
cg10396764	0.000700335	0.00234246	0.765581
cg10396860	-0.00226789	0.00900207	0.801613
cg10396927	0.00153554	0.00627432	0.807164
cg10396946	-0.0196961	0.0108069	0.0713607
cg10396952	-0.00418587	0.00525102	0.42725
cg10397009	-0.00329926	0.00134571	0.0159526
cg10397063	0.0013578	0.00140878	0.337463
cg10397070	-0.00893377	0.0107242	0.406805
cg10397072	0.00518133	0.00253765	0.0438062
cg10397094	-0.0108202	0.0108122	0.319368
cg10397223	0.0141573	0.021501	0.511763
cg10397319	-0.00687982	0.00742623	0.356457
cg10397322	0.00141873	0.00256251	0.581054
cg10397389	-0.0151117	0.0208071	0.469366
cg10397419	-0.00545293	0.00713028	0.446217
cg10397440	-0.000206799	0.00250962	0.934491
cg10397527	-0.0082971	0.0131492	0.529482
cg10397545	0.000361105	0.00171575	0.833734
cg10397628	-0.000419721	0.00142455	0.768884
cg10397710	-0.00230402	0.00568379	0.686074
cg10397765	-0.00998557	0.00962069	0.301807
cg10397774	0.000758406	0.0040275	0.851018
cg10397799	-0.00469286	0.0114186	0.681964
cg10397808	-0.00217534	0.00362578	0.549887
cg10397819	0.0111245	0.0075397	0.143231
cg10397829	-0.000842813	0.00107163	0.433447
cg10397875	0.016485	0.00954006	0.0870786
cg10397921	0.00270432	0.00387415	0.486771
cg10397930	0.0135221	0.0143033	0.346742
cg10397932	-0.000830689	0.0070711	0.906718
cg10397934	0.0117627	0.0131911	0.374688
cg10397941	0.00243598	0.00493936	0.622969
cg10398005	-0.00169524	0.00201341	0.401811
cg10398080	0.00665984	0.00511425	0.195835
cg10398083	-0.00563615	0.0105347	0.593832
cg10398107	0.00908121	0.00653103	0.167473
cg10398116	0.0219788	0.0238932	0.359851
cg10398186	0.00168487	0.00513383	0.743454
cg10398195	0.0228319	0.0156628	0.148053
cg10398217	0.00809678	0.0124872	0.518209
cg10398285	-0.000705544	0.00343586	0.837718
cg10398288	-0.00109474	0.00166307	0.51188
cg10398342	0.000611026	0.00906331	0.946384
cg10398346	-0.00506545	0.00898668	0.574246
cg10398370	0.00317252	0.0106894	0.767242
cg10398407	-0.00120265	0.00858688	0.888897
cg10398408	-0.000670868	0.00176193	0.70419
cg10398418	0.00512523	0.0115303	0.65764
cg10398455	0.00166661	0.00458674	0.717107
cg10398490	0.00280579	0.00450523	0.534843
cg10398502	-0.0011399	0.00725295	0.875433
cg10398581	-0.000765305	0.00108548	0.482426
cg10398589	0.00687964	0.00870517	0.431226
cg10398590	-0.000693914	0.00134285	0.606475
cg10398605	-0.00380169	0.00374472	0.312454
cg10398682	-0.00506442	0.00432095	0.243957
cg10398690	-0.0197354	0.0192318	0.30728
cg10398730	-0.007817	0.00903509	0.38901
cg10398761	-0.00214047	0.00185288	0.250755
cg10398774	0.00541102	0.00656067	0.411468
cg10398905	0.00417908	0.0107887	0.699316
cg10398993	0.0140948	0.0061253	0.0234626
cg10399005	0.0129168	0.0104807	0.220676
cg10399165	-0.00338771	0.00298074	0.25845
cg10399199	0.000865086	0.013368	0.948531
cg10399210	-0.00672824	0.0083837	0.424144
cg10399269	-0.013369	0.00918322	0.148577
cg10399330	-0.00262851	0.00314473	0.405235
cg10399333	-0.00661859	0.0103481	0.523897
cg10399352	-0.00313022	0.0128462	0.807986
cg10399402	0.00690611	0.00796007	0.387694
cg10399484	0.015021	0.0103449	0.149627
cg10399496	0.00243789	0.00150772	0.109042
cg10399535	0.00289309	0.00788121	0.71433
cg10399575	0.00449824	0.00645485	0.487497
cg10399598	0.0107968	0.0120486	0.37235
cg10399696	0.00263364	0.00196192	0.182514
cg10399701	0.0178014	0.0168198	0.292443
cg10399711	0.00464534	0.0085785	0.589361
cg10399764	-0.0154731	0.0160956	0.338706
cg10399789	0.00829685	0.00918047	0.3683
cg10399824	-0.00432739	0.00852742	0.612944
cg10399850	-0.00424012	0.00854573	0.620865
cg10399865	0.00528968	0.00417843	0.208473
cg10399899	-0.000390422	0.00746793	0.95841
cg10399921	0.0181788	0.0134549	0.179715
cg10399922	0.0132042	0.00839481	0.118901
cg10399929	0.00219018	0.0101026	0.828811
cg10399944	0.00180026	0.00340664	0.598353
cg10399946	-0.0125532	0.00631121	0.0494304
cg10399970	0.0028506	0.00317293	0.371125
cg10400081	-0.0191963	0.0196404	0.330734
cg10400167	-0.00135582	0.00349761	0.699106
cg10400174	-0.00513062	0.00658872	0.437997
cg10400226	0.00681861	0.0134457	0.613185
cg10400227	0.00116726	0.00345965	0.736529
cg10400269	-8.13827e-05	0.00193522	0.96654
cg10400309	-0.00155983	0.00108359	0.153131
cg10400341	0.0150178	0.00975736	0.126933
cg10400347	-0.0249189	0.0217505	0.254666
cg10400362	-0.000123667	0.00748979	0.986859
cg10400390	-0.00227381	0.00706025	0.748081
cg10400393	0.00676084	0.0137896	0.625005
cg10400423	0.00381012	0.0112027	0.734489
cg10400426	-0.00159594	0.00242183	0.511423
cg10400440	-0.00329829	0.00128846	0.0119677
cg10400441	0.00021057	0.00470967	0.964427
cg10400444	0.0063795	0.0215894	0.768231
cg10400499	-0.00944899	0.009607	0.327709
cg10400652	-0.0066773	0.0081496	0.414541
cg10400707	0.0158295	0.0239356	0.509916
cg10400804	-0.000239201	0.00479259	0.960293
cg10400825	-1.65602e-05	0.00131573	0.989983
cg10400916	0.00311301	0.00593765	0.601242
cg10400937	0.000663594	0.00182317	0.716643
cg10400944	-0.00291117	0.00669286	0.664524
cg10400998	0.00490361	0.0157032	0.755487
cg10401015	0.000832138	0.00784265	0.915712
cg10401027	0.050036	0.0381002	0.192097
cg10401078	0.0240388	0.0182296	0.190292
cg10401100	0.00129649	0.00313873	0.680445
cg10401223	0.00225529	0.00421873	0.594121
cg10401233	-0.0011429	0.00415443	0.783803
cg10401268	0.0043633	0.00310218	0.162668
cg10401311	0.00549942	0.00877516	0.532282
cg10401356	-0.0128653	0.0083617	0.127061
cg10401362	-0.0131675	0.0133321	0.325708
cg10401367	-0.00226747	0.0018546	0.224349
cg10401373	-0.00853649	0.00924509	0.358045
cg10401419	-0.000314582	0.00662901	0.962245
cg10401489	0.0135524	0.0187878	0.472383
cg10401531	0.00475633	0.00214331	0.0287367
cg10401537	0.017639	0.0113879	0.12456
cg10401541	0.00686381	0.0150761	0.649897
cg10401596	0.00801923	0.00550414	0.148264
cg10401626	-0.00117977	0.0135334	0.930707
cg10401733	0.0108357	0.00815682	0.187061
cg10401803	-0.00173572	0.0036327	0.633831
cg10401823	0.0151154	0.00633086	0.0188389
cg10401879	-0.00788591	0.00373406	0.0371877
cg10402016	-0.00710841	0.00578928	0.222383
cg10402018	0.00623648	0.00451197	0.169988
cg10402062	0.00083114	0.00867916	0.923901
cg10402101	-0.00475197	0.00439446	0.28214
cg10402103	-0.00601837	0.0117909	0.61088
cg10402121	0.00146387	0.00653196	0.82313
cg10402200	-0.00640531	0.00751651	0.396159
cg10402245	-0.00608621	0.00461634	0.19038
cg10402316	0.00532305	0.00557681	0.342133
cg10402321	0.00695581	0.0220069	0.752605
cg10402328	0.00674704	0.00395812	0.0913727
cg10402417	-0.020431	0.0161452	0.208649
cg10402449	0.0027497	0.00547824	0.616819
cg10402471	0.00262981	0.00338291	0.438769
cg10402576	0.0162613	0.0107742	0.134379
cg10402581	0.00602961	0.0148516	0.685616
cg10402626	-0.000239989	0.00156492	0.878427
cg10402698	0.0148078	0.019795	0.456181
cg10402715	0.0038354	0.00680674	0.574376
cg10402770	-0.00074808	0.00202648	0.712795
cg10402804	0.00774312	0.0091506	0.399469
cg10402854	0.000442574	0.00684892	0.948606
cg10402866	0.0172264	0.0135371	0.206135
cg10402869	-0.00486388	0.00408053	0.236093
cg10402936	-0.0268673	0.014088	0.059377
cg10402937	-0.00296146	0.00943057	0.754154
cg10402987	0.000778353	0.0027795	0.78003
cg10402995	0.011739	0.00497847	0.0203225
cg10403028	-0.0190208	0.0137558	0.169822
cg10403036	-0.00353753	0.00364313	0.333884
cg10403048	0.000841786	0.00162264	0.605062
cg10403091	0.00406831	0.0244582	0.868227
cg10403130	0.00754794	0.00482539	0.120927
cg10403138	0.00980299	0.00584385	0.0965703
cg10403161	0.0142789	0.00737153	0.0555632
cg10403171	0.00635341	0.00769877	0.411194
cg10403212	-0.0128731	0.0200497	0.522303
cg10403239	-0.00637425	0.0148664	0.669014
cg10403251	0.0142813	0.0151219	0.347236
cg10403266	0.00435622	0.00511555	0.396491
cg10403292	-0.00353752	0.00642335	0.583048
cg10403368	0.0131012	0.0151417	0.38898
cg10403386	0.000550688	0.0122622	0.964269
cg10403394	-0.00549356	0.00782409	0.484227
cg10403423	-0.000955144	0.00423402	0.821982
cg10403441	0.00402243	0.00772762	0.603847
cg10403505	0.00425242	0.00545972	0.437895
cg10403518	0.00275788	0.00802978	0.731976
cg10403539	-0.00165384	0.00314603	0.600267
cg10403728	0.0221426	0.0266418	0.407885
cg10403753	0.00507127	0.0117957	0.668175
cg10403784	0.00376416	0.00889497	0.673074
cg10403849	-0.0155005	0.0105917	0.146478
cg10403853	0.00466124	0.00509737	0.362686
cg10403855	-0.00289124	0.00632646	0.648657
cg10403863	-0.0106775	0.0126841	0.401909
cg10403906	0.00127202	0.00210705	0.547411
cg10403914	0.00734623	0.0159253	0.645591
cg10403934	-0.000749085	0.00161745	0.644279
cg10403971	-0.0292499	0.0190038	0.126923
cg10404005	0.00438978	0.00590672	0.459113
cg10404009	0.0263814	0.0157807	0.0977013
cg10404010	-0.00166299	0.00217191	0.445669
cg10404078	0.00372808	0.00455543	0.415085
cg10404085	-0.0125875	0.00769028	0.104815
cg10404112	-0.0245863	0.0215996	0.257725
cg10404148	-0.00519492	0.0123859	0.675808
cg10404262	-0.000329052	0.00527111	0.950349
cg10404265	0.00683098	0.006134	0.268109
cg10404278	-0.00251924	0.0083523	0.763567
cg10404336	0.00315925	0.00338593	0.35304
cg10404399	0.000520809	0.00404032	0.897693
cg10404427	-0.0193314	0.0207016	0.35265
cg10404544	-0.0082754	0.0087939	0.348953
cg10404566	0.0128882	0.00672154	0.0580352
cg10404595	-0.00185094	0.0109892	0.866583
cg10404601	0.00123517	0.00475293	0.795494
cg10404643	-0.00726756	0.00798785	0.365102
cg10404653	-0.0236585	0.0151399	0.121293
cg10404683	0.00162422	0.00130808	0.217258
cg10404697	0.00931054	0.010439	0.374587
cg10404717	0.00867748	0.0099458	0.385039
cg10404730	-0.0141538	0.0168133	0.401897
cg10404749	-0.00935773	0.0140325	0.506397
cg10404764	0.00972366	0.00458796	0.0365337
cg10404776	-0.00162876	0.00292542	0.578933
cg10404786	-0.00495952	0.00573428	0.389169
cg10404856	0.0129404	0.0170431	0.449474
cg10404867	-0.00220602	0.0199127	0.912009
cg10404950	0.00061946	0.00148395	0.677252
cg10405002	-0.000336092	0.00406243	0.93423
cg10405023	-0.0041519	0.00664963	0.533799
cg10405033	0.00459949	0.0176973	0.795477
cg10405075	0.0131394	0.023228	0.572883
cg10405115	-0.0045102	0.00511118	0.379667
cg10405150	-0.0119741	0.0100346	0.235584
cg10405256	0.00191476	0.00501312	0.703309
cg10405333	-7.84634e-05	0.00333769	0.981292
cg10405384	0.00656701	0.0185396	0.723924
cg10405557	0.000818551	0.00169193	0.629588
cg10405585	0.000993947	0.00677066	0.883584
cg10405604	-0.0225603	0.0108086	0.0394072
cg10405605	0.00172549	0.00764458	0.821884
cg10405645	-0.0275771	0.0215086	0.202756
cg10405650	-0.00710204	0.00287549	0.0152099
cg10405729	-0.000119126	0.00945788	0.989976
cg10405751	-0.0158544	0.016197	0.330017
cg10405794	-0.00310183	0.00768117	0.687206
cg10405840	-0.000471252	0.00856376	0.956225
cg10405841	0.00751881	0.0113395	0.508815
cg10405889	0.00773061	0.00488896	0.116982
cg10405915	-0.0141603	0.0103185	0.173036
cg10405930	0.000689854	0.00583556	0.906134
cg10406027	-0.00458678	0.00407729	0.263299
cg10406031	-0.00125073	0.00207611	0.548246
cg10406069	0.00519608	0.00626258	0.408682
cg10406076	0.0139168	0.0206443	0.501786
cg10406119	0.00262521	0.00491503	0.594445
cg10406144	-0.00259526	0.00200268	0.197997
cg10406153	-0.000520789	0.00225483	0.817813
cg10406180	0.00567622	0.0065449	0.387869
cg10406195	0.00291337	0.00477109	0.54283
cg10406205	-0.00798322	0.0104758	0.447816
cg10406264	0.00568319	0.00503899	0.262085
cg10406289	0.0131521	0.0137523	0.341198
cg10406295	0.000176949	0.00465775	0.969771
cg10406360	0.0196734	0.0271957	0.471122
cg10406414	0.00851773	0.016398	0.604603
cg10406470	0.0037048	0.00236938	0.121067
cg10406482	0.00591655	0.00404846	0.147032
cg10406499	0.0184269	0.0221221	0.406851
cg10406520	-0.000855889	0.00456527	0.851665
cg10406526	-0.00245205	0.00463663	0.598087
cg10406538	-0.00439978	0.00432369	0.311324
cg10406573	-0.00826715	0.0107727	0.444641
cg10406653	-0.00165653	0.00121349	0.175287
cg10406676	0.00250567	0.00567219	0.659626
cg10406690	0.00524322	0.00223941	0.0211988
cg10406696	-0.0158121	0.00864771	0.0704588
cg10406715	-0.00498657	0.00635583	0.434562
cg10406751	-4.38113e-06	0.0014216	0.997547
cg10406753	0.00173163	0.00217945	0.428771
cg10406759	0.0022663	0.00447847	0.613941
cg10406935	0.00151899	0.00528525	0.7744
cg10406999	-0.00440993	0.0107851	0.683493
cg10407001	-0.000230348	0.00127476	0.856969
cg10407048	0.00246623	0.00516191	0.633853
cg10407055	-0.00656136	0.00434745	0.13439
cg10407092	0.00346298	0.00993851	0.728242
cg10407096	0.00366407	0.00604167	0.545579
cg10407106	0.00231505	0.00639253	0.718005
cg10407113	-0.00578942	0.0100116	0.564382
cg10407136	-0.0010811	0.00134438	0.423211
cg10407200	0.000659942	0.00369325	0.858544
cg10407222	-0.00323167	0.00979071	0.742034
cg10407245	-0.00608271	0.00518214	0.24327
cg10407266	-0.0018705	0.00326081	0.567506
cg10407418	-0.000289622	0.00739304	0.968829
cg10407469	-0.000531739	0.00850168	0.950254
cg10407488	0.0256868	0.0246605	0.300103
cg10407489	0.00475769	0.0112665	0.673723
cg10407525	0.0012447	0.00691031	0.857421
cg10407552	-0.000114362	0.00438331	0.979237
cg10407585	0.0253831	0.0172552	0.144419
cg10407598	0.0269067	0.0178627	0.135141
cg10407637	-0.00595597	0.00768401	0.440102
cg10407646	0.0129341	0.00734005	0.0811037
cg10407704	0.00316699	0.0123221	0.797694
cg10407722	-0.00164095	0.0016092	0.310316
cg10407744	0.0225957	0.0188555	0.23361
cg10407763	0.00482911	0.0115471	0.676691
cg10407807	0.00155557	0.010248	0.879657
cg10407810	-0.0094021	0.00797985	0.241501
cg10407847	0.0225972	0.019149	0.24077
cg10407869	-0.00177309	0.00116095	0.12985
cg10407894	0.027362	0.0170344	0.111366
cg10407935	0.00800675	0.0127218	0.53054
cg10408040	0.0199766	0.0154245	0.198262
cg10408063	0.00451111	0.00972943	0.643901
cg10408075	0.00200462	0.00421541	0.635435
cg10408113	0.00576729	0.00426125	0.17897
cg10408120	-0.00503572	0.0064452	0.436464
cg10408165	0.00330104	0.00902834	0.715413
cg10408178	-0.00098754	0.00478919	0.837052
cg10408283	0.00105662	0.00985398	0.914823
cg10408284	-0.0019064	0.0152698	0.900895
cg10408324	-0.00392448	0.0116732	0.737427
cg10408348	0.00263592	0.00367236	0.474571
cg10408410	0.0163531	0.0206993	0.431379
cg10408430	-0.0100421	0.00819229	0.223152
cg10408439	-0.00237214	0.00422337	0.575598
cg10408463	0.00225551	0.00455496	0.621561
cg10408467	0.00329114	0.00363413	0.367314
cg10408627	0.0179259	0.0099305	0.0740621
cg10408640	0.0014005	0.00779785	0.857829
cg10408673	0.00203965	0.00858477	0.812686
cg10408731	-0.00160429	0.00612603	0.793952
cg10408776	-0.0104172	0.0147138	0.480599
cg10408778	-0.00166967	0.000994581	0.0963202
cg10408813	-0.000264171	0.00285488	0.92646
cg10409043	-0.0161589	0.0132952	0.227079
cg10409077	0.00352936	0.00677036	0.603314
cg10409131	-0.000627862	0.00155119	0.686517
cg10409230	0.00150372	0.00265972	0.573091
cg10409248	0.00170257	0.00338866	0.616469
cg10409253	0.0209426	0.0276474	0.450538
cg10409297	-6.92479e-05	0.00322724	0.982924
cg10409299	0.00665753	0.013769	0.629786
cg10409302	-0.00418748	0.00346388	0.229553
cg10409327	-6.26741e-05	0.00346285	0.985596
cg10409341	-0.00839207	0.0092629	0.36712
cg10409366	-0.0108363	0.0143455	0.451797
cg10409376	-0.0134148	0.0148462	0.368386
cg10409443	-0.0043908	0.00780028	0.574761
cg10409445	-0.00744635	0.0114196	0.515855
cg10409449	0.00890038	0.0048152	0.0675002
cg10409557	0.00205638	0.00823268	0.803268
cg10409560	0.00596362	0.00707309	0.401161
cg10409596	0.0272009	0.0182074	0.138337
cg10409680	-0.0192953	0.0117458	0.103578
cg10409702	0.00877274	0.00828183	0.292027
cg10409753	-0.003732	0.0088914	0.675582
cg10409770	0.0220314	0.017527	0.211681
cg10409785	-0.000338078	0.00164931	0.838004
cg10409788	-0.00640625	0.00875512	0.466054
cg10409799	-0.00230349	0.00137782	0.0976842
cg10409804	0.00461621	0.00439599	0.296206
cg10409831	0.00725629	0.00418822	0.0862591
cg10409832	-0.00294877	0.00663299	0.657598
cg10409860	0.00632452	0.00549453	0.252454
cg10409919	0.00130889	0.00403091	0.746076
cg10409981	0.0108842	0.0168179	0.518999
cg10410121	0.00297384	0.0104728	0.777028
cg10410165	0.000345185	0.00839558	0.967286
cg10410170	-1.62568e-05	0.00351886	0.996323
cg10410213	-0.00402731	0.00366493	0.274461
cg10410239	-0.00336879	0.00440263	0.445969
cg10410252	-0.000919016	0.00173821	0.598175
cg10410269	-0.00184046	0.00818401	0.822528
cg10410283	-0.00324907	0.0122045	0.790618
cg10410319	-0.00188723	0.00120818	0.121436
cg10410365	0.00127689	0.0024333	0.600913
cg10410412	-0.01112	0.0109821	0.313716
cg10410419	-0.00288433	0.0111339	0.796123
cg10410483	0.00959195	0.00448204	0.0347804
cg10410485	-0.0170891	0.0204925	0.406314
cg10410507	0.00339273	0.00450616	0.453273
cg10410513	0.0256513	0.0458007	0.576688
cg10410637	-0.0255968	0.0119045	0.0339515
cg10410708	0.00735747	0.0100654	0.466507
cg10410759	0.00167081	0.00771814	0.829056
cg10410832	-0.00092007	0.00638434	0.885701
cg10410852	-0.00334951	0.00710743	0.638475
cg10410904	0.0101833	0.0101919	0.320127
cg10410932	-0.00112686	0.00711099	0.874408
cg10410946	0.00320441	0.00731592	0.662327
cg10410970	0.00122153	0.0014767	0.41009
cg10411062	-0.00295617	0.00832388	0.72323
cg10411075	-0.00943652	0.00662003	0.157141
cg10411087	0.00933876	0.00747044	0.214183
cg10411126	0.00440692	0.00299247	0.143981
cg10411143	0.0148182	0.0137215	0.282773
cg10411272	-0.0167955	0.017802	0.347721
cg10411278	0.00670936	0.00870599	0.442725
cg10411424	0.00553047	0.00403628	0.173696
cg10411448	0.0168169	0.01665	0.314921
cg10411510	-0.0195837	0.00961984	0.0444191
cg10411548	0.00175303	0.00341119	0.608452
cg10411581	0.00382841	0.0093922	0.684427
cg10411590	0.00896077	0.0144265	0.535926
cg10411607	0.00280888	0.00451251	0.535052
cg10411625	0.00722607	0.019115	0.706208
cg10411658	-0.00213414	0.0101169	0.833357
cg10411673	0.00478988	0.0080391	0.55264
cg10411775	0.00877229	0.00968021	0.367004
cg10411850	-0.0149417	0.0115972	0.200584
cg10411910	-0.00895912	0.0113496	0.431761
cg10411959	-0.000517227	0.00590698	0.9304
cg10412026	-0.00453269	0.00718027	0.529304
cg10412127	-0.0192927	0.0121759	0.116236
cg10412130	-0.0118371	0.0140532	0.401629
cg10412136	0.00246521	0.0110093	0.823276
cg10412158	0.014068	0.0193394	0.468663
cg10412225	-0.0193629	0.0200124	0.335606
cg10412231	-0.00395157	0.00556002	0.478918
cg10412258	0.0026449	0.00489553	0.590214
cg10412286	0.00172695	0.00317733	0.58798
cg10412312	0.0106363	0.00972937	0.276927
cg10412384	0.00198917	0.00269062	0.461458
cg10412408	-0.00495747	0.00655096	0.450976
cg10412442	0.000966082	0.00730309	0.895025
cg10412497	0.0122772	0.025157	0.626601
cg10412602	0.00284573	0.00444728	0.523713
cg10412719	0.00138067	0.00470791	0.769927
cg10412763	0.00763312	0.00697321	0.276307
cg10412903	0.00191571	0.00375446	0.611001
cg10412943	-0.000753672	0.00806118	0.925698
cg10412986	0.00497485	0.00424241	0.243723
cg10413089	0.0303963	0.0189741	0.112313
cg10413105	-0.0506727	0.0187471	0.0080762
cg10413133	-0.00303415	0.00925379	0.743686
cg10413151	0.00623394	0.0116031	0.592279
cg10413161	0.00485323	0.00548034	0.377973
cg10413169	0.00121241	0.00591312	0.837959
cg10413281	0.000566519	0.00141496	0.689733
cg10413297	-0.000867239	0.00437527	0.84328
cg10413302	0.0106572	0.021854	0.626863
cg10413305	-0.0344643	0.0184599	0.0648344
cg10413342	-0.000774268	0.00144011	0.592017
cg10413352	0.00862387	0.0116097	0.459334
cg10413412	0.00596167	0.00448682	0.186968
cg10413464	-0.00241813	0.0017531	0.170866
cg10413467	-0.00476312	0.00396862	0.232899
cg10413475	0.00672517	0.00781443	0.391512
cg10413476	-0.00531612	0.0085664	0.536289
cg10413513	-0.00350089	0.00611811	0.568458
cg10413519	-0.00210101	0.00509489	0.680946
cg10413550	0.000647367	0.0104251	0.950609
cg10413580	0.00523964	0.0144012	0.716751
cg10413688	0.00966288	0.0103862	0.354428
cg10413788	-0.00584854	0.0135028	0.665849
cg10413833	-0.00406622	0.0060028	0.499725
cg10413861	0.0201353	0.0114202	0.0809342
cg10413915	0.0229789	0.016227	0.159857
cg10413926	0.00246624	0.00582215	0.672771
cg10413944	-0.00400032	0.00627025	0.524943
cg10413945	0.00289772	0.0109176	0.791235
cg10413992	-0.0076325	0.00688912	0.27056
cg10414006	0.00871003	0.0109792	0.429469
cg10414026	-0.00348621	0.00159687	0.0313636
cg10414058	-0.00663595	0.00798115	0.407699
cg10414074	-0.00526206	0.00749331	0.484164
cg10414135	-0.0279975	0.0222791	0.2118
cg10414198	-0.00108373	0.00434621	0.803602
cg10414208	-0.0142432	0.00938801	0.132379
cg10414229	-0.00408674	0.0024168	0.0939575
cg10414242	0.00135163	0.00351828	0.701665
cg10414267	-0.00140208	0.011799	0.905648
cg10414269	-0.00172802	0.00170186	0.31238
cg10414350	-0.00448367	0.0158184	0.77742
cg10414453	-0.00204341	0.00666713	0.759868
cg10414466	0.0166835	0.0119222	0.164799
cg10414477	0.0127075	0.0173066	0.464512
cg10414488	-0.00377164	0.0090939	0.679218
cg10414525	-0.00113625	0.0113061	0.920149
cg10414569	0.0013594	0.00782575	0.862446
cg10414637	0.00573557	0.00964911	0.553578
cg10414638	0.00332048	0.00614076	0.589897
cg10414717	0.00110434	0.00757637	0.884404
cg10414736	0.000765196	0.00178003	0.66821
cg10414849	0.000756549	0.00371763	0.839155
cg10414860	-0.0102321	0.0120829	0.399114
cg10414881	-0.00538873	0.00569727	0.346509
cg10414884	-0.0124437	0.0133266	0.352682
cg10414921	-0.0180957	0.0171687	0.294428
cg10414946	-0.0133864	0.00814072	0.103239
cg10414975	-0.0070934	0.0155581	0.649429
cg10414985	0.00464109	0.00561377	0.410357
cg10415021	0.00935492	0.0559506	0.86755
cg10415053	-0.00322697	0.0120836	0.789978
cg10415122	-0.00511408	0.00615918	0.408336
cg10415145	-6.60584e-06	0.00416679	0.998738
cg10415171	-0.00564471	0.0037589	0.136327
cg10415188	0.00522347	0.00836144	0.533585
cg10415209	0.00132641	0.0165189	0.936162
cg10415216	-0.0150525	0.0170745	0.380118
cg10415251	-0.00730406	0.0112854	0.518978
cg10415258	-0.00324234	0.0150064	0.829378
cg10415314	0.019385	0.0201036	0.337246
cg10415354	0.000686544	0.00880211	0.937986
cg10415401	0.00872453	0.00442073	0.0511926
cg10415442	-0.00111188	0.00484964	0.819128
cg10415471	0.0152145	0.0184075	0.410465
cg10415497	0.00998406	0.00658681	0.132733
cg10415509	0.00768341	0.00976175	0.433089
cg10415514	-0.00760637	0.00756647	0.317191
cg10415524	-0.000482763	0.00134184	0.719773
cg10415570	0.00085191	0.00771929	0.912344
cg10415607	0.000252976	0.00487356	0.958706
cg10415612	0.0201275	0.0248868	0.420573
cg10415616	-0.00568088	0.00819875	0.489981
cg10415664	0.00605353	0.00442453	0.174324
cg10415685	0.00832384	0.00928624	0.372212
cg10415729	0.0201226	0.0179727	0.265557
cg10415767	-0.00382177	0.00544452	0.484342
cg10415792	-0.0205081	0.016536	0.2178
cg10415863	-0.000203438	0.00314058	0.948481
cg10415867	0.0051211	0.00531486	0.337599
cg10415968	-0.00204819	0.00698148	0.769844
cg10416029	-0.00328327	0.00660734	0.620341
cg10416052	0.00390846	0.0124154	0.753564
cg10416071	0.00541092	0.00749839	0.472217
cg10416105	-0.00141317	0.00172272	0.413989
cg10416225	0.00311129	0.00656862	0.636775
cg10416294	-8.01991e-05	0.00749526	0.991484
cg10416312	0.00752863	0.00459066	0.104149
cg10416371	-0.00227511	0.0132639	0.864156
cg10416405	0.00816544	0.00458814	0.0781657
cg10416478	-0.00441557	0.0068594	0.521226
cg10416503	0.0209709	0.0161862	0.198094
cg10416527	0.000918744	0.00174795	0.600321
cg10416593	-0.00692812	0.0159782	0.665513
cg10416604	-0.000588638	0.00194233	0.762475
cg10416622	0.000745095	0.00247879	0.764353
cg10416668	-0.000599016	0.00542832	0.912353
cg10416727	0.00208243	0.00323538	0.521281
cg10416735	0.00297226	0.0155367	0.848674
cg10416784	-0.0157448	0.0135266	0.247196
cg10416840	0.00749351	0.0111462	0.502946
cg10416846	-0.0199642	0.01872	0.288782
cg10416861	0.0337377	0.0200193	0.0950575
cg10416894	-0.00233541	0.00147758	0.117135
cg10416895	-0.00188013	0.00441665	0.671248
cg10416922	0.000701488	0.00704448	0.920877
cg10416958	-0.00573399	0.0117894	0.627771
cg10416963	0.00176648	0.00367286	0.6316
cg10416994	0.00333961	0.00272037	0.222466
cg10417034	0.000810028	0.00167053	0.628813
cg10417124	-0.0104097	0.00828407	0.21183
cg10417127	-0.00361254	0.0058567	0.538754
cg10417128	-0.00249996	0.00355538	0.483597
cg10417140	0.0103804	0.0129189	0.423587
cg10417143	-0.00673259	0.00873089	0.442452
cg10417176	0.00654388	0.0133576	0.625278
cg10417217	5.7825e-05	0.00314003	0.985344
cg10417218	-0.00437015	0.0068785	0.526662
cg10417244	-0.000450867	0.00126224	0.721698
cg10417357	0.00465725	0.00360086	0.198862
cg10417373	-0.0136339	0.00964604	0.160637
cg10417380	-0.000762766	0.00607231	0.90029
cg10417386	-0.000478395	0.00646335	0.941145
cg10417456	0.00340409	0.0052013	0.514313
cg10417457	0.00249061	0.0103969	0.811167
cg10417490	-0.0309929	0.0186658	0.0999648
cg10417499	-0.0180513	0.0152543	0.239472
cg10417531	-0.00657674	0.00918918	0.475841
cg10417559	0.00817006	0.0161044	0.613048
cg10417567	-0.00116413	0.00578958	0.84105
cg10417571	0.00956861	0.0112202	0.395808
cg10417631	-0.00131851	0.00439125	0.764603
cg10417655	0.00700959	0.00762958	0.360443
cg10417695	-0.0041232	0.00625628	0.511378
cg10417706	-0.0011948	0.00479273	0.803645
cg10417728	0.00238559	0.00755968	0.752988
cg10417816	0.002309	0.00560033	0.681005
cg10417834	0.008391	0.00750092	0.265964
cg10417840	0.00406829	0.0105364	0.70023
cg10417845	0.0167769	0.0212143	0.430914
cg10417863	0.00479682	0.00413497	0.248786
cg10417898	0.00638774	0.00782998	0.416551
cg10417901	-0.00345012	0.0126814	0.786135
cg10417934	0.00492789	0.00723408	0.497317
cg10417983	-0.00137355	0.00675196	0.839212
cg10418021	0.0153959	0.0122105	0.210289
cg10418044	-0.00154947	0.0045277	0.732903
cg10418071	-0.00112397	0.00636319	0.860152
cg10418074	-0.0411474	0.0173608	0.0197
cg10418093	-0.00462035	0.00926547	0.619112
cg10418114	-0.00259599	0.0046698	0.579513
cg10418139	0.00457545	0.00623649	0.464874
cg10418144	0.00946325	0.0087079	0.279763
cg10418162	-0.00351326	0.00366559	0.340151
cg10418217	-0.00153886	0.00138581	0.269473
cg10418237	0.0020186	0.00542054	0.710384
cg10418242	0.00736377	0.00366315	0.0471001
cg10418263	-0.00704804	0.0150164	0.639837
cg10418276	0.00571977	0.00633291	0.368599
cg10418289	-0.0163826	0.013595	0.231031
cg10418357	0.00503988	0.00673936	0.456319
cg10418410	-0.00247827	0.00914149	0.786872
cg10418567	0.000626977	0.00159322	0.694766
cg10418570	-0.000603931	0.0137828	0.965137
cg10418598	-0.00124222	0.00106181	0.244819
cg10418599	0.0057866	0.00563958	0.307334
cg10418626	0.0173571	0.0139608	0.216675
cg10418630	-0.00363356	0.00427483	0.397361
cg10418716	-0.00148273	0.00211753	0.485417
cg10418755	0.00786176	0.0100844	0.437469
cg10418812	0.000316219	0.0125044	0.979875
cg10418845	0.000995213	0.00404853	0.806325
cg10418855	-0.00863987	0.013127	0.511939
cg10418862	0.00594443	0.0107309	0.580845
cg10418908	0.00136	0.00161077	0.400508
cg10418997	0.00160585	0.00994524	0.872049
cg10419011	-0.00114169	0.0013036	0.383238
cg10419018	-0.00461181	0.00473918	0.332839
cg10419099	0.00839423	0.0108917	0.442704
cg10419122	0.00653082	0.0059499	0.274999
cg10419144	0.00919678	0.00847382	0.280391
cg10419178	-0.0114045	0.00393314	0.00459362
cg10419181	0.00190177	0.00426809	0.656865
cg10419237	-0.000180748	0.00371088	0.961249
cg10419279	0.00387698	0.00697379	0.579497
cg10419295	0.00271021	0.00239312	0.260131
cg10419343	0.00172103	0.00272426	0.528996
cg10419383	0.00588115	0.00841473	0.48623
cg10419448	-0.000381083	0.00264621	0.885781
cg10419493	0.019109	0.0257446	0.459675
cg10419507	0.00615544	0.00877009	0.484392
cg10419511	-0.000409613	0.00230352	0.859223
cg10419540	-0.00405751	0.00173594	0.0214138
cg10419550	0.00845008	0.00887596	0.343383
cg10419556	0.00152881	0.00767426	0.842501
cg10419570	0.0116989	0.0085337	0.173472
cg10419590	0.0277575	0.0280205	0.324264
cg10419597	0.000182212	0.0045609	0.968212
cg10419678	-0.000714512	0.00439099	0.871065
cg10419832	-0.000167815	0.00939643	0.985787
cg10419849	0.0158229	0.0280331	0.573721
cg10419892	-0.00997049	0.0198276	0.616169
cg10419904	-0.00195153	0.00668165	0.770835
cg10419924	-0.012925	0.0141889	0.364524
cg10419942	0.00408966	0.00437283	0.351916
cg10419957	0.0220018	0.0277723	0.430107
cg10419974	0.000284827	0.00612229	0.962986
cg10420015	-0.010424	0.00811906	0.202145
cg10420044	0.00865173	0.00633851	0.175333
cg10420054	-0.00340358	0.00505638	0.502419
cg10420063	0.0119627	0.0104547	0.255256
cg10420075	-0.0097438	0.0122248	0.427309
cg10420089	-0.00174091	0.00122692	0.15903
cg10420090	-0.0052988	0.00809243	0.51411
cg10420113	-0.0033153	0.00575048	0.565555
cg10420150	-0.00115835	0.0151048	0.939025
cg10420159	0.0207055	0.0206325	0.318024
cg10420161	-0.001795	0.00495167	0.717741
cg10420223	0.00424313	0.0117765	0.719378
cg10420238	-0.00399352	0.0154359	0.796386
cg10420266	0.0136776	0.0102799	0.186376
cg10420275	0.00292958	0.0110954	0.792297
cg10420290	0.0115774	0.021658	0.594144
cg10420310	0.00532947	0.0126647	0.674795
cg10420363	0.00654776	0.00748198	0.383597
cg10420367	-0.0310077	0.0199057	0.122456
cg10420380	-0.00342213	0.00354636	0.336887
cg10420398	-0.0010476	0.0011093	0.347252
cg10420423	0.00105065	0.0110445	0.924403
cg10420426	-0.000901544	0.0211435	0.966074
cg10420435	0.00842345	0.00668983	0.21091
cg10420494	-0.000243566	0.00392226	0.950608
cg10420517	-3.49862e-05	0.00323053	0.991381
cg10420527	0.000136308	0.0118097	0.990814
cg10420532	0.000731743	0.00208962	0.72694
cg10420542	0.00514781	0.00431154	0.235318
cg10420554	0.0159581	0.00987468	0.109232
cg10420578	0.00142115	0.00581619	0.807465
cg10420589	0.00969017	0.0104825	0.357496
cg10420602	0.00427499	0.00762319	0.576197
cg10420607	0.00670002	0.00814715	0.41282
cg10420609	0.00349319	0.00754453	0.644364
cg10420626	0.024352	0.0189839	0.202537
cg10420643	0.0098955	0.00438093	0.026069
cg10420716	9.80071e-05	0.013163	0.994074
cg10420726	-0.00559899	0.0114957	0.627288
cg10420746	0.0123858	0.0151492	0.415538
cg10420756	0.00784578	0.0060066	0.194484
cg10420773	0.00406766	0.00394493	0.304976
cg10420782	0.00325243	0.00431185	0.452442
cg10420783	0.00209743	0.00624452	0.737662
cg10420797	0.022099	0.0219154	0.315707
cg10420812	0.0079585	0.01244	0.523796
cg10420838	0.00929119	0.01545	0.548953
cg10420854	0.0119468	0.0145298	0.412903
cg10420937	0.00123094	0.00459687	0.789421
cg10420952	0.00419556	0.00372623	0.262881
cg10420966	0.000873949	0.0133573	0.947963
cg10420971	0.00121386	0.00665943	0.855734
cg10420989	0.00170445	0.00437913	0.69794
cg10421002	-0.00435254	0.00401825	0.281327
cg10421011	-0.00138007	0.0057783	0.811722
cg10421029	-0.00306127	0.00710712	0.667589
cg10421109	0.000380565	0.00184819	0.837278
cg10421179	0.0124585	0.0106479	0.244764
cg10421188	-0.00177068	0.00550329	0.748315
cg10421192	0.00634565	0.00954548	0.507721
cg10421193	0.0143569	0.00441111	0.0015493
cg10421194	0.0122079	0.0173697	0.483796
cg10421214	-0.00991467	0.00669602	0.141835
cg10421247	-0.00297274	0.00316512	0.349882
cg10421300	-0.00782069	0.00695298	0.263367
cg10421302	-0.00463952	0.00383447	0.22915
cg10421346	-0.025448	0.0176937	0.153485
cg10421420	-0.00137765	0.00360657	0.703284
cg10421435	0.00164456	0.00595275	0.782911
cg10421498	-0.0292091	0.0175555	0.0992815
cg10421515	-0.010262	0.015476	0.508796
cg10421561	0.00011245	0.00103522	0.913718
cg10421587	0.00183116	0.0088512	0.836522
cg10421595	-0.00499462	0.0094353	0.597733
cg10421629	-0.00425274	0.00159368	0.0088904
cg10421672	-0.00211737	0.0093248	0.820834
cg10421688	0.00112863	0.0013413	0.402104
cg10421691	0.00410131	0.0103941	0.693994
cg10421718	-1.83529e-05	0.00496555	0.997058
cg10421799	-0.00338989	0.0134292	0.80123
cg10421808	0.00486684	0.00776231	0.532099
cg10421844	0.00275479	0.00591539	0.642444
cg10421873	0.0119088	0.0208513	0.569193
cg10421979	-0.01877	0.0124239	0.133994
cg10421984	-0.000214486	0.00181619	0.906228
cg10421990	-0.000893167	0.00374006	0.811741
cg10422038	-0.010237	0.00633703	0.10937
cg10422047	-0.00291594	0.00561718	0.604831
cg10422067	0.00520119	0.0114635	0.651015
cg10422093	-0.00887184	0.0105645	0.403035
cg10422128	-0.000267403	0.00204515	0.896236
cg10422167	0.017332	0.01517	0.255969
cg10422217	-0.0021752	0.00677399	0.748796
cg10422233	0.00506147	0.0117662	0.667997
cg10422256	0.00129783	0.00168358	0.442599
cg10422334	0.00186341	0.0081461	0.819532
cg10422406	0.012557	0.0124443	0.315383
cg10422455	0.00110418	0.0106201	0.917401
cg10422579	0.000406042	0.0122961	0.973723
cg10422709	0.0122562	0.0105282	0.247144
cg10422744	-0.00326249	0.00619587	0.599666
cg10422760	-0.00221579	0.0032736	0.500054
cg10422777	-0.0022265	0.00308982	0.472842
cg10422816	-0.00098743	0.00624275	0.87464
cg10422823	-0.00476824	0.00644049	0.46082
cg10422824	-0.00017231	0.00172627	0.92069
cg10422825	0.0016403	0.00313742	0.602258
cg10422833	-0.00591869	0.00717987	0.411706
cg10422845	-0.0163819	0.0164332	0.32123
cg10422971	0.0036055	0.0106486	0.735628
cg10423023	0.016221	0.0068466	0.0197464
cg10423031	-0.00113682	0.00147472	0.4426
cg10423052	-0.00460496	0.00753462	0.542472
cg10423070	0.0152829	0.00762084	0.0476212
cg10423149	0.0159018	0.0213881	0.458929
cg10423153	0.00937091	0.00584886	0.112271
cg10423169	-0.00258567	0.00880166	0.769542
cg10423196	-0.00721477	0.0141542	0.611367
cg10423219	0.013187	0.0155525	0.398516
cg10423227	-0.00054817	0.00153851	0.722366
cg10423286	0.00686788	0.00524518	0.19341
cg10423307	0.0120723	0.0127349	0.34543
cg10423328	-0.00792077	0.00929308	0.396068
cg10423342	-0.00140748	0.00386059	0.716197
cg10423421	-0.00877471	0.0123485	0.478992
cg10423428	0.0016014	0.00137593	0.247247
cg10423455	0.000794768	0.0017841	0.65694
cg10423544	-0.0134098	0.0122589	0.276635
cg10423587	0.00461617	0.00481398	0.339917
cg10423604	0.00313185	0.0083847	0.709553
cg10423607	-0.0397053	0.0212588	0.0647309
cg10423682	-0.00225635	0.0069122	0.744781
cg10423739	0.0033354	0.0057929	0.566061
cg10423750	0.0240571	0.0187908	0.203415
cg10423757	0.00402825	0.0126359	0.750547
cg10423771	0.00817576	0.00753104	0.280262
cg10423780	0.012621	0.00524935	0.0180447
cg10423830	0.00180528	0.00193879	0.354025
cg10423842	0.00671328	0.0120452	0.578541
cg10423893	0.00249999	0.0120083	0.835505
cg10423910	-0.0025866	0.00271165	0.342442
cg10423915	-0.00479233	0.00936367	0.60992
cg10423996	0.0401248	0.0540293	0.459435
cg10424139	0.0167138	0.0188495	0.377369
cg10424198	0.00794094	0.009626	0.411365
cg10424229	-0.00025944	0.00207526	0.900762
cg10424330	-0.000778316	0.00365657	0.831874
cg10424406	0.00437439	0.00338502	0.199238
cg10424407	-0.000307618	0.0101487	0.975879
cg10424417	-0.00190888	0.013377	0.886815
cg10424442	-0.00316532	0.00556996	0.571115
cg10424454	-0.00185275	0.00840075	0.825896
cg10424460	0.00423999	0.00477891	0.377084
cg10424462	0.00166333	0.00733369	0.821037
cg10424513	0.00243983	0.0123849	0.844228
cg10424526	-0.00359369	0.00450582	0.427012
cg10424530	-0.00372539	0.00349639	0.289217
cg10424589	0.00378566	0.00898049	0.674264
cg10424590	0.00226833	0.00677145	0.738338
cg10424681	-0.0122279	0.0101377	0.230598
cg10424719	0.00159167	0.00247398	0.52146
cg10424751	0.0357419	0.014094	0.0127615
cg10424752	-0.00522113	0.00902034	0.564014
cg10424795	-0.00176183	0.00434979	0.686315
cg10424846	-0.0012144	0.00257198	0.637836
cg10424880	-0.00592913	0.00552233	0.285557
cg10424892	-0.00427104	0.00746238	0.568374
cg10424923	0.00981258	0.0072032	0.176178
cg10424968	-0.000801116	0.00831134	0.923405
cg10424969	0.0010167	0.00685505	0.882394
cg10424974	0.0204961	0.0120632	0.0924166
cg10424981	0.00505125	0.0080292	0.530712
cg10425005	0.00208634	0.00247237	0.400759
cg10425023	0.020533	0.0126225	0.106948
cg10425032	-0.000161603	0.00550787	0.976652
cg10425056	-0.0244451	0.0155906	0.120054
cg10425083	-0.00261226	0.00728517	0.720672
cg10425245	-0.00830547	0.0160211	0.605318
cg10425291	0.00508879	0.00906718	0.575895
cg10425316	-0.00151434	0.00738718	0.837992
cg10425361	-0.0158753	0.01573	0.315299
cg10425410	-0.00801302	0.0173066	0.644368
cg10425426	0.00818662	0.00767999	0.289005
cg10425506	0.00130932	0.0014168	0.357638
cg10425513	0.00291438	0.00760245	0.702276
cg10425624	0.000480364	0.0042581	0.910406
cg10425627	0.00355068	0.00341538	0.301026
cg10425645	-0.0126763	0.00676877	0.0640223
cg10425679	0.00138333	0.00827259	0.867536
cg10425698	-0.0102741	0.0162134	0.527736
cg10425754	-0.00288183	0.00598144	0.631004
cg10425772	0.00436375	0.00453467	0.338216
cg10425827	0.00230483	0.00265284	0.387028
cg10425861	0.000533528	0.00462533	0.9084
cg10425885	0.0229682	0.00924348	0.0146224
cg10425944	-0.00301587	0.00401146	0.45393
cg10425946	0.00139432	0.00203757	0.495365
cg10425949	-0.0030967	0.0033589	0.35878
cg10425970	0.00339734	0.00518955	0.514197
cg10426017	-0.0105207	0.00612699	0.0890549
cg10426062	0.00960143	0.0170311	0.574181
cg10426067	0.00259669	0.0109955	0.813791
cg10426076	-0.000755972	0.0128127	0.953069
cg10426082	-0.0223228	0.0204529	0.277708
cg10426084	-0.00194105	0.00420314	0.645222
cg10426105	-0.00223614	0.0100159	0.82379
cg10426117	-0.000867686	0.00386435	0.822798
cg10426161	0.00182939	0.00413681	0.659283
cg10426163	-0.0127008	0.0187351	0.49939
cg10426248	-0.00161745	0.0117394	0.890692
cg10426253	-0.00342416	0.00430359	0.428118
cg10426306	-0.0051851	0.012198	0.671694
cg10426318	-0.0169483	0.0169473	0.319697
cg10426370	0.0270255	0.0125224	0.0333082
cg10426372	-0.0359382	0.0217734	0.101967
cg10426422	0.00284716	0.00242233	0.242633
cg10426428	-0.00178853	0.0149536	0.905036
cg10426464	-0.025732	0.0112668	0.0244925
cg10426480	0.00122104	0.00806339	0.879941
cg10426482	0.00287998	0.00393662	0.466131
cg10426483	0.00407329	0.00877148	0.643386
cg10426500	0.00126934	0.00302953	0.676123
cg10426502	-0.00196788	0.00480303	0.68289
cg10426577	-0.00391504	0.0114289	0.732651
cg10426581	0.0308985	0.0142546	0.0325611
cg10426588	-0.0103476	0.00795513	0.196334
cg10426652	-0.000175904	0.00122819	0.886403
cg10426658	-0.00714254	0.00819864	0.385739
cg10426727	0.0158197	0.0214457	0.462448
cg10426778	0.00955539	0.00358497	0.0089673
cg10426797	0.00284879	0.00487213	0.560059
cg10426838	-0.00546863	0.0107521	0.612146
cg10426893	0.00822592	0.00709525	0.249072
cg10426951	-0.0352021	0.0197931	0.0783598
cg10427027	-0.00854404	0.0195497	0.663024
cg10427040	0.00147769	0.0012508	0.240248
cg10427061	-0.0133961	0.00598136	0.0273288
cg10427062	0.0182875	0.0237829	0.443743
cg10427074	-0.00068821	0.00623543	0.912336
cg10427108	-0.000732922	0.00180551	0.685657
cg10427127	0.0279979	0.0139303	0.0471402
cg10427140	0.000877443	0.00156118	0.575347
cg10427175	0.0124947	0.00665729	0.0634549
cg10427268	-0.0302869	0.018526	0.105228
cg10427288	0.00501972	0.00375721	0.184575
cg10427295	-0.0052461	0.021655	0.809077
cg10427430	0.000214602	0.01026	0.983354
cg10427452	-0.00681842	0.00594228	0.253937
cg10427472	-0.0135182	0.0175178	0.442124
cg10427500	0.00640569	0.00543981	0.241768
cg10427501	-0.0289509	0.0157233	0.068547
cg10427540	-0.00758405	0.0193145	0.695405
cg10427637	-0.00250952	0.0081817	0.759691
cg10427639	0.00659075	0.00509921	0.199161
cg10427651	-0.020771	0.0135481	0.128401
cg10427719	0.000562345	0.0103551	0.9568
cg10427758	-0.0221081	0.0136879	0.10943
cg10427771	-0.0023297	0.00499568	0.641984
cg10427811	-0.00233477	0.00139	0.0961401
cg10427827	-0.00521522	0.00514604	0.313294
cg10427857	0.0205165	0.0207796	0.325858
cg10427868	0.00809429	0.0176272	0.647091
cg10427988	0.000729253	0.00140743	0.605502
cg10428035	-0.00988246	0.0129793	0.44821
cg10428168	0.000459914	0.0016987	0.787146
cg10428230	-0.00779099	0.0103397	0.45292
cg10428270	-0.0134846	0.00893198	0.134272
cg10428279	0.000707151	0.00417851	0.865954
cg10428302	0.00254714	0.00575274	0.658889
cg10428343	0.00855875	0.00904987	0.346565
cg10428345	0.00155902	0.00528954	0.768807
cg10428394	0.00338239	0.00915111	0.71245
cg10428413	-0.00424307	0.011773	0.719302
cg10428478	0.0135411	0.0137571	0.327342
cg10428485	0.0108375	0.0128897	0.402474
cg10428516	-0.000536422	0.00745617	0.942791
cg10428517	0.003159	0.00711152	0.657852
cg10428526	-0.00151243	0.00357485	0.67315
cg10428536	-0.0140342	0.0132645	0.292591
cg10428661	-0.0101975	0.0113232	0.369972
cg10428733	-0.014772	0.0158912	0.354829
cg10428791	-0.00210129	0.00231607	0.366448
cg10428798	-0.00721428	0.00541895	0.186115
cg10428805	0.000359525	0.0028847	0.901065
cg10428836	0.00178791	0.00509487	0.726383
cg10428850	0.00324271	0.00370091	0.383026
cg10428879	0.0200937	0.0279237	0.473454
cg10428881	-0.027552	0.0129242	0.0354721
cg10428917	6.30082e-05	0.00687691	0.992708
cg10428982	0.00257398	0.00751669	0.732742
cg10429091	-0.000692857	0.00974308	0.94345
cg10429096	-0.00609632	0.0114509	0.595639
cg10429221	0.00471406	0.00999531	0.638221
cg10429262	-0.00110714	0.002257	0.624828
cg10429361	0.0249253	0.0152909	0.106231
cg10429396	-0.0082112	0.00439474	0.0646315
cg10429438	0.0073169	0.00525419	0.166834
cg10429508	0.0189912	0.0181823	0.298776
cg10429523	0.00104813	0.00982633	0.915268
cg10429573	0.0157376	0.0127225	0.218987
cg10429580	-0.00160785	0.00446181	0.719338
cg10429592	-0.00228035	0.00467555	0.626817
cg10429608	0.00920067	0.00581173	0.116552
cg10429747	-6.40797e-05	0.00132947	0.961653
cg10429840	-0.0132361	0.00757862	0.0837935
cg10429891	-0.00850835	0.00658217	0.199115
cg10429902	0.012421	0.00878296	0.160405
cg10429922	0.00261491	0.00183445	0.157142
cg10429934	0.0302773	0.0123752	0.0161658
cg10429957	0.0141541	0.0145419	0.332738
cg10430021	-0.00356177	0.00443775	0.424106
cg10430029	-0.00344866	0.00483263	0.477125
cg10430077	-0.0036764	0.0104075	0.724647
cg10430123	-0.00361406	0.0019159	0.0621495
cg10430126	-0.00248924	0.00233547	0.289064
cg10430155	0.00462867	0.00506381	0.362879
cg10430168	0.00526897	0.00527056	0.319869
cg10430189	0.00500443	0.00567097	0.379642
cg10430205	-0.00665811	0.00853855	0.437367
cg10430243	0.00397697	0.0214095	0.853012
cg10430249	0.0111418	0.0167204	0.506718
cg10430284	-0.0164679	0.0124537	0.189075
cg10430294	0.000396582	0.0041412	0.923899
cg10430352	0.00476759	0.00908421	0.600869
cg10430356	0.00737973	0.0192391	0.702104
cg10430362	0.0145668	0.00891292	0.105331
cg10430428	0.00094002	0.00149837	0.531851
cg10430444	-0.00551166	0.00446909	0.220361
cg10430453	-0.00325186	0.0129475	0.802208
cg10430493	0.00209405	0.00685271	0.76056
cg10430501	0.00353482	0.00383661	0.359092
cg10430625	-0.00379122	0.015512	0.807418
cg10430673	0.00590283	0.00799048	0.4618
cg10430690	-0.00236662	0.010016	0.813697
cg10430734	0.00899508	0.00798454	0.262624
cg10430742	0.0133544	0.00850105	0.119362
cg10430776	-0.0071745	0.0101663	0.482006
cg10430883	0.00260096	0.00463951	0.576316
cg10430909	-0.000134001	0.00591158	0.981961
cg10430917	0.0084723	0.00769846	0.273748
cg10430932	-0.0213848	0.0148662	0.153419
cg10430941	-0.0298317	0.0181813	0.103983
cg10430963	-0.00402626	0.00617243	0.515706
cg10430994	-0.00286823	0.00550283	0.603361
cg10431073	-0.000500969	0.00648833	0.93861
cg10431175	-0.00113304	0.00331206	0.732996
cg10431265	-0.00188112	0.00997247	0.850764
cg10431323	0.000856078	0.00166134	0.607484
cg10431340	-0.00640259	0.0159361	0.688713
cg10431365	-0.0212792	0.00834401	0.0122818
cg10431374	0.0210492	0.0125653	0.0970235
cg10431393	0.0134692	0.0200804	0.503915
cg10431430	-0.00806266	0.0129535	0.535076
cg10431481	-0.0031868	0.00540073	0.556476
cg10431499	0.00291834	0.0053166	0.58429
cg10431512	0.00241584	0.0045212	0.594295
cg10431579	-0.000204148	0.00438612	0.962969
cg10431604	-0.0092553	0.0125971	0.464232
cg10431651	-0.0124689	0.00686695	0.0724
cg10431652	-0.0126722	0.0143141	0.378121
cg10431658	-0.0059315	0.00296749	0.048341
cg10431678	0.00248773	0.00795959	0.755277
cg10431713	0.010586	0.012644	0.404454
cg10431780	0.0150263	0.0111907	0.182393
cg10431797	0.00333788	0.00377524	0.378735
cg10431802	-0.00818137	0.00878138	0.35375
cg10431838	-0.00122693	0.00602501	0.839049
cg10431842	0.00674367	0.00703146	0.339836
cg10431857	-0.0032456	0.00542498	0.551013
cg10431878	0.00346615	0.00500059	0.489823
cg10431880	-0.00379116	0.0031622	0.233401
cg10431939	-0.00164053	0.0120244	0.891752
cg10431950	0.00308364	0.00271062	0.258
cg10431989	0.0052778	0.0059093	0.373929
cg10432024	0.00230223	0.00907282	0.80021
cg10432083	0.00298697	0.00865159	0.730631
cg10432093	0.00140799	0.00323432	0.664263
cg10432104	-0.00713232	0.00242142	0.0040108
cg10432137	-0.000101645	0.00119583	0.932432
cg10432177	-0.00106098	0.00190743	0.579294
cg10432262	-0.0124823	0.0129292	0.336659
cg10432265	0.000166512	0.00573514	0.976896
cg10432266	-0.00468737	0.0119496	0.695699
cg10432274	0.00734007	0.00609504	0.231328
cg10432277	-0.00475019	0.00628705	0.451694
cg10432310	0.00254587	0.00621299	0.682854
cg10432360	-0.00734047	0.0156189	0.639396
cg10432364	0.000452409	0.00285749	0.874521
cg10432371	0.0088539	0.0050927	0.0851926
cg10432422	-0.000255024	0.0122345	0.983411
cg10432423	-0.0013129	0.00247699	0.597259
cg10432440	-0.00308701	0.00293065	0.294718
cg10432441	0.0115053	0.0228804	0.616178
cg10432569	0.0175396	0.0218296	0.423604
cg10432586	-0.00160303	0.00415104	0.700187
cg10432598	-0.006633	0.0062734	0.292912
cg10432620	-0.00452216	0.00414087	0.277422
cg10432626	0.001073	0.00616236	0.862122
cg10432632	-0.000537539	0.00103416	0.604362
cg10432654	-0.00138001	0.0266943	0.958873
cg10432662	-0.00105595	0.00367509	0.774457
cg10432719	0.0044863	0.00418227	0.285989
cg10432797	0.000663771	0.00657265	0.919761
cg10432837	-0.00145308	0.00939892	0.877447
cg10432846	0.00030036	0.00439153	0.945608
cg10432859	0.00354341	0.00758514	0.641408
cg10432933	-0.00282247	0.0126974	0.824543
cg10432942	-0.0189692	0.0218364	0.387093
cg10432950	-0.00216769	0.00457089	0.636363
cg10432987	-0.0010793	0.00537317	0.84121
cg10433005	-0.00284417	0.00220545	0.20016
cg10433022	-0.00136568	0.00454944	0.764659
cg10433043	0.00996094	0.0206678	0.630891
cg10433052	0.0131352	0.0123175	0.288818
cg10433059	0.00213585	0.00626738	0.733978
cg10433093	-0.0211248	0.00914997	0.0230167
cg10433128	-0.000386882	0.00862523	0.964313
cg10433166	0.000293612	0.00617149	0.962149
cg10433168	0.00554985	0.00474609	0.245041
cg10433327	-0.00930115	0.0101719	0.362708
cg10433390	-0.0220913	0.0124747	0.0796245
cg10433410	0.00373949	0.00393071	0.343719
cg10433453	-0.00247008	0.00536801	0.646408
cg10433461	-0.0010923	0.0060338	0.85671
cg10433494	0.0110903	0.0146618	0.451182
cg10433501	-0.00580425	0.010423	0.57886
cg10433547	0.0015105	0.0083425	0.856687
cg10433549	-0.00156008	0.00333696	0.641148
cg10433594	-0.00404037	0.00288642	0.164672
cg10433625	-0.00148395	0.0119903	0.901751
cg10433678	-0.000886226	0.00152398	0.562198
cg10433705	-0.00689709	0.00465903	0.141918
cg10433718	0.00401966	0.00798949	0.615987
cg10433790	-0.00442487	0.00453771	0.331847
cg10433802	0.0117759	0.0112246	0.296657
cg10433805	0.00208661	0.00685755	0.761547
cg10433819	0.0173983	0.0177099	0.328271
cg10433831	-0.00181413	0.0106974	0.865679
cg10433861	0.00548374	0.0204635	0.78927
cg10433904	0.00353779	0.0103513	0.733238
cg10433910	0.00262864	0.00328197	0.425069
cg10433918	0.00997608	0.00749911	0.186445
cg10433965	0.0169572	0.0135068	0.212241
cg10433972	-0.0208984	0.0107435	0.0545574
cg10434009	-0.00844019	0.00536648	0.118933
cg10434040	0.00120078	0.00496056	0.809226
cg10434047	0.002393	0.00378948	0.529164
cg10434067	-0.0006009	0.00509746	0.906397
cg10434069	0.00228306	0.00326506	0.486025
cg10434075	0.00182841	0.00251852	0.469542
cg10434120	0.0208637	0.0155603	0.183013
cg10434137	-0.00133547	0.00653464	0.838481
cg10434210	-0.000214201	0.00350142	0.951342
cg10434261	-0.00238598	0.00775278	0.758906
cg10434274	-0.0135391	0.0169228	0.425578
cg10434304	-0.00319376	0.00479131	0.50658
cg10434344	-0.00112468	0.00261411	0.667951
cg10434361	-0.0137798	0.00617253	0.0278163
cg10434392	-0.0194186	0.0197382	0.327584
cg10434418	0.000811591	0.00397207	0.838515
cg10434419	0.0188791	0.0150608	0.212936
cg10434530	-0.00812935	0.012652	0.521996
cg10434546	0.00161049	0.00531207	0.762386
cg10434579	-0.000159636	0.00117409	0.892122
cg10434624	0.0121583	0.0129036	0.348341
cg10434728	0.000848816	0.0103832	0.93501
cg10434733	-0.0193489	0.00824889	0.0209686
cg10434735	-0.000206084	0.00718746	0.977183
cg10434738	0.00660444	0.0109798	0.548863
cg10434754	-0.00384585	0.00681615	0.573863
cg10434776	-0.0105805	0.00465913	0.0252963
cg10434797	-0.0174276	0.0100268	0.0852702
cg10434814	0.00155072	0.00451027	0.731704
cg10434824	0.00583993	0.00658453	0.377251
cg10434881	0.00119006	0.00579856	0.837806
cg10434888	0.0239918	0.0120665	0.0495119
cg10434947	-0.00286548	0.00169925	0.0948522
cg10434977	0.0218597	0.0245668	0.375706
cg10434996	0.0106332	0.00880098	0.229826
cg10435003	0.000593131	0.00138669	0.669766
cg10435021	-0.00948669	0.00697282	0.176723
cg10435092	0.0116437	0.00800414	0.148883
cg10435154	0.00623205	0.0123426	0.614726
cg10435184	0.00803661	0.0100525	0.425916
cg10435194	-0.00306793	0.00402112	0.447287
cg10435232	-0.00177454	0.00548374	0.746916
cg10435235	-0.0170035	0.0113178	0.136154
cg10435245	-0.0144602	0.0157184	0.359809
cg10435258	0.00219299	0.00490716	0.655917
cg10435282	0.0207487	0.0282091	0.463736
cg10435312	0.00671832	0.013403	0.617294
cg10435349	-0.0155929	0.00770499	0.0456639
cg10435376	-0.00158067	0.00231029	0.49544
cg10435384	0.0221616	0.0178515	0.217347
cg10435486	-0.0143887	0.0134886	0.288661
cg10435493	-0.00129814	0.00714489	0.856196
cg10435497	-0.000697556	0.00423575	0.869526
cg10435547	0.00134854	0.00954504	0.887931
cg10435600	0.00507399	0.00458523	0.271124
cg10435609	0.000702054	0.0033925	0.836475
cg10435618	-0.00665862	0.0106751	0.534209
cg10435654	0.0038358	0.00956287	0.689192
cg10435664	-0.00146929	0.00189332	0.439557
cg10435675	-0.00147171	0.00713687	0.837045
cg10435706	0.00045794	0.00189106	0.809152
cg10435783	-0.000372945	0.00705619	0.957954
cg10435816	-0.010576	0.00834227	0.207828
cg10435849	0.0010335	0.00190235	0.588151
cg10435924	0.00437324	0.00995644	0.661437
cg10435928	-0.00533121	0.00563535	0.346414
cg10435967	0.000155041	0.00570108	0.978358
cg10435981	-0.00548953	0.00559629	0.328998
cg10436014	-4.33214e-05	0.00103462	0.966685
cg10436026	-0.00602533	0.0133213	0.652026
cg10436041	0.00110217	0.0013435	0.413953
cg10436104	0.00353218	0.00733773	0.631303
cg10436115	0.0017631	0.00256575	0.493568
cg10436120	-0.0111936	0.00650555	0.0884107
cg10436191	-0.000891489	0.00850459	0.916725
cg10436216	-0.00678721	0.00275461	0.0154482
cg10436257	0.0172794	0.0206909	0.40564
cg10436286	-0.00139386	0.00392384	0.723167
cg10436301	-0.000926077	0.00183338	0.614587
cg10436310	6.26303e-05	0.00392155	0.98729
cg10436333	0.00953364	0.0150238	0.527158
cg10436410	0.0173672	0.0140353	0.218837
cg10436414	0.00211722	0.00232105	0.363865
cg10436429	0.00240817	0.00452845	0.596053
cg10436473	0.00667982	0.0105079	0.526427
cg10436540	0.000354281	0.00178563	0.84313
cg10436546	0.000266537	0.00539975	0.96073
cg10436574	0.00374166	0.00394028	0.344608
cg10436594	-0.000376358	0.00184013	0.838357
cg10436615	0.0123697	0.0150286	0.412423
cg10436631	-0.0169366	0.00615911	0.00707742
cg10436655	0.00312505	0.00479722	0.516263
cg10436658	-0.0169667	0.0125592	0.179762
cg10436737	-0.0053871	0.00768943	0.485188
cg10436759	0.0242545	0.0188583	0.201364
cg10436792	0.0237977	0.0135582	0.0822836
cg10436833	0.00287284	0.00653425	0.661133
cg10436837	-0.00563029	0.00496459	0.259468
cg10436877	-0.00400905	0.00881267	0.650154
cg10436918	-0.00102939	0.00167099	0.539271
cg10436920	0.00179219	0.00421565	0.671657
cg10436931	0.00439	0.00759863	0.564741
cg10436941	0.0193937	0.014066	0.171043
cg10437007	0.000635421	0.0137291	0.963177
cg10437044	-0.0022501	0.00575766	0.696776
cg10437069	0.00189603	0.00792675	0.811444
cg10437217	-0.00765865	0.00767397	0.320687
cg10437224	-0.0114378	0.00957693	0.235181
cg10437240	0.00109884	0.00132969	0.41055
cg10437245	-0.00942078	0.00541958	0.0852385
cg10437265	-0.0175259	0.014588	0.232436
cg10437320	0.00222544	0.00686395	0.746448
cg10437377	0.00131638	0.00262729	0.617443
cg10437425	-0.00211556	0.00540316	0.69623
cg10437429	0.00287345	0.00134604	0.0352264
cg10437527	0.00138867	0.0019218	0.471621
cg10437565	0.00324159	0.00390118	0.407996
cg10437576	-0.00228535	0.00464743	0.623977
cg10437577	-0.00728898	0.00530014	0.172129
cg10437625	0.00779505	0.00634378	0.222042
cg10437632	0.0157474	0.00709823	0.0287827
cg10437652	0.00411726	0.0034747	0.238855
cg10437704	0.0073955	0.0214379	0.730839
cg10437722	0.00170937	0.00732601	0.815983
cg10437787	-0.00423876	0.00854117	0.62079
cg10437825	-0.0124201	0.00554512	0.0273167
cg10437839	0.00463322	0.0162504	0.776146
cg10437842	-0.0074983	0.0154439	0.628371
cg10437865	-0.00357328	0.00587327	0.544304
cg10437900	0.00277484	0.0104016	0.790196
cg10437902	0.00442708	0.00965688	0.647633
cg10437931	0.00202721	0.0136163	0.881947
cg10437964	0.00254955	0.0171104	0.881849
cg10438011	0.00104847	0.00109782	0.341857
cg10438023	0.00019802	0.00891514	0.982323
cg10438034	-0.0072934	0.00764493	0.342375
cg10438048	-0.00733157	0.0167694	0.66291
cg10438089	-0.00684602	0.0155801	0.661315
cg10438110	-0.00547654	0.0147956	0.712056
cg10438121	0.012511	0.0131344	0.343122
cg10438151	-0.00417113	0.00555975	0.454873
cg10438194	-0.0312798	0.0190196	0.103191
cg10438221	0.0022623	0.00656126	0.730972
cg10438236	0.00830611	0.0062405	0.186215
cg10438252	0.00483568	0.00966055	0.617781
cg10438282	0.00621997	0.0139218	0.656001
cg10438323	-0.000640132	0.00250091	0.798508
cg10438357	9.24316e-06	0.00200007	0.996322
cg10438391	-0.0114993	0.0169402	0.498822
cg10438439	-0.011376	0.00797978	0.157095
cg10438451	0.0174597	0.0114392	0.13009
cg10438487	0.0016301	0.00162603	0.31852
cg10438527	0.00280525	0.00459036	0.542509
cg10438552	0.00597179	0.00377552	0.116873
cg10438560	0.00496567	0.00424473	0.244845
cg10438564	0.00666331	0.00487781	0.17499
cg10438575	0.000646345	0.00293245	0.826
cg10438589	-0.010353	0.014653	0.481491
cg10438624	-0.00246084	0.00560676	0.661677
cg10438649	0.011739	0.00947763	0.218391
cg10438654	-0.00348135	0.00602762	0.564855
cg10438671	0.000503331	0.00674435	0.940658
cg10438803	-0.00624158	0.00905451	0.492209
cg10438879	0.00512027	0.00561861	0.364326
cg10438893	0.0111878	0.0145996	0.445296
cg10438921	-0.000750709	0.00888889	0.932864
cg10438949	0.00679563	0.00404781	0.0963053
cg10438977	0.00191187	0.00232105	0.412066
cg10439075	0.000465323	0.0086588	0.95725
cg10439113	0.00930474	0.00828103	0.263864
cg10439132	-0.00285071	0.00455192	0.532567
cg10439142	0.00152603	0.00998464	0.878834
cg10439144	-0.00179819	0.00261562	0.493372
cg10439209	-0.0406363	0.0180055	0.0261906
cg10439246	0.0286648	0.0215072	0.185625
cg10439265	0.00749902	0.00724154	0.302907
cg10439283	-0.00809489	0.00538825	0.136165
cg10439317	0.00925605	0.0100581	0.359653
cg10439385	-0.0098398	0.00463341	0.0361655
cg10439402	0.011026	0.0101422	0.27959
cg10439416	-0.00138067	0.00523829	0.792651
cg10439431	-0.0204158	0.0209537	0.332244
cg10439456	-0.0257905	0.0220874	0.245723
cg10439483	-0.00243102	0.00567084	0.669073
cg10439651	-0.000251132	0.00354259	0.943627
cg10439678	-0.0332536	0.0184047	0.0738001
cg10439691	0.000786327	0.00396548	0.843218
cg10439725	0.00517836	0.00800039	0.518944
cg10439737	-0.00554224	0.0177326	0.755277
cg10439742	0.0267448	0.0239488	0.266777
cg10439765	0.00504596	0.00364388	0.169203
cg10439777	0.00617221	0.0110354	0.577201
cg10439795	0.0156776	0.0097084	0.109493
cg10439808	0.000673002	0.00752401	0.928905
cg10439810	-0.00263814	0.00330583	0.426746
cg10439859	-0.000822719	0.013286	0.950747
cg10439889	0.00866579	0.0110459	0.434586
cg10439896	0.0114927	0.0171503	0.504328
cg10439911	-0.000887612	0.00141385	0.531568
cg10439941	0.00385145	0.0116738	0.74215
cg10440011	0.00839933	0.00808518	0.301378
cg10440060	0.00205936	0.00625672	0.742735
cg10440196	0.000284431	0.00231654	0.902526
cg10440232	0.00513103	0.0093991	0.586346
cg10440286	-0.0106475	0.0105363	0.314669
cg10440302	-0.00874831	0.0101599	0.391262
cg10440437	0.00533069	0.0059669	0.373801
cg10440447	0.0055015	0.00615418	0.373498
cg10440450	-0.00121098	0.00128533	0.348387
cg10440483	-0.0003871	0.000910618	0.67168
cg10440493	0.00221746	0.0125941	0.860594
cg10440516	0.0187747	0.0168228	0.267086
cg10440521	0.00545855	0.00752999	0.470202
cg10440524	-0.0142226	0.00946746	0.13618
cg10440578	-0.012148	0.0108844	0.267059
cg10440639	-0.0338884	0.0217797	0.122876
cg10440681	0.000420644	0.00151416	0.781734
cg10440696	-0.0131314	0.00943539	0.167094
cg10440835	0.0100838	0.0112533	0.372367
cg10440877	0.00563984	0.00929145	0.545232
cg10440923	0.000347979	0.00416374	0.933562
cg10440939	-0.000683632	0.00239582	0.775971
cg10440956	0.00686013	0.00620839	0.27182
cg10440989	0.00099994	0.00916417	0.913331
cg10440991	-0.00419589	0.0035475	0.239703
cg10440994	0.000734552	0.00664967	0.912262
cg10441013	-2.15882e-05	0.0043294	0.996031
cg10441034	0.0145094	0.0111131	0.194681
cg10441044	-0.00152337	0.0047353	0.748347
cg10441070	0.00277144	0.0202876	0.891615
cg10441094	-0.0031333	0.00513622	0.543219
cg10441124	0.00226065	0.0126773	0.85883
cg10441192	-0.00352482	0.00826518	0.670685
cg10441199	-0.0249832	0.020246	0.220101
cg10441214	0.0112047	0.0059892	0.0642938
cg10441227	-0.000149295	0.00513873	0.97688
cg10441244	0.0144562	0.0155755	0.355572
cg10441250	0.0190917	0.0174492	0.276527
cg10441379	0.0153128	0.0142463	0.285023
cg10441401	-0.0033674	0.00822314	0.683046
cg10441424	-0.0035128	0.00619188	0.571766
cg10441497	0.0152749	0.0193829	0.432525
cg10441522	0.00848576	0.00951773	0.374762
cg10441555	-0.00242755	0.0130375	0.852668
cg10441628	-0.00206556	0.0111647	0.853598
cg10441640	-0.00589247	0.00642857	0.361554
cg10441661	0.00897484	0.0106423	0.401065
cg10441691	0.00391347	0.00702356	0.578641
cg10441726	-0.00012615	0.0013417	0.925279
cg10441789	0.00664981	0.012641	0.600017
cg10441827	0.00239975	0.00662327	0.717877
cg10441828	0.00364993	0.0086805	0.675041
cg10441898	0.0171849	0.0242835	0.480792
cg10441909	-0.00294576	0.00862132	0.733306
cg10441934	0.00821999	0.00688454	0.235311
cg10441983	0.000580557	0.00276209	0.833949
cg10442056	-0.00124483	0.00331491	0.708065
cg10442101	0.00258955	0.00932823	0.78189
cg10442113	-0.00368791	0.00793548	0.64313
cg10442157	-0.00565445	0.00850162	0.507516
cg10442221	0.0075692	0.0217318	0.728347
cg10442240	0.000394471	0.00474365	0.933892
cg10442251	-0.00379829	0.00970836	0.696453
cg10442268	0.000367852	0.000942366	0.697108
cg10442276	0.0119279	0.016345	0.467246
cg10442301	-0.000773129	0.0133466	0.953922
cg10442325	-0.0195203	0.0177327	0.273622
cg10442355	0.0174399	0.0185788	0.350148
cg10442358	0.000127763	0.00199425	0.949046
cg10442427	-0.0029601	0.00469387	0.52972
cg10442442	0.000162018	0.00704156	0.981689
cg10442445	0.0128757	0.00516299	0.0142765
cg10442450	-0.0032654	0.00937234	0.728266
cg10442549	0.0104193	0.0181475	0.567159
cg10442572	-0.000823323	0.00133249	0.538058
cg10442703	-0.000622554	0.00131733	0.637537
cg10442729	-0.00351106	0.0114046	0.758827
cg10442735	0.00676214	0.0154519	0.662601
cg10442750	-0.000346903	0.00172364	0.840903
cg10442759	-0.00161569	0.00130925	0.220074
cg10442913	-0.000542187	0.00232971	0.816449
cg10442932	0.00629547	0.0120611	0.60285
cg10443019	-0.00150613	0.00610317	0.805586
cg10443040	0.0045108	0.00861734	0.601814
cg10443044	-0.00133851	0.00567995	0.814183
cg10443049	-0.000847852	0.0029786	0.776502
cg10443068	0.00267526	0.00506284	0.598386
cg10443091	-0.00232029	0.0222826	0.917275
cg10443123	0.000491855	0.00494143	0.920911
cg10443146	-0.00405992	0.00712401	0.570029
cg10443148	-0.000221162	0.0126056	0.986037
cg10443159	0.00325489	0.0042192	0.442262
cg10443187	-0.00333918	0.00184952	0.0740167
cg10443237	0.000957438	0.00499688	0.848438
cg10443268	-0.0233291	0.0145852	0.112863
cg10443287	0.018967	0.0208563	0.365319
cg10443315	0.0256227	0.0137679	0.0656746
cg10443334	0.00208632	0.00412917	0.614485
cg10443344	-0.00708934	0.0272227	0.795075
cg10443359	-0.00575073	0.00794543	0.470892
cg10443421	0.0143662	0.0160268	0.372197
cg10443496	-0.000688419	0.00653941	0.916371
cg10443518	0.00243867	0.00407553	0.550947
cg10443532	-0.0180086	0.00849789	0.0365515
cg10443569	-0.00529766	0.0112088	0.637505
cg10443717	-0.00252735	0.00235281	0.285327
cg10443873	0.00513502	0.00942957	0.587265
cg10443882	-0.00250434	0.00135391	0.0673081
cg10443920	-0.017421	0.00964168	0.0737943
cg10443954	-0.00105953	0.0014519	0.467246
cg10443971	-0.000817213	0.00422841	0.847142
cg10443972	0.0134402	0.0214522	0.532403
cg10443977	0.0339336	0.0263512	0.200807
cg10443980	-0.00182806	0.0109136	0.867312
cg10443987	-0.00174034	0.00177241	0.328515
cg10443999	0.0231459	0.0248186	0.35327
cg10444037	-0.00120186	0.00153953	0.436843
cg10444058	-0.000428867	0.0062309	0.945263
cg10444134	-0.00343156	0.00931559	0.713378
cg10444228	0.00401459	0.0116618	0.731381
cg10444238	-0.00149298	0.00591761	0.801331
cg10444255	0.0107074	0.00774902	0.170122
cg10444261	-0.000960416	0.00231708	0.6794
cg10444281	-0.00357393	0.00410425	0.385955
cg10444319	-0.0147637	0.00747174	0.0509173
cg10444350	0.00201508	0.00215495	0.351994
cg10444369	0.00521126	0.00427347	0.225544
cg10444382	-0.00311737	0.00587617	0.596934
cg10444486	-0.000609008	0.00434688	0.888861
cg10444491	-0.0233132	0.0152586	0.1297
cg10444502	-0.0123912	0.00772894	0.11204
cg10444513	0.00507826	0.00586952	0.389005
cg10444528	0.000988725	0.00133702	0.461336
cg10444530	-0.00275301	0.00284966	0.336334
cg10444562	-0.00749504	0.00566703	0.188995
cg10444583	-0.0312806	0.0607546	0.607781
cg10444618	-0.045339	0.0186023	0.0165643
cg10444683	-0.00481763	0.0103865	0.643774
cg10444717	0.000527538	0.0121009	0.965314
cg10444758	0.000407405	0.00817443	0.96035
cg10444783	-0.00904148	0.00442191	0.0435117
cg10444806	0.0188856	0.0184504	0.3085
cg10444843	0.00899427	0.00642931	0.164923
cg10444845	-0.00111578	0.00337046	0.741302
cg10444928	0.00252661	0.00311512	0.419246
cg10444934	0.0217988	0.0255501	0.3956
cg10444953	-0.000313245	0.00177697	0.86043
cg10444970	0.00373191	0.0104193	0.720968
cg10445048	-0.00155863	0.0017549	0.376588
cg10445050	0.00271982	0.00462677	0.557962
cg10445080	-0.00477988	0.00529878	0.369187
cg10445083	-0.00390399	0.00420565	0.355502
cg10445147	-0.00185574	0.00752916	0.805821
cg10445315	0.00270392	0.00289343	0.352295
cg10445361	-0.00931594	0.0131268	0.47955
cg10445449	-0.0145789	0.0157398	0.35655
cg10445474	0.00160926	0.00402036	0.689807
cg10445487	-0.00111846	0.00174274	0.522483
cg10445545	0.0257272	0.019214	0.183611
cg10445599	0.00681991	0.0194899	0.727134
cg10445615	-0.026935	0.0390702	0.492168
cg10445708	0.000206642	0.0102867	0.984013
cg10445726	-0.0138046	0.00973528	0.159301
cg10445734	0.000616427	0.00200488	0.75913
cg10445911	0.000679881	0.00188183	0.718647
cg10445915	0.00181467	0.00515993	0.725815
cg10445988	0.00476302	0.00977759	0.627228
cg10446031	0.00740947	0.00592424	0.213961
cg10446102	0.000923662	0.00166017	0.579204
cg10446107	0.0201061	0.011344	0.0793728
cg10446143	-0.00227803	0.00274209	0.408087
cg10446160	0.00314143	0.0102858	0.760686
cg10446179	0.00131206	0.00353019	0.710925
cg10446286	0.0182911	0.00985319	0.0663457
cg10446356	0.00211882	0.00366181	0.564142
cg10446363	0.00615599	0.0162108	0.70494
cg10446383	0.00732413	0.00412962	0.0791803
cg10446396	0.0141453	0.0137266	0.305261
cg10446401	0.00230077	0.00459748	0.617863
cg10446433	-0.00168631	0.00523635	0.748095
cg10446465	0.00210821	0.00974822	0.829221
cg10446477	-0.0071541	0.00727326	0.327678
cg10446502	-0.00191043	0.00601998	0.75164
cg10446546	0.0131188	0.00789572	0.0997429
cg10446583	-0.00440551	0.00467115	0.347887
cg10446667	-0.00443741	0.00658949	0.502242
cg10446712	0.0109422	0.0110697	0.325301
cg10446745	0.0165702	0.00972948	0.0916573
cg10446832	-0.00715092	0.00659275	0.280679
cg10446869	-0.00491531	0.00819735	0.550115
cg10446892	0.000982141	0.00603162	0.870979
cg10446944	0.0014287	0.00613396	0.816303
cg10446968	-0.00337898	0.00153756	0.0302835
cg10446995	-0.0226593	0.0135966	0.0987337
cg10447033	-0.0042841	0.0043062	0.322202
cg10447035	0.00184795	0.00483011	0.702836
cg10447038	0.00103312	0.00599422	0.863509
cg10447045	0.00318343	0.00316668	0.317184
cg10447080	-0.00442162	0.016406	0.788091
cg10447095	-0.00539148	0.00839461	0.522177
cg10447111	-0.00382021	0.00411951	0.355979
cg10447166	-0.0025044	0.00557851	0.654448
cg10447192	-0.00115552	0.00352549	0.743777
cg10447222	0.00328912	0.011137	0.768351
cg10447247	0.000847844	0.00360184	0.814386
cg10447260	-0.00673499	0.00610055	0.272244
cg10447314	0.00636153	0.00862002	0.462246
cg10447327	-0.0167057	0.00958029	0.0842751
cg10447352	-0.00192192	0.0111376	0.863345
cg10447404	-0.00509531	0.0101775	0.617721
cg10447491	-0.00647212	0.0056552	0.255168
cg10447539	-0.00237901	0.0055663	0.670011
cg10447553	0.0118032	0.0076819	0.127576
cg10447615	-0.0159839	0.0103709	0.126418
cg10447638	-0.0134002	0.0113016	0.238552
cg10447658	-0.000417147	0.00592764	0.944037
cg10447678	-0.0130618	0.0177221	0.462827
cg10447690	-0.000942675	0.011688	0.935879
cg10447779	0.00697377	0.00487909	0.15603
cg10447827	0.00332617	0.00328164	0.313235
cg10447853	0.00453177	0.00443693	0.309542
cg10447951	-0.0063558	0.013188	0.630902
cg10447977	-0.0123343	0.0174104	0.480318
cg10447982	-0.000155096	0.0011106	0.889217
cg10448011	-0.011875	0.00657937	0.0741025
cg10448088	0.00753591	0.00448766	0.0962249
cg10448109	0.00592076	0.00393568	0.135636
cg10448111	-0.000488379	0.00437298	0.9113
cg10448144	0.000349087	0.00449311	0.938227
cg10448227	-0.0197129	0.00886935	0.0284964
cg10448258	-0.0332548	0.0206038	0.109675
cg10448278	-0.00745436	0.0118359	0.530257
cg10448436	-0.000437098	0.0028677	0.879162
cg10448438	0.000420627	0.00592613	0.943557
cg10448527	-0.00089429	0.0018971	0.638382
cg10448528	-0.00135416	0.0021769	0.535319
cg10448529	0.00451364	0.00442464	0.310136
cg10448540	-0.00493827	0.00480628	0.306682
cg10448562	-0.00143091	0.00181826	0.433161
cg10448593	-0.000777188	0.00161745	0.63192
cg10448608	0.00245928	0.00688475	0.721689
cg10448630	-0.00212811	0.00386922	0.58354
cg10448675	0.000944896	0.00643661	0.883585
cg10448687	0.000335879	0.00241986	0.889886
cg10448692	0.00350274	0.012521	0.780248
cg10448719	0.00627988	0.00980484	0.52332
cg10448724	0.0126726	0.0187093	0.499752
cg10448725	0.00277154	0.00367367	0.452362
cg10448759	0.00189877	0.00223415	0.397419
cg10448795	0.000583739	0.00550997	0.91584
cg10448808	0.0134196	0.00709285	0.061385
cg10448831	0.00142426	0.00431323	0.741934
cg10448855	0.00458564	0.0109944	0.677507
cg10448880	0.00120322	0.00587358	0.838103
cg10448915	0.00345555	0.00922878	0.708876
cg10448954	0.00126685	0.00585376	0.829104
cg10448972	0.00479271	0.0136366	0.725983
cg10448989	0.0119718	0.0192189	0.534755
cg10449041	-0.00147321	0.00302271	0.627056
cg10449070	-0.000401324	0.0016504	0.808374
cg10449087	-0.000191245	0.00184018	0.917435
cg10449091	-0.0128506	0.00739879	0.0854924
cg10449329	0.000673338	0.0122042	0.956111
cg10449330	-0.00867111	0.00769579	0.262552
cg10449408	-0.00606849	0.0082663	0.464591
cg10449409	0.00297953	0.00541988	0.583723
cg10449426	0.00763816	0.0066217	0.251453
cg10449466	0.0142239	0.0105514	0.180687
cg10449487	0.00337647	0.0108845	0.757046
cg10449489	0.00665355	0.0101899	0.515283
cg10449505	0.00506254	0.00673781	0.454199
cg10449522	-0.000644818	0.00165618	0.697852
cg10449536	-0.00683146	0.00573194	0.236152
cg10449558	-0.000705639	0.00931379	0.939759
cg10449561	-0.000537882	0.00422934	0.899054
cg10449608	0.0049146	0.00478951	0.307312
cg10449610	-0.00112569	0.0249502	0.964104
cg10449628	0.00178678	0.0041095	0.66465
cg10449641	0.00817369	0.00613706	0.185935
cg10449644	-0.0042552	0.0118254	0.719728
cg10449645	-0.000776306	0.0103712	0.940482
cg10449665	0.00525657	0.00560572	0.35065
cg10449675	-9.62349e-05	0.00363574	0.978936
cg10449680	0.0195026	0.0196529	0.323421
cg10449711	-0.00965241	0.0172635	0.577328
cg10449725	0.0134474	0.012587	0.28793
cg10449839	-0.00341949	0.00254219	0.181638
cg10449866	0.00166533	0.00158626	0.296321
cg10449882	-0.00473609	0.00319194	0.141017
cg10449894	-0.00827959	0.00533405	0.12377
cg10449895	0.00267729	0.00454721	0.55734
cg10449935	0.0120996	0.0164602	0.464009
cg10449961	0.0011126	0.00609584	0.855546
cg10450005	0.0122989	0.0169476	0.469718
cg10450068	0.00430142	0.00424108	0.312921
cg10450071	0.00285236	0.00621644	0.647343
cg10450092	0.00661036	0.00444585	0.140198
cg10450108	-0.0036387	0.00447512	0.418095
cg10450175	0.00727333	0.00373512	0.0543056
cg10450178	-0.00112665	0.00108479	0.301501
cg10450239	0.00622545	0.0124922	0.619335
cg10450271	0.0198279	0.0203514	0.33227
cg10450275	0.0125672	0.0098906	0.206811
cg10450305	0.00258923	0.00319166	0.41915
cg10450322	-0.00252404	0.0044289	0.570023
cg10450336	0.00032796	0.00398467	0.934568
cg10450421	0.00217521	0.00137262	0.116191
cg10450537	0.000491504	0.00826699	0.952709
cg10450635	0.00727974	0.00666315	0.277222
cg10450692	0.0319357	0.0146928	0.0320981
cg10450733	0.00825336	0.0123214	0.504505
cg10450820	6.75883e-05	0.00506842	0.989387
cg10450848	0.005349	0.00997043	0.592814
cg10450872	0.00568113	0.0104559	0.588105
cg10450883	0.000343281	0.00102998	0.739613
cg10450887	0.000544719	0.00582061	0.925626
cg10450897	0.0194244	0.0177501	0.276441
cg10450899	0.000794565	0.00185602	0.669498
cg10450907	0.00675312	0.0176025	0.702056
cg10450921	0.00109499	0.0013251	0.410577
cg10451078	0.000236145	0.00355899	0.94723
cg10451089	0.00557662	0.00359515	0.124025
cg10451102	-0.00355891	0.00917513	0.698924
cg10451116	0.0298426	0.0192106	0.123476
cg10451200	0.0101736	0.00768284	0.188457
cg10451237	-0.00222296	0.00522664	0.671523
cg10451247	-0.0190654	0.0100227	0.0600191
cg10451253	-0.00343221	0.00177936	0.0565778
cg10451262	0.0145197	0.0270688	0.592873
cg10451310	0.00186647	0.00836108	0.82381
cg10451401	-0.000855708	0.0021774	0.695159
cg10451425	0.00548851	0.00737743	0.458646
cg10451451	0.005749	0.0048985	0.243333
cg10451461	0.00124166	0.0118505	0.916763
cg10451502	0.000531313	0.00444334	0.90506
cg10451565	-0.0208111	0.0231522	0.370875
cg10451566	0.00159376	0.00699151	0.820145
cg10451621	-0.00733554	0.00823095	0.374954
cg10451653	-0.00231117	0.0074655	0.757524
cg10451723	0.0126153	0.00986823	0.204077
cg10451724	0.00621403	0.0148142	0.675777
cg10451728	0.00172804	0.00532957	0.746436
cg10451752	0.0114368	0.00919157	0.216307
cg10451759	-0.028457	0.0228338	0.215577
cg10451760	0.00168767	0.00932966	0.856818
cg10451772	-0.00267051	0.00512715	0.603618
cg10451773	0.000277639	0.0121284	0.981782
cg10451809	-0.00924367	0.0102989	0.371588
cg10451844	-0.00613086	0.00835077	0.464565
cg10451938	0.0213386	0.0237446	0.370987
cg10451941	0.0137321	0.00713397	0.0570856
cg10451977	-0.000346402	0.00518611	0.946879
cg10451997	0.0108348	0.0140832	0.443502
cg10452060	0.00598141	0.0064008	0.352308
cg10452133	0.00480368	0.0119845	0.689406
cg10452175	-0.000947688	0.00258028	0.714186
cg10452182	0.00076935	0.00371197	0.836227
cg10452206	3.44562e-05	0.00141513	0.980623
cg10452229	-0.00221827	0.00896469	0.805071
cg10452248	0.00280356	0.00197013	0.157838
cg10452258	0.00879905	0.0142221	0.53753
cg10452282	-0.00566305	0.0126064	0.654244
cg10452333	6.91094e-05	0.00388565	0.985845
cg10452363	-0.00186606	0.0265214	0.944047
cg10452410	2.93691e-06	0.00997662	0.999766
cg10452423	-0.0299539	0.0166462	0.0749646
cg10452424	-0.004741	0.00697452	0.498228
cg10452448	-0.0178329	0.020697	0.390958
cg10452493	-0.0110639	0.00678365	0.106045
cg10452522	-0.00148801	0.00267045	0.578628
cg10452531	-0.0130642	0.0186185	0.484508
cg10452534	0.00288777	0.0114127	0.800764
cg10452542	-0.0122061	0.0070933	0.0883802
cg10452565	0.0201054	0.0280985	0.475947
cg10452581	0.0189765	0.0139781	0.177651
cg10452585	0.00360422	0.00214841	0.0965441
cg10452588	-0.0288368	0.0342024	0.401171
cg10452626	0.0133279	0.0073619	0.0732382
cg10452644	-0.000472147	0.00995243	0.962257
cg10452667	0.00523075	0.0112098	0.641783
cg10452704	-0.0188491	0.0185311	0.311532
cg10452799	0.00506463	0.0147659	0.732322
cg10452801	0.00120356	0.00257072	0.640674
cg10452974	-0.0058946	0.00673413	0.383491
cg10452995	-0.0133804	0.0113814	0.242533
cg10453019	0.00658973	0.0129973	0.613267
cg10453040	0.000875697	0.00163768	0.594031
cg10453070	0.00169228	0.00415539	0.684695
cg10453071	0.0040946	0.0079491	0.607618
cg10453092	-0.00844548	0.00505962	0.0982066
cg10453123	0.00723304	0.00438766	0.102389
cg10453148	0.00110545	0.00472504	0.815497
cg10453203	-0.00517687	0.0126621	0.683525
cg10453230	-0.00176072	0.00152537	0.251132
cg10453246	-0.00644942	0.0113532	0.571261
cg10453258	0.000660935	0.0038445	0.86385
cg10453275	-0.00137294	0.00300717	0.648981
cg10453337	-0.00753301	0.0089094	0.399843
cg10453343	-0.00922881	0.00900716	0.30802
cg10453365	-0.00662409	0.00779412	0.39742
cg10453390	-0.00271553	0.00283406	0.340285
cg10453419	-0.0266481	0.0171559	0.123513
cg10453420	0.00352373	0.0116142	0.762216
cg10453425	0.000300722	0.00140557	0.831022
cg10453443	-0.010158	0.0115772	0.382366
cg10453481	0.014078	0.00675519	0.0397067
cg10453502	0.00533075	0.00749006	0.478301
cg10453532	-0.00496054	0.00749594	0.509645
cg10453533	-0.0139556	0.0133226	0.297387
cg10453537	0.0161285	0.0167121	0.336832
cg10453541	-0.0151473	0.015494	0.330618
cg10453550	-0.00555032	0.0150125	0.712378
cg10453602	-0.0266565	0.0156402	0.0914188
cg10453606	0.0169933	0.0162956	0.299547
cg10453719	-0.00877752	0.00964426	0.364943
cg10453756	0.00363847	0.00898473	0.686371
cg10453758	0.0139988	0.014306	0.330173
cg10453777	-0.00575285	0.00863187	0.506648
cg10453778	-0.00979112	0.0109853	0.374911
cg10453803	0.00687009	0.0149213	0.646214
cg10453816	-0.0277376	0.0167976	0.101819
cg10453823	-0.000108802	0.00247461	0.965018
cg10453850	-0.0185634	0.0184028	0.315538
cg10453879	0.00310645	0.0015478	0.047448
cg10453911	-0.00319804	0.0044737	0.476365
cg10453948	-0.000426049	0.0118019	0.971275
cg10453959	-0.00017169	0.00444963	0.969298
cg10453974	0.0186092	0.0167796	0.270074
cg10453977	0.00259221	0.00603395	0.668408
cg10453998	0.00417717	0.0079678	0.60126
cg10454011	-0.00260343	0.00626033	0.678402
cg10454048	0.0141183	0.0174492	0.420373
cg10454121	0.00040885	0.00286542	0.886827
cg10454127	0.00531778	0.00743134	0.475913
cg10454162	-0.0108629	0.0110703	0.328829
cg10454187	-0.000427503	0.00671441	0.94936
cg10454193	-0.0084364	0.00983201	0.392914
cg10454232	-0.0114186	0.00980521	0.246973
cg10454246	0.000248556	0.00298336	0.933768
cg10454248	0.00155779	0.0022093	0.482384
cg10454258	-0.00360726	0.00949118	0.704704
cg10454268	-0.00254445	0.00278746	0.363533
cg10454286	0.00887576	0.00931833	0.343137
cg10454287	-0.00310785	0.00548466	0.572225
cg10454315	0.00757245	0.00828767	0.363072
cg10454327	-0.0109628	0.0141495	0.440294
cg10454368	0.00620054	0.00551943	0.263956
cg10454373	0.0124778	0.0121723	0.307788
cg10454514	-0.00106674	0.00098884	0.283279
cg10454529	-0.0122022	0.0126159	0.335773
cg10454568	-0.00438204	0.00483266	0.366715
cg10454572	0.00270205	0.00911974	0.767626
cg10454592	0.00373024	0.00676567	0.582625
cg10454594	0.00210654	0.00625112	0.736834
cg10454596	-0.00289391	0.0054746	0.598249
cg10454652	-0.00346355	0.0039327	0.380589
cg10454671	-0.00923043	0.0173887	0.596713
cg10454708	0.00303147	0.00714182	0.672136
cg10454758	-0.00939333	0.00753651	0.215538
cg10454766	-0.000696767	0.00236767	0.769151
cg10454793	-0.00548692	0.0140875	0.697743
cg10454857	0.00207428	0.0042338	0.625254
cg10454864	0.00912554	0.00421428	0.0327361
cg10454879	-0.0359499	0.0219597	0.104756
cg10454881	-0.000980125	0.00814857	0.904501
cg10454903	0.0112373	0.0267124	0.674895
cg10454912	-0.013209	0.0127127	0.301293
cg10454937	0.00287359	0.00191726	0.137077
cg10455030	-0.00593672	0.00353801	0.0964729
cg10455038	0.0353785	0.0187251	0.0617398
cg10455053	-0.00532039	0.00498649	0.288558
cg10455094	0.0147619	0.00653004	0.0259503
cg10455133	-0.00114218	0.00480948	0.812766
cg10455147	0.000816282	0.0106302	0.938945
cg10455196	-0.0024592	0.00626637	0.695566
cg10455214	-0.000465231	0.000937822	0.620929
cg10455252	-0.00059259	0.00704834	0.933165
cg10455282	-0.00142158	0.00642861	0.82544
cg10455314	-0.0104688	0.00896545	0.245713
cg10455321	0.00283582	0.00506838	0.577063
cg10455412	0.00121899	0.00534158	0.81995
cg10455413	-0.00071174	0.00569372	0.900771
cg10455460	0.00389111	0.00509472	0.446813
cg10455486	0.00444573	0.0252579	0.860639
cg10455539	-0.00116217	0.0146835	0.937073
cg10455557	0.011314	0.00467908	0.0174156
cg10455560	-0.00524831	0.00454147	0.250581
cg10455565	-0.0109638	0.0150057	0.466704
cg10455603	-0.0010215	0.00469989	0.828383
cg10455672	-0.00246039	0.00645183	0.703755
cg10455676	-4.34525e-06	0.00150892	0.997708
cg10455713	-0.00289602	0.00622639	0.642856
cg10455718	-0.00208222	0.00901217	0.817752
cg10455723	-0.0332807	0.0188638	0.0807418
cg10455757	-0.00271067	0.00269125	0.316262
cg10455785	0.000351662	0.00157477	0.82375
cg10455808	0.0022577	0.0115369	0.845246
cg10455912	0.00735089	0.00607365	0.22902
cg10455938	0.0118022	0.0117971	0.319518
cg10455940	-0.0171072	0.0137077	0.214947
cg10455971	0.0124246	0.0133709	0.35501
cg10455995	0.000112582	0.00175178	0.948886
cg10456035	-0.00940446	0.00994753	0.34673
cg10456050	0.0104263	0.0148722	0.484892
cg10456069	-0.000531908	0.0024945	0.83158
cg10456081	0.0125277	0.0104777	0.23466
cg10456121	0.0215161	0.0117876	0.0709386
cg10456132	-0.00505887	0.0161065	0.754107
cg10456168	-0.00847069	0.00438902	0.0564436
cg10456327	0.00810289	0.00759617	0.288672
cg10456345	0.00150595	0.00287016	0.600957
cg10456459	0.00565876	0.00441688	0.203098
cg10456499	-0.000820419	0.00170105	0.630646
cg10456539	-0.000937151	0.00162495	0.565421
cg10456543	-0.00100181	0.00727198	0.890705
cg10456583	-0.00144647	0.00128273	0.262166
cg10456628	-0.000513784	0.0130089	0.968575
cg10456655	-0.00267688	0.00396603	0.501264
cg10456705	0.000212033	0.00226598	0.925636
cg10456710	0.000247038	0.00185123	0.894109
cg10456718	0.0188436	0.0132854	0.159193
cg10456738	0.000134274	0.0054407	0.98036
cg10456769	-0.00343657	0.00686596	0.617807
cg10456774	0.00324213	0.00118343	0.00728546
cg10456789	-0.00174126	0.00205082	0.397879
cg10456823	0.00459805	0.00429573	0.287026
cg10456869	0.00518053	0.0199037	0.795183
cg10456908	0.00459332	0.00414129	0.270025
cg10456910	0.00102251	0.00604095	0.865932
cg10456937	-0.00155066	0.00211179	0.464491
cg10456987	-0.0120553	0.00904035	0.185398
cg10456990	0.0041751	0.00475674	0.382198
cg10457005	-0.00147543	0.00343118	0.668116
cg10457058	0.00554202	0.00578326	0.34023
cg10457066	0.014611	0.0195701	0.457057
cg10457069	0.000491443	0.00960788	0.959308
cg10457079	-0.00119889	0.0131284	0.927421
cg10457104	-0.00124169	0.00327392	0.705293
cg10457119	-0.00382736	0.0114053	0.737893
cg10457191	0.00415112	0.00719749	0.565408
cg10457212	-0.000311285	0.00289333	0.914539
cg10457247	0.0047291	0.00436191	0.280892
cg10457292	0.000534837	0.00185505	0.773703
cg10457293	0.0104564	0.0171315	0.543008
cg10457327	0.000136647	0.00709705	0.984677
cg10457361	0.0178346	0.00930718	0.0581932
cg10457389	0.00882586	0.00597431	0.142737
cg10457397	-0.00258883	0.00306547	0.400398
cg10457401	0.00418778	0.00370064	0.260493
cg10457409	-0.0139839	0.00427781	0.00148073
cg10457436	-0.00884583	0.0175255	0.614851
cg10457440	-0.000226055	0.0120592	0.985082
cg10457472	0.00792424	0.00407516	0.0546418
cg10457504	-0.000408972	0.00272001	0.880786
cg10457525	-0.00274485	0.00515982	0.59593
cg10457533	-0.00221502	0.0040695	0.587448
cg10457539	0.00169266	0.00491596	0.73133
cg10457563	-0.000667062	0.00198117	0.737048
cg10457590	0.00181707	0.00737016	0.805766
cg10457605	0.000308349	0.0031169	0.921393
cg10457622	0.0118028	0.00588883	0.0477445
cg10457648	0.00333493	0.00552237	0.54728
cg10457689	-0.00287498	0.00909174	0.752496
cg10457731	-0.00294476	0.00733746	0.689032
cg10457735	-0.0072028	0.00432508	0.0989713
cg10457768	-0.0136064	0.0147515	0.358552
cg10457843	0.000723895	0.00412456	0.861035
cg10457846	-0.000294083	0.00162682	0.856913
cg10457859	0.014896	0.0124122	0.232932
cg10457878	-0.0031939	0.0152552	0.83459
cg10457885	0.00293729	0.00580904	0.614221
cg10457895	0.000147046	0.00133251	0.912351
cg10457968	0.0225822	0.0215332	0.296837
cg10457973	-0.00477874	0.00351669	0.177244
cg10457985	6.85726e-05	0.00164837	0.9669
cg10457997	-0.0158423	0.0158801	0.320871
cg10458080	0.000736913	0.014429	0.95937
cg10458089	0.00425541	0.00377225	0.261984
cg10458142	-0.000950379	0.00367083	0.796245
cg10458187	-0.000402898	0.00195957	0.837517
cg10458216	-0.0310402	0.0193784	0.112356
cg10458226	-0.0010267	0.00141933	0.47114
cg10458276	0.00621938	0.0297452	0.834805
cg10458337	-0.00132647	0.0062887	0.833371
cg10458359	0.00402237	0.00384107	0.297531
cg10458392	0.0012171	0.00499194	0.807875
cg10458429	-0.00755339	0.0112721	0.50434
cg10458446	-0.0119659	0.0141727	0.400523
cg10458455	-0.00415014	0.00829917	0.618126
cg10458473	-0.00202801	0.00819718	0.805104
cg10458494	0.0172601	0.0254564	0.49932
cg10458554	0.00536655	0.0152301	0.725305
cg10458581	-0.000552022	0.00104592	0.598818
cg10458600	-0.00375722	0.0099596	0.70679
cg10458734	0.00965728	0.00519619	0.0660349
cg10458809	0.00450182	0.00571627	0.432826
cg10458859	-0.00185281	0.00125216	0.142099
cg10458876	-0.00106529	0.00223856	0.635198
cg10458881	-0.0184986	0.0167112	0.270968
cg10458893	-0.00328556	0.00810935	0.686228
cg10458926	0.00062671	0.0018386	0.733922
cg10458961	-0.0132168	0.0111287	0.237791
cg10458967	0.00691531	0.00534471	0.198694
cg10459018	0.0075415	0.0118224	0.524996
cg10459029	-0.00170763	0.0016011	0.288749
cg10459054	-0.00101409	0.00476811	0.832008
cg10459087	0.0065634	0.0130562	0.616278
cg10459100	0.000602028	0.00632519	0.924363
cg10459127	0.00165186	0.00129639	0.205546
cg10459174	0.015704	0.0151792	0.303364
cg10459187	0.00887428	0.0134803	0.511849
cg10459202	0.00611134	0.013537	0.65264
cg10459226	-0.0085943	0.0131558	0.515081
cg10459306	0.00221162	0.00336045	0.511966
cg10459339	-0.00115001	0.00464895	0.805129
cg10459341	-0.00372208	0.00644515	0.5649
cg10459387	0.0112284	0.0079012	0.158398
cg10459425	-0.0050538	0.00589229	0.393111
cg10459430	-2.97767e-05	0.0151882	0.99844
cg10459431	-0.00853215	0.00917777	0.354789
cg10459486	-0.00051655	0.00117149	0.660212
cg10459493	-0.00839999	0.00985917	0.396251
cg10459495	0.00712068	0.0127223	0.576936
cg10459515	0.000678782	0.000949911	0.476537
cg10459548	0.00326251	0.007855	0.678782
cg10459585	-0.0109644	0.0131793	0.407423
cg10459605	0.00698921	0.00750418	0.353903
cg10459620	-0.00323025	0.00581849	0.580019
cg10459630	-0.00870956	0.00402893	0.0330232
cg10459672	-0.0013175	0.00638435	0.836926
cg10459692	0.0100548	0.00521527	0.056698
cg10459717	-0.00367284	0.00511878	0.474725
cg10459751	-0.005629	0.00963964	0.560573
cg10459906	-0.00106537	0.00138118	0.442321
cg10459912	0.00355253	0.00837721	0.672425
cg10459935	0.00307646	0.00510313	0.547969
cg10459950	0.00554847	0.00485595	0.255928
cg10459964	0.00804475	0.0163681	0.624157
cg10460001	0.00231581	0.0037662	0.540023
cg10460003	-0.0141145	0.0100972	0.165247
cg10460024	-8.00964e-05	0.00910146	0.992996
cg10460033	-0.0209117	0.0122254	0.0902733
cg10460036	-0.019191	0.0122824	0.121333
cg10460063	-0.0327558	0.0153758	0.0355959
cg10460080	0.00123829	0.0051396	0.810102
cg10460086	0.00350641	0.00892029	0.695095
cg10460130	-0.00122344	0.00216221	0.572777
cg10460168	0.00300445	0.0195231	0.878005
cg10460183	0.0446526	0.020496	0.0317111
cg10460284	0.00114112	0.00655589	0.86217
cg10460350	-0.0151725	0.010707	0.15957
cg10460377	0.00148967	0.00168947	0.380034
cg10460417	-0.00584341	0.00802237	0.468077
cg10460454	0.0203419	0.0188285	0.282571
cg10460470	-0.00163118	0.00135872	0.232772
cg10460482	0.0189743	0.0249343	0.448465
cg10460549	-0.00245025	0.00186059	0.190876
cg10460554	0.00191206	0.00592277	0.747497
cg10460616	0.000404311	0.00593066	0.945784
cg10460643	-0.0016186	0.00895136	0.856873
cg10460649	-0.00743776	0.0032085	0.0224783
cg10460657	0.00256834	0.0153726	0.86765
cg10460693	-0.003323	0.0104079	0.750182
cg10460708	0.00161132	0.00624864	0.79704
cg10460759	-0.00379155	0.00743686	0.611292
cg10460813	-0.00259116	0.00475658	0.587137
cg10460820	-0.00154764	0.00191169	0.420111
cg10460838	-0.0265219	0.0159315	0.0990943
cg10460842	0.000588578	0.0118714	0.960556
cg10460864	-0.00540955	0.00552454	0.329851
cg10460873	7.00126e-05	0.00132135	0.957849
cg10460934	-0.00410053	0.0128836	0.750939
cg10460941	-0.00809206	0.00632882	0.203995
cg10460946	-0.0226984	0.0120862	0.0632873
cg10461004	0.00391522	0.00319518	0.223322
cg10461044	-0.0117977	0.0232942	0.613646
cg10461076	0.00292823	0.00600266	0.626744
cg10461088	0.00921142	0.00492956	0.0646043
cg10461099	0.0051013	0.0123135	0.679553
cg10461164	-0.000821917	0.00446906	0.854454
cg10461218	0.00262997	0.00963777	0.785507
cg10461261	0.00920779	0.0165185	0.578484
cg10461264	-0.0179038	0.0154349	0.248828
cg10461282	0.00381685	0.00596259	0.52355
cg10461292	-0.00275219	0.00836849	0.742938
cg10461324	0.00277874	0.00811101	0.732627
cg10461390	-0.0424542	0.0210646	0.0465426
cg10461514	-0.00147631	0.00638542	0.817632
cg10461547	-0.0152286	0.016675	0.363302
cg10461560	0.00819671	0.00890803	0.35971
cg10461562	0.00319379	0.0135903	0.814685
cg10461784	0.00195739	0.00544702	0.720091
cg10461803	0.0156208	0.0189756	0.412349
cg10461852	0.00514582	0.00655856	0.434545
cg10461860	-0.000705168	0.00256649	0.784068
cg10461878	0.00247918	0.0140847	0.860635
cg10461928	0.00423844	0.0106316	0.690991
cg10461980	-0.00283637	0.00680927	0.677904
cg10462017	0.00514371	0.00993363	0.605736
cg10462048	-0.000652121	0.0047041	0.890023
cg10462093	0.00255958	0.00160986	0.115005
cg10462108	0.00034578	0.00235904	0.883761
cg10462174	-0.00217286	0.00836465	0.795578
cg10462187	-0.00274356	0.00955836	0.774681
cg10462365	-0.0028311	0.0080428	0.725576
cg10462416	0.00113268	0.0017723	0.524218
cg10462434	0.0112011	0.00920127	0.226339
cg10462472	0.00283278	0.00370512	0.446335
cg10462503	0.0118606	0.0149581	0.429701
cg10462529	-0.00224546	0.00177541	0.2089
cg10462576	-0.00848865	0.0175213	0.629108
cg10462585	-0.015841	0.0312188	0.612978
cg10462593	0.00419836	0.00377398	0.268613
cg10462597	0.0218296	0.0221343	0.326397
cg10462600	-0.032027	0.0228744	0.164571
cg10462601	0.00761795	0.00351643	0.0326574
cg10462618	0.0249646	0.0117661	0.0363305
cg10462643	-0.00521056	0.0130309	0.69011
cg10462685	-0.0220333	0.0170134	0.198284
cg10462803	0.000759334	0.00424403	0.858364
cg10462820	-0.00854405	0.00831921	0.306886
cg10462897	-0.0177315	0.024241	0.466204
cg10462898	-0.00452955	0.0059556	0.448713
cg10462926	-0.0012926	0.00118374	0.277472
cg10462961	-0.000389727	0.00756837	0.959034
cg10462970	-0.00637941	0.00622895	0.308233
cg10462998	0.00833231	0.010569	0.432344
cg10463011	-0.0012721	0.00696998	0.855551
cg10463073	-0.000161597	0.00363823	0.964661
cg10463108	0.0468992	0.0565947	0.409256
cg10463150	-0.00105222	0.0023677	0.657708
cg10463155	0.00483326	0.023994	0.840767
cg10463207	0.0105537	0.0140482	0.454267
cg10463299	-0.0101087	0.0197671	0.610204
cg10463322	0.0888149	0.0683024	0.196481
cg10463369	-0.00185766	0.00550503	0.736486
cg10463419	-0.00227568	0.00685335	0.740544
cg10463427	-0.0228537	0.0185866	0.221739
cg10463451	-0.000802494	0.0014346	0.577149
cg10463496	-0.00262637	0.00444868	0.556275
cg10463541	0.00313425	0.0152942	0.838043
cg10463626	0.0055727	0.00606131	0.360105
cg10463652	0.00574799	0.0056936	0.315147
cg10463664	-0.00730502	0.0154097	0.636495
cg10463707	0.0111658	0.0157627	0.480362
cg10463708	0.0024274	0.00144623	0.0963842
cg10463728	0.00833733	0.0036785	0.0255744
cg10463735	0.00680445	0.00679656	0.319166
cg10463831	0.00293261	0.00464978	0.529677
cg10463835	0.00257443	0.00506926	0.612676
cg10463990	-0.000310642	0.0058816	0.957984
cg10464019	-0.0159609	0.0171009	0.352897
cg10464061	0.0001124	0.00149407	0.940182
cg10464076	-0.000967153	0.00659881	0.883771
cg10464130	0.00388283	0.00773864	0.61695
cg10464156	-0.00797707	0.00839174	0.344106
cg10464163	0.00583158	0.0148645	0.695659
cg10464179	0.00751141	0.00723358	0.301584
cg10464262	0.000769827	0.00535728	0.886029
cg10464312	-0.0126169	0.0135663	0.3546
cg10464359	0.0100187	0.0134954	0.459598
cg10464418	-0.00904907	0.0116907	0.440733
cg10464454	0.0022355	0.00187773	0.236655
cg10464462	-0.031658	0.0218651	0.15078
cg10464467	0.0121065	0.0109983	0.273642
cg10464469	-0.0035078	0.0102904	0.733909
cg10464477	0.00136988	0.00386279	0.72361
cg10464496	-0.0159058	0.0107626	0.142582
cg10464513	-0.00488155	0.00495272	0.326693
cg10464577	0.0269247	0.0225358	0.23501
cg10464585	0.00167004	0.00168999	0.325442
cg10464656	-0.00247918	0.00122474	0.0456112
cg10464748	-0.0186614	0.00806796	0.0227692
cg10464775	0.00299049	0.00600661	0.619671
cg10464800	0.000803682	0.00798994	0.92008
cg10464926	0.000944073	0.00373775	0.801113
cg10464968	-0.0118034	0.0088973	0.187655
cg10465028	0.00212343	0.00735046	0.773269
cg10465202	0.00219668	0.00552592	0.691829
cg10465231	-0.00419424	0.00650812	0.520751
cg10465285	0.0031219	0.00500052	0.533842
cg10465362	0.0191068	0.0208899	0.362579
cg10465435	7.91368e-05	0.00500066	0.987405
cg10465465	0.00164435	0.00547118	0.764384
cg10465496	0.0201691	0.0131407	0.127977
cg10465514	0.00468048	0.0120771	0.699173
cg10465547	0.0111976	0.0174803	0.523258
cg10465551	-0.00156376	0.00201507	0.439563
cg10465579	-0.00211175	0.00206391	0.308692
cg10465607	-0.00195939	0.00652644	0.76463
cg10465626	0.000363331	0.00125808	0.773334
cg10465672	-0.00566746	0.00603157	0.34967
cg10465680	0.00181296	0.00173606	0.298867
cg10465696	-0.0362333	0.0224145	0.109135
cg10465722	0.00365196	0.00360789	0.313879
cg10465765	0.0190923	0.0231658	0.41181
cg10465778	0.00224183	0.00467716	0.632761
cg10465805	-0.0283131	0.0210205	0.181048
cg10465820	0.00814195	0.0247589	0.742957
cg10465824	-0.00636296	0.00913232	0.487575
cg10465839	-0.0351043	0.019252	0.071229
cg10465858	-0.0109602	0.0112914	0.334057
cg10465866	0.00205728	0.00214493	0.339804
cg10465880	0.00396794	0.00396764	0.319688
cg10465939	-0.0116297	0.0125663	0.356951
cg10465949	0.00403911	0.00944006	0.669666
cg10465989	0.00408424	0.0053145	0.443996
cg10466011	-0.000405765	0.0157736	0.979528
cg10466088	-0.00307994	0.00504398	0.542839
cg10466100	0.0239973	0.0278018	0.390117
cg10466107	-0.00242346	0.00230012	0.294594
cg10466124	-0.00894872	0.0134486	0.507326
cg10466178	0.00149411	0.0130714	0.909226
cg10466212	0.00326552	0.0024713	0.189389
cg10466221	0.00447922	0.00745121	0.549106
cg10466225	-0.00802196	0.0141893	0.5731
cg10466254	0.0139799	0.00643328	0.0321373
cg10466332	-0.0031482	0.00618137	0.61166
cg10466421	0.00837175	0.0151632	0.582104
cg10466468	0.0043725	0.0089105	0.624705
cg10466478	-0.0404777	0.0211022	0.0579416
cg10466522	-0.00767126	0.0136423	0.575159
cg10466548	-0.0186052	0.0183962	0.314285
cg10466626	0.0243655	0.0101047	0.0177203
cg10466631	-0.0309304	0.0201867	0.128626
cg10466675	-0.0212314	0.0140729	0.134536
cg10466699	-0.0122963	0.0121255	0.312989
cg10466728	0.00124489	0.00689031	0.856991
cg10466777	0.01059	0.0114355	0.356643
cg10466858	0.0032575	0.00953369	0.733307
cg10466932	0.00687808	0.00778736	0.379227
cg10466938	-0.00124149	0.0100555	0.901988
cg10466962	-1.52778e-06	0.00579416	0.99979
cg10466987	-0.000613301	0.00477642	0.898089
cg10467008	-0.00692441	0.0103027	0.503074
cg10467015	-0.00404426	0.00212066	0.0593801
cg10467021	0.00680727	0.00798684	0.396078
cg10467022	-0.0143646	0.00630275	0.0247864
cg10467038	-0.00754533	0.00545356	0.169574
cg10467073	0.00500791	0.00800959	0.533239
cg10467201	-0.00200553	0.00130585	0.127745
cg10467217	0.00165132	0.00938417	0.860674
cg10467255	-0.00423136	0.0127003	0.739704
cg10467317	0.00736341	0.00665936	0.271499
cg10467341	-0.00139395	0.00488125	0.775796
cg10467343	-0.00328177	0.00160518	0.0435335
cg10467352	-0.000828637	0.00349362	0.812998
cg10467371	0.00827446	0.0147743	0.576691
cg10467427	-0.00640222	0.00434289	0.143573
cg10467432	0.00258275	0.00198562	0.196342
cg10467456	-0.00554946	0.00434143	0.204119
cg10467457	0.00226908	0.00329118	0.492141
cg10467557	0.00821421	0.012301	0.505819
cg10467681	0.000824712	0.001595	0.606256
cg10467711	-0.00152553	0.0020313	0.454409
cg10467747	-0.00513648	0.0149922	0.732612
cg10467906	0.00392831	0.00481679	0.416699
cg10467926	0.00658082	0.00592842	0.269641
cg10467968	-0.0066419	0.00682764	0.333001
cg10467977	-0.000320403	0.00473483	0.946184
cg10467989	0.000244562	0.0189473	0.989727
cg10467997	0.00467216	0.00544172	0.392625
cg10468005	-0.000717038	0.0065541	0.913102
cg10468059	0.000784625	0.00189566	0.67983
cg10468070	-0.0019677	0.00405231	0.62833
cg10468107	0.00291303	0.0065833	0.659092
cg10468236	0.00774666	0.0133196	0.562145
cg10468253	-0.00171653	0.00806495	0.831886
cg10468340	-0.000338971	0.00161064	0.833739
cg10468369	-0.0012285	0.00196004	0.532236
cg10468373	-0.000776085	0.00477724	0.871276
cg10468385	-4.71759e-06	0.00293952	0.998723
cg10468474	-0.0300668	0.0235002	0.203706
cg10468484	-0.00432634	0.00451321	0.340075
cg10468525	0.00586764	0.00516282	0.258456
cg10468535	0.0182078	0.0157225	0.249594
cg10468580	0.00407377	0.00448738	0.366151
cg10468702	-0.00583662	0.00763258	0.446252
cg10468736	-0.0058355	0.00826073	0.481573
cg10468737	-0.00522742	0.00745606	0.484871
cg10468738	-0.00494955	0.0128458	0.70083
cg10468761	-0.00459703	0.0049744	0.357639
cg10468845	0.005247	0.00758707	0.490809
cg10468848	-0.00120333	0.0103539	0.907711
cg10468849	-0.000839309	0.00765512	0.912914
cg10468862	-0.00163286	0.00121255	0.181143
cg10468933	0.0116417	0.0240616	0.629564
cg10468951	0.00638668	0.0110017	0.562872
cg10468987	0.0210624	0.0171163	0.221381
cg10469100	-0.0012333	0.00430626	0.775167
cg10469112	-0.00512888	0.0106331	0.630613
cg10469117	-0.00509224	0.00474587	0.285862
cg10469120	0.00315568	0.01456	0.828856
cg10469146	0.0143991	0.0287388	0.61745
cg10469153	-0.000401059	0.00125574	0.750105
cg10469169	-0.00377653	0.00873853	0.666548
cg10469233	-9.50701e-06	0.00171047	0.995576
cg10469241	-0.0170677	0.0217802	0.435106
cg10469270	0.000233057	0.0116775	0.984117
cg10469286	-0.00154841	0.00349904	0.659064
cg10469297	0.0153531	0.0152144	0.315352
cg10469329	0.00132359	0.00260817	0.612937
cg10469359	0.000834266	0.00191588	0.664175
cg10469383	0.00744895	0.0152428	0.626133
cg10469385	0.0058145	0.0045527	0.204505
cg10469399	-0.0174801	0.0100609	0.0853897
cg10469421	-0.0038045	0.0128905	0.768498
cg10469422	0.00570774	0.015567	0.71465
cg10469423	0.0101176	0.0130215	0.438997
cg10469481	-0.00195357	0.00580118	0.737008
cg10469502	0.000926317	0.00424754	0.827809
cg10469507	0.00502026	0.00497751	0.315607
cg10469520	0.00334809	0.00553348	0.546509
cg10469522	0.00331268	0.00383318	0.389539
cg10469553	-0.0022045	0.00149068	0.142323
cg10469557	-0.0168649	0.0106574	0.116701
cg10469567	0.00407387	0.00301179	0.179221
cg10469603	0.00846162	0.00810051	0.298736
cg10469650	-0.00785517	0.00793321	0.324484
cg10469659	0.00255715	0.00743658	0.731673
cg10469696	-0.00149978	0.00411462	0.716254
cg10469704	-0.00460556	0.00215446	0.0349795
cg10469774	0.029054	0.0147648	0.051863
cg10469791	0.0115009	0.00912303	0.210372
cg10469801	-0.00549842	0.00867805	0.527788
cg10469818	-0.00854092	0.00865637	0.32619
cg10469906	0.0050089	0.0039175	0.203999
cg10469980	0.0122407	0.0164149	0.457593
cg10470013	-0.00518139	0.010036	0.606798
cg10470041	-0.0144221	0.0144041	0.319123
cg10470108	-0.00546125	0.00572788	0.342661
cg10470123	-0.00447891	0.00558221	0.424251
cg10470144	-0.00474525	0.00539004	0.380767
cg10470200	0.0141634	0.00675233	0.0384656
cg10470208	-4.99964e-05	0.00459966	0.991349
cg10470282	-0.0023412	0.00223393	0.297157
cg10470359	0.0187227	0.0136067	0.171899
cg10470368	-0.0344454	0.0442731	0.438393
cg10470408	0.0093223	0.00591776	0.118344
cg10470429	-0.0102662	0.0129504	0.429811
cg10470447	0.000550673	0.00134195	0.682424
cg10470489	-0.000628513	0.00182589	0.731401
cg10470524	-0.000309812	0.00171997	0.857418
cg10470588	-0.00162459	0.00286854	0.572426
cg10470673	-0.000450694	0.00512555	0.930108
cg10470697	0.00356515	0.0142145	0.802475
cg10470783	-0.000455289	0.00156473	0.771678
cg10470814	-0.00413782	0.00243582	0.0924774
cg10470829	0.00214304	0.00631043	0.734868
cg10470830	-0.0097281	0.00552896	0.0815544
cg10470840	0.0156668	0.00699878	0.0274047
cg10470862	0.0219934	0.0213219	0.304797
cg10470873	-0.0019889	0.00249046	0.426409
cg10470887	0.0039646	0.014222	0.781001
cg10470891	-0.00902507	0.0107166	0.401711
cg10470963	-0.000461658	0.00203105	0.820654
cg10471086	0.00213299	0.00831543	0.798085
cg10471113	-0.00979796	0.0153101	0.523658
cg10471143	-0.0157635	0.0228134	0.491182
cg10471192	0.00300317	0.00126607	0.019604
cg10471216	0.00779648	0.00754614	0.304014
cg10471338	0.00704062	0.0113042	0.534814
cg10471356	0.00235409	0.0022374	0.295264
cg10471437	-0.00310672	0.00222087	0.164945
cg10471451	-0.00577183	0.00770999	0.455845
cg10471452	-0.00444511	0.00945323	0.639221
cg10471544	0.00145451	0.0138843	0.916777
cg10471565	-0.0119117	0.0138854	0.393023
cg10471609	-0.00145187	0.000776177	0.0643327
cg10471638	0.0273651	0.0298483	0.361451
cg10471644	-0.0013464	0.00170538	0.431687
cg10471683	-0.000115992	0.00413377	0.977671
cg10471688	-0.00030551	0.0119199	0.979603
cg10471703	0.0138046	0.00998149	0.16974
cg10471743	0.0115159	0.0208583	0.582112
cg10471794	-0.000579777	0.00678631	0.932088
cg10471825	-0.00698328	0.00983586	0.479368
cg10471832	-0.00221405	0.0138281	0.873116
cg10471862	-0.000927142	0.00532063	0.862018
cg10471897	0.000111261	0.00177578	0.950166
cg10471929	0.010638	0.00889486	0.234534
cg10471944	-0.000495837	0.00717256	0.945024
cg10471976	-0.00205682	0.00383756	0.593169
cg10471991	0.00963172	0.00487292	0.0508433
cg10472021	0.000435334	0.0102763	0.966294
cg10472030	0.00217022	0.00453713	0.633463
cg10472064	0.00147097	0.0109659	0.893562
cg10472137	0.0040558	0.00430731	0.348662
cg10472142	-0.0112174	0.0122382	0.361563
cg10472149	0.00689063	0.00924957	0.458038
cg10472151	-0.000938175	0.00156577	0.550409
cg10472244	-0.000194556	0.00175669	0.912035
cg10472247	0.00514344	0.00529824	0.333999
cg10472263	0.00360645	0.0101712	0.723656
cg10472264	-0.000316905	0.00198259	0.873327
cg10472265	-0.0109982	0.0140344	0.435095
cg10472288	-0.00295749	0.00404943	0.466886
cg10472320	0.015192	0.0208801	0.468568
cg10472395	0.0174096	0.020116	0.388857
cg10472469	0.0100654	0.0150317	0.504648
cg10472537	-0.0295692	0.0155049	0.0593795
cg10472651	-0.0158211	0.0158637	0.321018
cg10472711	-0.00475299	0.0110956	0.669304
cg10472759	0.000857835	0.00134687	0.525638
cg10472814	-0.00624516	0.00665868	0.350557
cg10472840	0.00631104	0.0067419	0.351481
cg10472919	-0.00392558	0.00812192	0.629917
cg10472962	0.0117972	0.00712879	0.101087
cg10472998	-0.000447021	0.0147228	0.975838
cg10473004	-0.000665168	0.00133127	0.61842
cg10473026	0.0135097	0.0101316	0.185419
cg10473041	-0.000913165	0.00944431	0.923167
cg10473059	-0.00958418	0.00988682	0.33469
cg10473099	-0.00205049	0.00965724	0.832284
cg10473100	-0.000618685	0.00126517	0.625903
cg10473157	-0.00288917	0.00432173	0.505341
cg10473158	0.00674093	0.0128606	0.601331
cg10473171	-0.00319025	0.0064297	0.620861
cg10473181	-0.0176059	0.0140412	0.212812
cg10473257	-0.00911049	0.00998405	0.363698
cg10473266	0.0151692	0.0229454	0.510069
cg10473311	-0.0325054	0.0127544	0.0123372
cg10473331	0.00449582	0.00402035	0.266133
cg10473351	0.0167638	0.0243165	0.492168
cg10473352	0.00910205	0.0230917	0.694296
cg10473367	-0.00854257	0.0110263	0.440318
cg10473375	8.71983e-05	0.00414394	0.983254
cg10473383	0.000449895	0.00509495	0.929813
cg10473390	-0.00629644	0.0031389	0.0475637
cg10473465	-0.00356552	0.00530051	0.502706
cg10473466	-0.00488088	0.0138601	0.725464
cg10473479	0.00684799	0.00495101	0.169699
cg10473480	-0.0151297	0.0167797	0.369401
cg10473506	0.00475371	0.00491115	0.335409
cg10473508	0.000288438	0.00252411	0.90925
cg10473581	-0.00787742	0.00757695	0.301007
cg10473583	0.00427297	0.0037471	0.256868
cg10473588	0.00268304	0.00329766	0.417797
cg10473623	0.0262294	0.0240634	0.278328
cg10473700	-0.00577552	0.00866655	0.506681
cg10473748	-0.00390059	0.00462899	0.401439
cg10473779	0.00540303	0.00796143	0.498927
cg10473780	-0.00474337	0.00578011	0.413805
cg10473787	0.00461912	0.00815831	0.572536
cg10473842	0.0199417	0.0175191	0.257723
cg10473902	0.0163521	0.0087459	0.0644534
cg10473907	-0.00175577	0.0111701	0.875417
cg10473975	0.00311578	0.00484596	0.521718
cg10474002	-0.00264441	0.0091067	0.772126
cg10474004	0.00578496	0.0118831	0.62745
cg10474018	0.00292292	0.00519756	0.575127
cg10474063	-0.00190541	0.00405723	0.63964
cg10474087	-0.0201202	0.0184091	0.277045
cg10474091	0.0102898	0.0221542	0.643326
cg10474094	0.00627171	0.0112266	0.577652
cg10474126	0.00385288	0.00343628	0.264872
cg10474136	-0.00323117	0.0112539	0.774618
cg10474149	0.00105726	0.00123893	0.395497
cg10474158	0.00782329	0.00796721	0.328501
cg10474178	-0.000313449	0.0028927	0.913929
cg10474240	-0.000563174	0.00227384	0.804894
cg10474284	-0.001996	0.00483189	0.680426
cg10474337	0.00487667	0.0087302	0.577685
cg10474350	-0.00272697	0.00138967	0.0525052
cg10474377	0.00389493	0.00944142	0.680829
cg10474404	0.00511526	0.00720589	0.479436
cg10474435	0.00539326	0.00467761	0.251661
cg10474546	-0.00276498	0.00219167	0.210032
cg10474597	-0.0278738	0.0197208	0.160638
cg10474631	-0.0023838	0.0080774	0.768515
cg10474637	0.0237732	0.0172199	0.17049
cg10474712	-0.00698285	0.00617976	0.261198
cg10474755	0.00176551	0.00135172	0.194507
cg10474757	0.00736917	0.00676211	0.278432
cg10474793	-0.0052053	0.0118319	0.660931
cg10474862	0.0069208	0.0167497	0.680353
cg10474871	-0.0192542	0.0091695	0.0382624
cg10474881	0.0335333	0.0145896	0.0236186
cg10474919	-0.00211164	0.00937109	0.822178
cg10474949	-0.000386346	0.00517096	0.940591
cg10475014	0.000733852	0.0119696	0.951235
cg10475056	0.00221617	0.00451899	0.624916
cg10475153	-0.00500842	0.00525425	0.34278
cg10475276	-0.0129692	0.0101613	0.204794
cg10475341	-0.00180678	0.00262955	0.493607
cg10475404	-0.00274158	0.0072858	0.707498
cg10475433	-0.000455472	0.00132076	0.730926
cg10475458	-0.00737712	0.00749137	0.327124
cg10475477	-0.00032935	0.00199065	0.868925
cg10475489	-0.00293933	0.00487019	0.547519
cg10475493	-0.00124523	0.00805467	0.87745
cg10475564	-0.00245937	0.00858027	0.774988
cg10475574	0.000784265	0.00346496	0.821398
cg10475635	-0.00356454	0.0103338	0.730863
cg10475683	0.00593369	0.00713216	0.407413
cg10475689	-1.38097e-06	0.00571322	0.999808
cg10475690	-0.00509045	0.00624844	0.417194
cg10475729	0.00198122	0.0125794	0.875171
cg10475772	0.000488932	0.0152533	0.974493
cg10475778	-0.00785074	0.00848751	0.357205
cg10475928	0.0164137	0.0121039	0.178133
cg10475953	-0.00282986	0.00553516	0.610301
cg10475970	0.000188611	0.00497313	0.969822
cg10476085	0.00335043	0.00876961	0.703235
cg10476112	-0.00143532	0.00476696	0.763966
cg10476119	-0.00446364	0.0146517	0.761266
cg10476206	0.00589904	0.0105657	0.577872
cg10476224	-0.00109236	0.00137591	0.429126
cg10476247	0.00451026	0.0071215	0.527964
cg10476260	-0.000182441	0.00138519	0.895479
cg10476288	-0.0105611	0.0102201	0.303927
cg10476347	-0.00213285	0.00429011	0.62017
cg10476392	-0.00115876	0.00158436	0.466262
cg10476451	0.00260591	0.00523512	0.619735
cg10476464	0.0036233	0.00393689	0.359607
cg10476468	0.00426583	0.0104405	0.683719
cg10476539	-0.00623105	0.0091112	0.495627
cg10476550	0.00257966	0.00297024	0.3872
cg10476558	0.00180489	0.00154927	0.246794
cg10476584	-0.00322153	0.00777922	0.679674
cg10476585	0.0107894	0.00862671	0.213963
cg10476600	0.00222988	0.0151104	0.882977
cg10476689	0.00279037	0.0122143	0.819763
cg10476712	0.00561421	0.00830372	0.500533
cg10476763	0.00297879	0.00812002	0.714509
cg10476950	0.00381434	0.00836377	0.649339
cg10476962	0.000981249	0.0026253	0.709369
cg10476980	0.00401677	0.0105314	0.703709
cg10476989	-0.0043435	0.00567182	0.445597
cg10477040	-0.0118128	0.00842982	0.164217
cg10477073	0.00720912	0.00291503	0.0150812
cg10477079	0.000575533	0.00204522	0.778982
cg10477088	-0.00374672	0.00217672	0.0882939
cg10477153	-0.0087375	0.00928602	0.349008
cg10477193	0.00284828	0.00582197	0.625751
cg10477286	-0.00769556	0.0137638	0.577333
cg10477313	-0.00392983	0.00590679	0.507385
cg10477316	0.0033145	0.00512351	0.519165
cg10477339	-0.00460668	0.00914002	0.615362
cg10477345	-0.00566755	0.00660658	0.393019
cg10477405	-0.00147989	0.012756	0.907873
cg10477409	0.0114605	0.00760142	0.134789
cg10477430	-0.00163464	0.00470596	0.729055
cg10477466	0.00461687	0.00738854	0.53348
cg10477468	0.000357428	0.0015727	0.820678
cg10477471	0.00232929	0.00601163	0.699236
cg10477588	0.019885	0.0244856	0.418656
cg10477592	0.0158532	0.0151332	0.297358
cg10477601	0.000304137	0.00463156	0.947775
cg10477624	9.36998e-06	0.0142932	0.999478
cg10477635	0.0132768	0.00485422	0.00737858
cg10477637	0.00604406	0.0247386	0.807486
cg10477653	0.0136932	0.0158939	0.391003
cg10477704	0.0121414	0.0133884	0.366662
cg10477755	-0.00399507	0.0215335	0.85319
cg10477765	-0.000597655	0.00449877	0.89458
cg10477778	-0.0173732	0.0151201	0.253292
cg10477817	0.00358385	0.00336366	0.289232
cg10477852	0.00363209	0.00423169	0.392776
cg10477854	-0.00501323	0.00384522	0.19531
cg10477861	-0.0136453	0.0114486	0.236131
cg10477878	-0.0188804	0.0157103	0.232284
cg10477905	0.001455	0.00543032	0.789297
cg10477938	-0.00313381	0.00722476	0.665397
cg10477989	-0.00699421	0.00354192	0.0510603
cg10478035	0.00103993	0.00917325	0.909968
cg10478056	0.0070289	0.0148336	0.63664
cg10478089	-0.00283678	0.00425028	0.506033
cg10478164	0.00735187	0.00550895	0.18506
cg10478167	0.0173191	0.0224231	0.441714
cg10478199	-0.0015683	0.00135955	0.251436
cg10478219	0.0154975	0.0202357	0.44557
cg10478221	0.00688248	0.00834533	0.411499
cg10478231	-0.00502745	0.010343	0.62798
cg10478236	0.00153844	0.00523508	0.769466
cg10478237	0.00550211	0.0102089	0.591116
cg10478292	0.00255194	0.0106322	0.810806
cg10478310	0.00184293	0.00112061	0.103197
cg10478315	0.00385496	0.0126181	0.760613
cg10478319	-0.0215105	0.017049	0.209996
cg10478321	0.00430846	0.00711647	0.546271
cg10478329	0.011921	0.0174644	0.496447
cg10478423	-0.00521263	0.0102419	0.611907
cg10478429	-0.000967159	0.00133322	0.469883
cg10478460	-0.00144066	0.00241664	0.552426
cg10478494	0.0145801	0.0165421	0.380219
cg10478549	-0.00851382	0.0212497	0.689528
cg10478584	-0.0159037	0.0182394	0.385328
cg10478600	-0.00609505	0.00433337	0.162664
cg10478633	0.0171314	0.0252608	0.499224
cg10478740	0.00164417	0.00623643	0.792599
cg10478774	0.00517541	0.00580501	0.374779
cg10478799	-0.000725438	0.00374898	0.846958
cg10478879	-0.00345208	0.00476536	0.470504
cg10478957	-0.00284305	0.00561422	0.613689
cg10478992	-0.0168238	0.0121203	0.168199
cg10478996	-0.0140666	0.0105711	0.186324
cg10479053	-0.000392076	0.00182762	0.830572
cg10479063	0.00375685	0.00616264	0.543498
cg10479082	-0.000696297	0.00674872	0.918031
cg10479097	0.00520824	0.00433544	0.232466
cg10479107	-0.00310379	0.0138704	0.823392
cg10479181	0.00283204	0.0109893	0.797161
cg10479221	0.0085895	0.00485986	0.0802052
cg10479234	-0.0131399	0.0134479	0.33088
cg10479243	0.00208203	0.00382309	0.587245
cg10479247	0.00571921	0.00355623	0.110939
cg10479309	-0.00599464	0.00533248	0.26363
cg10479325	0.00544484	0.00536322	0.312452
cg10479431	-0.0102589	0.0081714	0.212235
cg10479434	0.00823299	0.00558441	0.143547
cg10479452	0.00439146	0.00445152	0.326265
cg10479459	0.0285263	0.0174969	0.10617
cg10479490	-0.000510682	0.00376958	0.892509
cg10479493	-0.0163788	0.0120633	0.177603
cg10479518	-0.00193817	0.00705838	0.784197
cg10479554	0.00227992	0.0109564	0.835581
cg10479590	-0.00210613	0.0119259	0.860178
cg10479629	0.0194066	0.0157286	0.220152
cg10479672	0.00767157	0.00869879	0.379939
cg10479859	0.0137629	0.00881959	0.121802
cg10479901	0.00165143	0.00203756	0.419581
cg10479928	-0.00777045	0.00507976	0.129251
cg10479940	-0.0011853	0.0041953	0.778121
cg10479992	-0.00537859	0.00763988	0.48306
cg10480038	0.00124581	0.00139999	0.375672
cg10480055	-0.00445027	0.00555925	0.425309
cg10480062	0.000103465	0.00493698	0.983322
cg10480135	-0.00458456	0.00527037	0.386453
cg10480169	0.0171958	0.0103056	0.0983267
cg10480179	-0.00707047	0.00826187	0.394157
cg10480239	-0.00301653	0.00876004	0.731305
cg10480249	-0.00211409	0.0106898	0.843629
cg10480300	-0.00489785	0.0163909	0.765701
cg10480328	0.00151512	0.00581857	0.795095
cg10480329	-0.017973	0.0238351	0.452588
cg10480343	0.00164941	0.0016869	0.330546
cg10480382	-0.00230555	0.00317719	0.469744
cg10480458	0.00435279	0.00760975	0.568604
cg10480461	0.000807612	0.00173293	0.642201
cg10480476	-0.00418963	0.0151198	0.782278
cg10480501	0.00285049	0.00754245	0.706286
cg10480506	-0.00951587	0.00562065	0.0935648
cg10480513	-0.000406341	0.00143746	0.778007
cg10480584	-0.00174435	0.00494792	0.725173
cg10480648	-0.00771308	0.0048523	0.115088
cg10480693	-0.00646862	0.0102392	0.52899
cg10480704	-0.00432706	0.00682097	0.527284
cg10480711	-0.00258136	0.00450932	0.568302
cg10480718	0.00654317	0.00494213	0.188536
cg10480724	0.00920527	0.00872969	0.294205
cg10480735	0.00181352	0.0032482	0.577877
cg10480741	-0.00178077	0.00215381	0.410319
cg10480748	0.000260246	0.00159164	0.870449
cg10480819	-0.0107637	0.011118	0.335315
cg10480824	0.00093175	0.0103076	0.928154
cg10480924	0.00693482	0.00412134	0.0955606
cg10480950	-0.00372863	0.00405021	0.359474
cg10481019	0.0258822	0.00923205	0.00607271
cg10481023	-0.00670132	0.00720763	0.354738
cg10481065	-0.00320373	0.0035209	0.365053
cg10481100	0.00929496	0.00440879	0.0375062
cg10481107	-0.0177443	0.0105744	0.0964611
cg10481122	0.0120342	0.0143656	0.404192
cg10481134	-0.0100234	0.0201875	0.620621
cg10481202	0.0126901	0.0131089	0.335353
cg10481262	0.00835141	0.00453668	0.0686063
cg10481328	-0.00336951	0.00314447	0.286494
cg10481352	0.0216852	0.0231059	0.350241
cg10481400	0.000761112	0.00108148	0.483213
cg10481417	-0.000986031	0.00194918	0.614062
cg10481470	-0.00151498	0.00166184	0.364159
cg10481534	0.00617941	0.00572579	0.283084
cg10481560	-0.0228947	0.0134257	0.0912443
cg10481571	-2.08522e-05	0.00276739	0.994003
cg10481602	8.81189e-05	0.00568704	0.987668
cg10481617	-0.0149546	0.0116438	0.201991
cg10481660	0.00236075	0.00417808	0.573318
cg10481668	-0.000579811	0.00191155	0.762276
cg10481711	-0.000747381	0.00466158	0.872946
cg10481722	-0.000264649	0.00739339	0.971517
cg10481740	0.000584571	0.00227705	0.79792
cg10481774	0.0128577	0.0234738	0.585085
cg10481921	0.00356318	0.00684465	0.603811
cg10481956	0.0141423	0.00654591	0.0331247
cg10482024	0.00100995	0.00303724	0.740191
cg10482044	-0.00382137	0.00702113	0.587469
cg10482049	-0.00117621	0.00168399	0.486506
cg10482051	-0.00547692	0.00451123	0.227583
cg10482057	-0.0237706	0.0163822	0.149911
cg10482096	-0.000832095	0.00297632	0.780383
cg10482139	-0.0034246	0.00426601	0.424014
cg10482149	-0.00077646	0.00177597	0.662906
cg10482201	-0.00687609	0.00793511	0.388269
cg10482202	-0.0051858	0.00594334	0.385005
cg10482224	0.00421254	0.00396494	0.290592
cg10482237	0.00139593	0.00348407	0.689524
cg10482356	-0.00379416	0.0111685	0.734781
cg10482407	0.00963711	0.00473123	0.044301
cg10482427	-0.0038351	0.00669882	0.568265
cg10482508	0.0124889	0.0208945	0.551383
cg10482512	-0.0161335	0.0296912	0.58808
cg10482532	-0.000846807	0.00859369	0.921702
cg10482596	0.000547674	0.00226297	0.809264
cg10482605	-0.00979521	0.0118482	0.410362
cg10482632	-0.0102489	0.0109015	0.349411
cg10482647	-0.00580742	0.00743205	0.436412
cg10482750	-0.000313712	0.00166567	0.850992
cg10482867	0.00381943	0.00318805	0.233732
cg10482913	-0.00155464	0.00577829	0.788447
cg10482920	0.000672124	0.00629477	0.915181
cg10482957	-0.00483858	0.0101802	0.635615
cg10483112	-0.00679919	0.0124897	0.587388
cg10483275	0.0162734	0.0136465	0.235889
cg10483289	-0.0129666	0.0156181	0.408388
cg10483333	-0.00652975	0.00728578	0.372281
cg10483380	0.00302586	0.00611197	0.621635
cg10483446	-0.00969416	0.00986146	0.327963
cg10483461	0.000186568	0.0020014	0.925916
cg10483475	-0.00926361	0.00926536	0.319815
cg10483525	-0.00430652	0.00690703	0.534376
cg10483534	0.0130916	0.00624376	0.0385384
cg10483581	0.0031226	0.00964152	0.746713
cg10483611	0.0082222	0.0125419	0.513601
cg10483660	0.00175486	0.0149752	0.906949
cg10483665	0.00625563	0.00639071	0.33001
cg10483686	0.00179474	0.0023754	0.451694
cg10483776	-0.00144128	0.00215775	0.5057
cg10483817	-9.51638e-05	0.00864607	0.99124
cg10483825	-0.00206343	0.00272578	0.450827
cg10483828	0.00177361	0.00447802	0.692897
cg10483909	0.00132153	0.0016809	0.433607
cg10483960	-0.00783656	0.00727135	0.283747
cg10483984	-0.00243333	0.0101673	0.81134
cg10484020	-0.037431	0.0245588	0.13063
cg10484085	0.00204018	0.00729749	0.780383
cg10484092	0.00939082	0.0062481	0.135993
cg10484107	0.00928882	0.00487023	0.0593557
cg10484120	0.000868066	0.00623087	0.88948
cg10484211	0.0189398	0.0234035	0.420278
cg10484215	-0.00466659	0.00483641	0.336928
cg10484238	-0.00642543	0.00880167	0.467082
cg10484246	0.000159979	0.0117432	0.989158
cg10484316	0.0082241	0.00501851	0.104407
cg10484369	0.00476489	0.0103011	0.644685
cg10484380	0.00537406	0.00908834	0.555645
cg10484411	-3.95476e-05	0.00784119	0.995986
cg10484414	-0.00117069	0.00536908	0.82784
cg10484450	0.000839961	0.00148871	0.573868
cg10484485	-0.00180379	0.00328727	0.584421
cg10484566	-0.0222133	0.00824816	0.00830165
cg10484570	-0.00878857	0.00680206	0.199319
cg10484617	0.0108241	0.00852721	0.207257
cg10484633	-0.00209747	0.00519743	0.687398
cg10484646	0.020091	0.0139427	0.152717
cg10484659	0.00122108	0.00304403	0.689174
cg10484673	0.00732341	0.00682654	0.28595
cg10484675	-0.0073006	0.00828056	0.380077
cg10484693	-0.00933898	0.00728344	0.20273
cg10484715	-0.00162909	0.00575025	0.777527
cg10484721	0.00402771	0.00425187	0.34578
cg10484734	-0.00103696	0.0022967	0.652606
cg10484740	0.0144156	0.00833824	0.0869203
cg10484746	0.00657546	0.00464428	0.159936
cg10484756	0.000241905	0.00681223	0.971744
cg10484793	-0.00290536	0.00529131	0.584174
cg10484841	-0.00755531	0.00735536	0.306812
cg10484848	0.00929272	0.00652409	0.157452
cg10484897	-0.00635017	0.0166685	0.704036
cg10484958	0.000497819	0.00978442	0.959524
cg10484965	-0.00378342	0.00601253	0.530617
cg10484968	0.00569089	0.00900935	0.529047
cg10484990	-0.000337112	0.00197602	0.864882
cg10485000	0.000435009	0.00327524	0.894605
cg10485047	0.0111492	0.0113572	0.32862
cg10485057	-0.0248276	0.0179055	0.168651
cg10485091	0.00275309	0.0081753	0.737006
cg10485096	0.00518795	0.00704552	0.463243
cg10485101	-0.00481853	0.00856733	0.575081
cg10485147	0.00593873	0.011098	0.593755
cg10485162	-0.00185421	0.00106228	0.0839706
cg10485192	0.00461436	0.00722951	0.524758
cg10485203	0.00229213	0.00496964	0.645637
cg10485243	-0.000544832	0.00425143	0.898285
cg10485278	0.00514848	0.00485367	0.291364
cg10485385	0.010908	0.0107337	0.311968
cg10485410	-0.00483933	0.0111629	0.665571
cg10485411	-0.000578751	0.00938867	0.95097
cg10485447	-0.000234845	0.00178274	0.895461
cg10485466	-0.00277775	0.00900484	0.758364
cg10485472	0.00149967	0.00110228	0.176726
cg10485485	0.00738053	0.0069582	0.291383
cg10485603	-0.00702395	0.00589509	0.236281
cg10485624	0.0151294	0.0186151	0.418294
cg10485633	0.0165024	0.00974898	0.0936202
cg10485638	0.00573637	0.00540787	0.291361
cg10485664	-0.00139353	0.00328507	0.672332
cg10485687	-0.00712181	0.00429163	0.100155
cg10485752	-0.000738448	0.0200004	0.970621
cg10485768	-0.00273329	0.00335184	0.416748
cg10485774	-0.00694633	0.00946627	0.464788
cg10485775	-0.00225157	0.00276829	0.417954
cg10485816	-0.00543298	0.00546147	0.322243
cg10485881	-0.000724152	0.00441675	0.870097
cg10485902	0.0143003	0.0199712	0.475632
cg10485926	-0.00369481	0.0122343	0.763277
cg10485937	-0.0242539	0.022476	0.283139
cg10486013	0.000305532	0.00160701	0.849597
cg10486036	-0.00240294	0.0101364	0.813094
cg10486055	-0.0103218	0.00734681	0.163138
cg10486060	0.0041436	0.00533801	0.439437
cg10486081	0.00347657	0.00488267	0.478108
cg10486098	0.000646515	0.00471422	0.891195
cg10486132	-0.0022308	0.00652614	0.7332
cg10486227	0.00176319	0.00278041	0.527434
cg10486244	0.0152353	0.0262626	0.563143
cg10486272	0.00191124	0.00691234	0.782737
cg10486274	0.00175274	0.00334891	0.601871
cg10486289	0.0101648	0.0107505	0.346674
cg10486291	-0.0107414	0.00897792	0.234361
cg10486405	0.0223478	0.0147214	0.132158
cg10486417	0.00161981	0.00994678	0.870967
cg10486424	-0.0247329	0.0157842	0.120289
cg10486488	-0.00439091	0.00494485	0.376684
cg10486505	0.00204359	0.00255545	0.42578
cg10486569	-0.00481382	0.00474071	0.312355
cg10486576	-0.00113172	0.00137861	0.413648
cg10486610	-0.00788632	0.0161147	0.625639
cg10486820	0.00626549	0.00594436	0.294412
cg10486833	-0.0200525	0.0335866	0.551831
cg10486834	-0.00354877	0.0083062	0.67012
cg10486873	0.00786193	0.00888819	0.378529
cg10486879	-0.000938295	0.001948	0.631093
cg10486891	0.011597	0.0149804	0.440672
cg10486909	-0.000969767	0.00143208	0.499859
cg10486969	0.00191093	0.0155465	0.902419
cg10486998	0.000459834	0.00410605	0.911056
cg10487010	0.00257972	0.0148559	0.862492
cg10487067	0.00258651	0.0139779	0.85357
cg10487127	4.14497e-05	0.00125529	0.973724
cg10487170	0.00838596	0.00734047	0.256004
cg10487201	0.0128522	0.0119037	0.282882
cg10487211	-0.0108522	0.0122635	0.378321
cg10487221	0.0126741	0.0101211	0.213402
cg10487247	-0.0113637	0.0196862	0.565072
cg10487251	-0.00017324	0.00482857	0.971451
cg10487253	0.0126509	0.00808977	0.12102
cg10487306	-0.00722116	0.00551043	0.193044
cg10487316	0.00150753	0.00238157	0.528181
cg10487318	0.00134421	0.00169436	0.429455
cg10487387	0.0108326	0.00709522	0.129981
cg10487414	0.00450671	0.0177737	0.800355
cg10487418	0.001466	0.00759506	0.847335
cg10487428	0.013574	0.00830023	0.105114
cg10487468	0.00149863	0.0146903	0.918949
cg10487521	-0.0110155	0.0118174	0.353508
cg10487532	-0.00553972	0.00541283	0.308568
cg10487556	-0.00312217	0.00196776	0.115747
cg10487588	0.0149951	0.0166567	0.370153
cg10487619	-0.00087703	0.00208184	0.674458
cg10487659	0.00609266	0.00564268	0.282852
cg10487699	0.00122969	0.00304725	0.687413
cg10487714	0.00282393	0.0167882	0.866759
cg10487853	-0.00022235	0.00633993	0.972093
cg10487869	0.00490783	0.00539061	0.364779
cg10487891	0.00307354	0.00442708	0.489129
cg10487904	0.00480548	0.00316041	0.131535
cg10487954	0.00202259	0.004553	0.657834
cg10487955	0.00293007	0.00892907	0.743485
cg10487970	0.00605589	0.00605928	0.319993
cg10488006	0.00318375	0.00354332	0.371066
cg10488012	-0.00219874	0.0103714	0.832539
cg10488013	0.000857832	0.00322098	0.790536
cg10488031	-0.00405844	0.00840109	0.630091
cg10488050	-0.000713302	0.00742713	0.923681
cg10488100	0.00670946	0.0114307	0.558549
cg10488105	-0.00328683	0.00505411	0.516972
cg10488185	0.000546365	0.00152786	0.721395
cg10488199	0.00617083	0.0100429	0.540317
cg10488260	0.00229914	0.0120302	0.848824
cg10488267	-0.00193684	0.00358968	0.590702
cg10488276	-0.00116942	0.00438263	0.790149
cg10488292	-0.000117008	0.00423776	0.978028
cg10488314	-0.00624842	0.00896157	0.487266
cg10488340	0.00207655	0.00157652	0.190791
cg10488436	-0.00779609	0.00913023	0.395214
cg10488454	0.0102044	0.00774523	0.190681
cg10488476	-0.000243369	0.00226249	0.914555
cg10488511	-0.0273032	0.0237103	0.252257
cg10488532	-0.00340456	0.00794641	0.669252
cg10488565	0.0193233	0.0246482	0.434916
cg10488637	-0.00309199	0.00134181	0.0232719
cg10488685	0.00993446	0.0131585	0.452034
cg10488777	0.00383721	0.00569739	0.502181
cg10488833	-0.000787469	0.0045003	0.861448
cg10488854	0.00144774	0.00746606	0.84664
cg10488899	-0.0156065	0.0212839	0.465119
cg10488920	-0.0177914	0.0185557	0.339966
cg10488946	-0.00361949	0.0115081	0.753785
cg10489050	0.011245	0.0141715	0.429366
cg10489124	-0.00740127	0.00835714	0.377946
cg10489136	0.00247913	0.0061124	0.68591
cg10489147	-0.0143274	0.0101343	0.160541
cg10489284	0.00528334	0.00273163	0.0559235
cg10489318	-0.00478675	0.00471078	0.312021
cg10489353	0.000707601	0.00145181	0.627047
cg10489371	-0.0055232	0.00744937	0.460169
cg10489373	0.00612268	0.00381748	0.1119
cg10489414	0.000384003	0.00489465	0.937624
cg10489428	0.000622074	0.00155612	0.690187
cg10489588	-0.00164985	0.00131299	0.21184
cg10489601	-0.0355496	0.0142555	0.0142803
cg10489614	0.00594288	0.00887609	0.504695
cg10489641	-0.00795244	0.0119348	0.506739
cg10489650	-0.00733511	0.0201606	0.716751
cg10489672	0.0138205	0.0075247	0.0692272
cg10489702	-0.0180361	0.0216775	0.40738
cg10489784	0.000749668	0.0043496	0.863508
cg10489786	-0.00193136	0.00243138	0.428875
cg10489791	0.000530132	0.00492768	0.914542
cg10489798	0.0139848	0.015385	0.365543
cg10489800	0.000761369	0.00511374	0.881943
cg10489876	0.00155055	0.00618095	0.802437
cg10489894	-2.05427e-05	0.00253137	0.993541
cg10489928	0.0147993	0.019027	0.43852
cg10489936	-0.0198739	0.0194024	0.308165
cg10489986	0.000983106	0.00162514	0.546591
cg10490064	0.00202135	0.00934003	0.829103
cg10490099	0.00131406	0.00269339	0.626701
cg10490131	0.0107344	0.0173522	0.537573
cg10490196	-0.00177002	0.0020264	0.384495
cg10490202	0.000879113	0.00160231	0.584467
cg10490206	-0.000574128	0.00327357	0.861133
cg10490255	0.00420326	0.00411698	0.309737
cg10490315	0.00437081	0.0104824	0.677597
cg10490335	-0.0120434	0.0128919	0.352459
cg10490337	0.0080127	0.00689111	0.247694
cg10490370	0.000340412	0.00116646	0.771019
cg10490397	0.00110408	0.00194902	0.572336
cg10490473	-0.0121103	0.00752656	0.110768
cg10490522	-0.00969463	0.00973697	0.321823
cg10490533	-0.0148354	0.0171108	0.388006
cg10490577	-0.0010056	0.00327851	0.759691
cg10490645	-0.0058712	0.0132599	0.658881
cg10490668	0.00806861	0.00989758	0.416889
cg10490670	0.00257194	0.0101838	0.801133
cg10490679	0.00293558	0.00492796	0.552722
cg10490717	0.0019188	0.00109057	0.0815596
cg10490742	-0.00494943	0.00482194	0.307161
cg10490745	0.0019659	0.00242086	0.418681
cg10490746	-0.000336933	0.00710881	0.962292
cg10490795	-0.00933542	0.00504177	0.0670316
cg10490842	-0.000857053	0.0087941	0.922558
cg10490843	0.00181217	0.0028313	0.523605
cg10490877	-0.00324285	0.00404962	0.425159
cg10490880	-0.000360995	0.00762676	0.962342
cg10490974	-0.0202897	0.0207332	0.330133
cg10491080	-0.00544533	0.0158862	0.73249
cg10491092	0.0208368	0.0182533	0.256373
cg10491108	0.00522497	0.0157061	0.740078
cg10491122	0.0037961	0.0100911	0.707578
cg10491127	-0.0146358	0.0103066	0.158705
cg10491143	0.00023568	0.00134011	0.860755
cg10491242	-0.00140201	0.00597015	0.814816
cg10491253	0.0100314	0.0254763	0.694602
cg10491262	-0.000418304	0.00186624	0.823104
cg10491368	0.00269128	0.0057386	0.640106
cg10491372	0.00423024	0.00254401	0.0994791
cg10491452	-0.0197253	0.0163378	0.230147
cg10491460	0.00113107	0.00127838	0.378404
cg10491532	0.00228159	0.00500985	0.649794
cg10491542	0.0121767	0.00773833	0.118748
cg10491543	0.0040235	0.0054366	0.460988
cg10491544	0.00101967	0.00138417	0.463051
cg10491546	0.00732149	0.0127636	0.567512
cg10491547	-0.00319375	0.00379297	0.401786
cg10491556	0.00306186	0.00196554	0.122446
cg10491563	-0.0321617	0.0164563	0.0534501
cg10491628	-0.00276337	0.00489788	0.573883
cg10491637	0.015101	0.0136569	0.271492
cg10491648	-0.00133137	0.00167669	0.429049
cg10491652	-0.00169456	0.00150482	0.262823
cg10491653	-0.0142374	0.0146013	0.331874
cg10491774	-0.00313908	0.0152704	0.837548
cg10491783	0.0065288	0.00708026	0.358689
cg10491847	-0.00271331	0.00490251	0.581188
cg10491858	-0.00116511	0.00593963	0.844885
cg10491993	0.0023919	0.00156562	0.129728
cg10492030	-0.00422346	0.00760231	0.57976
cg10492057	0.00146286	0.00136065	0.284906
cg10492129	-0.000723518	0.0125436	0.954118
cg10492152	-0.010857	0.00626813	0.086341
cg10492202	-0.0132456	0.0122217	0.28107
cg10492208	-0.00181804	0.00406508	0.655674
cg10492240	-0.00194373	0.00588828	0.742014
cg10492396	-0.00122281	0.0173073	0.943815
cg10492417	-0.0197715	0.0129942	0.131273
cg10492453	0.0218902	0.0121535	0.0746947
cg10492504	-0.00684746	0.0140698	0.627552
cg10492511	0.00555171	0.00945429	0.558382
cg10492559	0.000416364	0.00729936	0.954626
cg10492573	0.0255903	0.0144244	0.0790913
cg10492618	0.00408869	0.00735596	0.579566
cg10492650	0.00780562	0.0079979	0.33144
cg10492657	0.000480066	0.00852826	0.955222
cg10492673	-0.00337168	0.00843838	0.690329
cg10492716	0.00551655	0.0039497	0.165596
cg10492791	0.00353174	0.00589307	0.550326
cg10492801	0.000440392	0.00198717	0.825064
cg10492836	0.00954065	0.0110362	0.389388
cg10492858	-0.0207265	0.017838	0.248029
cg10492935	0.0109833	0.0100022	0.274804
cg10492953	-8.32944e-05	0.00350567	0.981091
cg10492962	0.016329	0.00935673	0.0840293
cg10492999	0.0113124	0.010308	0.275088
cg10493018	-0.00525133	0.00578718	0.366372
cg10493027	0.00198231	0.00952875	0.835625
cg10493038	-0.0278573	0.0181329	0.127627
cg10493052	0.00293078	0.0044925	0.515658
cg10493055	0.0137466	0.019064	0.472547
cg10493058	0.00401932	0.00932768	0.667467
cg10493061	0.0154913	0.0211383	0.465364
cg10493067	0.00319437	0.00721097	0.658732
cg10493075	0.00369969	0.0050307	0.463803
cg10493125	-0.0070793	0.00766166	0.357716
cg10493162	-0.0228241	0.0146796	0.123148
cg10493166	-0.00453619	0.00585038	0.439953
cg10493185	-0.00590645	0.0058616	0.316054
cg10493186	-0.0071079	0.0106019	0.504126
cg10493259	0.0207118	0.0159641	0.19748
cg10493270	-0.00440991	0.00961473	0.647472
cg10493295	0.000695999	0.00347956	0.841867
cg10493317	-0.00269264	0.0108049	0.803712
cg10493324	0.0162715	0.00784	0.0405113
cg10493330	0.00253421	0.00360749	0.484008
cg10493356	-0.000753588	0.00104241	0.471413
cg10493383	-0.00359241	0.0156062	0.818414
cg10493436	0.00778151	0.017737	0.661814
cg10493454	-0.00474772	0.00691451	0.493904
cg10493479	0.00110907	0.00597898	0.853217
cg10493506	0.0104337	0.0151453	0.492475
cg10493548	-0.0031359	0.0062298	0.615811
cg10493585	0.00262803	0.00525456	0.618074
cg10493598	-0.00540777	0.00595891	0.366319
cg10493699	0.00464775	0.00508928	0.363311
cg10493712	-0.00110542	0.0105413	0.916692
cg10493736	-0.000571194	0.00714508	0.936443
cg10493843	0.00699088	0.00840025	0.407266
cg10493855	0.00451202	0.00970293	0.642931
cg10493879	0.00873367	0.0114992	0.449339
cg10493961	0.0106146	0.0128488	0.410705
cg10493970	0.0203351	0.0284468	0.47637
cg10494028	0.0139226	0.0121399	0.254181
cg10494053	-0.000875037	0.00606369	0.885548
cg10494063	-0.0171635	0.018728	0.361629
cg10494096	0.00676835	0.0120852	0.576695
cg10494226	0.00710236	0.0171596	0.679834
cg10494249	0.0213767	0.0118976	0.0753989
cg10494257	-0.003511	0.00516588	0.498295
cg10494282	-0.00233073	0.00290119	0.423666
cg10494330	0.00915619	0.0064078	0.156146
cg10494353	-0.00476132	0.00976168	0.62679
cg10494355	-0.000936341	0.0146099	0.949027
cg10494397	-0.00111139	0.00352452	0.753168
cg10494537	-0.0185563	0.0168844	0.274397
cg10494569	-0.000209239	0.00113798	0.854488
cg10494615	-0.0075677	0.00354983	0.035469
cg10494619	-0.0104817	0.0104727	0.319309
cg10494638	0.00451302	0.00990922	0.649783
cg10494639	0.00737058	0.015833	0.642572
cg10494684	-0.0031896	0.0113956	0.780135
cg10494703	-0.00717083	0.00637912	0.263658
cg10494758	-0.00261862	0.00330951	0.430676
cg10494765	-0.00583829	0.00763037	0.445991
cg10494770	-0.0288443	0.0176494	0.105342
cg10494773	-0.00149905	0.00325168	0.645794
cg10494807	0.00484839	0.0104242	0.642866
cg10494844	0.00219517	0.00683448	0.748736
cg10494848	-0.00274387	0.00875709	0.754681
cg10494860	0.00419499	0.0107731	0.697812
cg10494894	-0.00676876	0.00619257	0.277
cg10494917	0.0132116	0.00946046	0.165653
cg10494973	-0.00883866	0.00555822	0.114947
cg10494981	0.000729157	0.00616916	0.906151
cg10495012	-0.0165714	0.0114371	0.15049
cg10495047	-0.00324408	0.00277946	0.245921
cg10495084	-0.000535933	0.00786805	0.94583
cg10495096	0.000874255	0.0135509	0.948688
cg10495104	-0.00232192	0.00466373	0.619671
cg10495160	-0.0053629	0.00650082	0.411359
cg10495164	0.0262401	0.022828	0.253105
cg10495174	0.00527655	0.00369862	0.156803
cg10495207	0.0142029	0.00971408	0.14685
cg10495216	-0.0122259	0.00452998	0.00816902
cg10495227	0.00342322	0.00554004	0.538042
cg10495270	-0.00815707	0.0105457	0.441051
cg10495318	0.00260978	0.0133195	0.845057
cg10495392	-0.00136819	0.000891167	0.127874
cg10495393	-0.00445638	0.0107675	0.679854
cg10495402	-0.0118586	0.00926387	0.203476
cg10495424	-0.00131399	0.00211401	0.535644
cg10495460	-0.00246563	0.00443661	0.579626
cg10495464	0.00130992	0.00320507	0.683632
cg10495496	-0.00681529	0.0191087	0.722099
cg10495499	0.0137294	0.0068171	0.0466997
cg10495546	-0.000309005	0.0122894	0.97999
cg10495557	0.00936218	0.00880015	0.289951
cg10495572	-7.93709e-05	0.0128709	0.995092
cg10495606	-0.00116476	0.00392547	0.767297
cg10495669	0.00117722	0.00636345	0.853606
cg10495683	-0.0151155	0.0195924	0.44223
cg10495694	0.00184386	0.00837062	0.826104
cg10495754	-0.00445406	0.00696152	0.523758
cg10495758	0.00261332	0.00142389	0.0694278
cg10495848	-0.0132284	0.016281	0.418433
cg10495931	0.0198983	0.0164588	0.229523
cg10495947	0.00720757	0.00544902	0.188943
cg10495980	-0.00930589	0.00924846	0.316744
cg10495997	0.0108897	0.00702572	0.124305
cg10496030	0.000198498	0.00191187	0.917517
cg10496071	0.00561242	0.0146288	0.702049
cg10496082	0.00056774	0.0014858	0.70319
cg10496098	0.0238421	0.0442276	0.591031
cg10496150	0.0171564	0.0240636	0.477531
cg10496159	0.00728132	0.00391628	0.0659326
cg10496184	-0.00573835	0.0139678	0.682077
cg10496186	0.00277293	0.00397814	0.487394
cg10496242	0.00741849	0.0141449	0.601116
cg10496247	-0.0119935	0.0104631	0.254422
cg10496251	0.000714006	0.00650796	0.912857
cg10496302	0.00558589	0.00666185	0.403756
cg10496350	0.00037413	0.00166511	0.822681
cg10496420	0.000688022	0.00567083	0.903676
cg10496511	-0.00124528	0.00517257	0.810244
cg10496560	-0.00105974	0.00119858	0.378729
cg10496583	0.0027554	0.00376322	0.465763
cg10496610	-0.0155359	0.0119197	0.195438
cg10496614	0.00129309	0.000881316	0.145452
cg10496616	0.0156403	0.0144738	0.282476
cg10496619	-0.00159036	0.0121298	0.89595
cg10496627	-0.0141299	0.0151611	0.353587
cg10496632	-0.0122257	0.00358584	0.000939874
cg10496650	0.00288455	0.00572728	0.615615
cg10496659	-0.00231636	0.00868312	0.790199
cg10496690	0.00361771	0.00234378	0.12586
cg10496755	-0.0165567	0.0130147	0.20627
cg10496762	0.00229527	0.00494363	0.64345
cg10496788	0.00373556	0.00357304	0.29832
cg10496840	0.00633133	0.00777182	0.417207
cg10496846	-0.00245399	0.00457598	0.592959
cg10496847	0.00179279	0.0112398	0.873594
cg10496912	0.0184727	0.00745278	0.0148625
cg10496915	0.000545269	0.00177175	0.758907
cg10496919	-0.019013	0.0132226	0.153581
cg10496929	-0.0105533	0.00915164	0.251594
cg10497023	0.00769102	0.00498518	0.126044
cg10497162	-0.003075	0.00283372	0.280465
cg10497173	0.003423	0.00185908	0.0685526
cg10497231	0.00839194	0.0103917	0.42126
cg10497277	-0.000884281	0.00545385	0.871524
cg10497294	-0.00186229	0.00461045	0.687128
cg10497300	0.0104153	0.0226184	0.646173
cg10497335	0.00253107	0.0058987	0.668782
cg10497345	-0.00666352	0.0072123	0.357757
cg10497391	-0.0032982	0.0117946	0.780334
cg10497401	-0.0065049	0.0115233	0.573677
cg10497447	0.00436503	0.00753362	0.563618
cg10497458	0.00661893	0.00389776	0.0925917
cg10497481	0.00452584	0.00938594	0.630722
cg10497510	-0.00520957	0.00766023	0.498025
cg10497569	-0.000279176	0.00249745	0.911218
cg10497575	0.00138307	0.00494055	0.7801
cg10497647	0.011583	0.0177973	0.516649
cg10497653	-0.00044426	0.0152873	0.976874
cg10497692	0.00296852	0.00191198	0.123682
cg10497754	0.00243705	0.0135534	0.857665
cg10497832	-0.00045486	0.00536143	0.932559
cg10497845	-0.0175944	0.0111911	0.11907
cg10497871	-0.00512065	0.00893877	0.568027
cg10497881	0.000974218	0.0146421	0.947085
cg10497884	0.000179412	0.00176607	0.919287
cg10497894	0.00988755	0.0103463	0.341546
cg10497897	0.00244735	0.00583406	0.675755
cg10497909	0.0073746	0.011282	0.51483
cg10497918	-0.00177542	0.00232306	0.446511
cg10497937	0.00747707	0.00661419	0.260987
cg10497951	0.00200499	0.00385071	0.60374
cg10498052	0.0124368	0.0148876	0.405496
cg10498056	-0.011361	0.00602742	0.0623482
cg10498083	0.00818803	0.0134417	0.543805
cg10498097	-0.0124843	0.00559588	0.0279159
cg10498120	0.000441104	0.0075055	0.953252
cg10498222	-0.0137964	0.0161842	0.395994
cg10498336	-0.00370496	0.0120547	0.75922
cg10498361	0.00169622	0.00178458	0.344158
cg10498365	-0.0306266	0.0171263	0.0767586
cg10498390	-0.00201637	0.00136883	0.143876
cg10498391	0.00931386	0.0068632	0.177813
cg10498429	-0.00234644	0.00616839	0.704458
cg10498434	-0.000199504	0.00117747	0.865798
cg10498476	0.00161349	0.00369924	0.663654
cg10498502	-0.00442772	0.00932325	0.635886
cg10498524	-0.00221657	0.00365171	0.54523
cg10498539	-0.00671323	0.00388339	0.0869479
cg10498564	0.0271082	0.0186319	0.148818
cg10498577	-0.00175057	0.00458206	0.703236
cg10498585	-0.00195343	0.00815477	0.811174
cg10498690	0.0121646	0.0217554	0.577307
cg10498703	0.00557492	0.00608491	0.361773
cg10498707	0.00484437	0.006064	0.426257
cg10498717	-0.000648054	0.00178328	0.717069
cg10498747	0.000668601	0.00183576	0.716471
cg10498798	-0.00558926	0.00393466	0.158568
cg10498813	-0.00153483	0.00195479	0.434213
cg10498814	-0.00249335	0.00603681	0.680473
cg10498921	-0.0188352	0.017753	0.291265
cg10498926	-0.00437778	0.00508713	0.391539
cg10498963	-0.000516558	0.00219248	0.814221
cg10498984	-0.000630845	0.00386874	0.870798
cg10498986	-0.00655518	0.0110515	0.554423
cg10499042	-0.00453399	0.00354027	0.203264
cg10499126	0.0101989	0.00850255	0.233166
cg10499136	0.00607524	0.00726659	0.40512
cg10499172	-0.0393053	0.0156625	0.0136953
cg10499176	-0.00725504	0.00323331	0.0270473
cg10499220	0.00444835	0.0079025	0.574761
cg10499300	0.00597274	0.00775818	0.443195
cg10499377	-0.0176433	0.00938062	0.0629057
cg10499378	0.0134274	0.00956409	0.163436
cg10499396	0.00304445	0.00614325	0.621281
cg10499415	-0.00628685	0.00756978	0.408223
cg10499429	0.00605162	0.00911861	0.508438
cg10499448	-0.0077607	0.0104068	0.457577
cg10499451	0.038164	0.0574244	0.507839
cg10499477	0.00026353	0.0155897	0.986547
cg10499493	-0.00653841	0.00671185	0.332328
cg10499525	0.00325971	0.00830112	0.695389
cg10499532	0.014296	0.0207548	0.492543
cg10499543	0.0112382	0.0101735	0.271963
cg10499577	0.0078782	0.00825903	0.34244
cg10499585	-0.033354	0.0199244	0.0972496
cg10499591	0.0216693	0.0179277	0.229627
cg10499595	0.00253784	0.00434649	0.560614
cg10499616	0.00607385	0.0133898	0.651086
cg10499624	0.00729576	0.0051223	0.157469
cg10499632	0.000473983	0.00494154	0.923778
cg10499651	-0.00335214	0.00754428	0.657765
cg10499717	0.00658313	0.00858814	0.445162
cg10499742	0.00315488	0.00760507	0.679148
cg10499762	0.0141886	0.00882586	0.111072
cg10499832	-0.0180859	0.0180748	0.319429
cg10499883	-0.000627211	0.00482386	0.89681
cg10499901	0.00466952	0.00836756	0.578057
cg10499910	0.00519486	0.00451856	0.25302
cg10499974	-0.0207532	0.0215224	0.337241
cg10500005	0.00471401	0.00578305	0.416928
cg10500011	-0.00382554	0.00342089	0.266123
cg10500034	-0.000729273	0.0012859	0.571895
cg10500084	-0.00686316	0.0105002	0.514854
cg10500121	0.000443534	0.00467995	0.924685
cg10500147	-0.014672	0.0185333	0.430435
cg10500167	0.00931007	0.0148312	0.531607
cg10500173	-0.0146961	0.0101051	0.148989
cg10500219	0.0118004	0.00707682	0.0985495
cg10500220	4.92292e-05	0.00616576	0.993645
cg10500277	-0.00643604	0.00845615	0.448384
cg10500283	0.0133182	0.0086189	0.125448
cg10500313	0.00201899	0.00648565	0.75622
cg10500335	-0.00043499	0.00194625	0.823601
cg10500362	-0.00131534	0.0103835	0.899451
cg10500391	-0.0115694	0.00689218	0.096346
cg10500406	0.00245607	0.00159401	0.126522
cg10500474	0.00138152	0.00356529	0.699216
cg10500494	0.00275063	0.012162	0.821534
cg10500503	0.0135824	0.0236537	0.567111
cg10500512	0.00250881	0.00319972	0.434852
cg10500516	0.00931875	0.00891813	0.298579
cg10500570	-0.0088818	0.00632624	0.163428
cg10500579	-0.00151544	0.00117997	0.202001
cg10500581	0.000402875	0.00406007	0.921155
cg10500609	5.30787e-05	0.00162714	0.974042
cg10500653	-0.000926604	0.00936975	0.921421
cg10500659	-0.00697406	0.0073479	0.344846
cg10500667	-0.00116016	0.00498007	0.816268
cg10500702	0.00720426	0.0176506	0.684029
cg10500716	0.00343666	0.00476436	0.472392
cg10500733	0.0129446	0.0166142	0.437744
cg10500737	-0.00834756	0.00843873	0.324955
cg10500749	0.00433454	0.0123714	0.726801
cg10500788	-0.00794002	0.00625641	0.20735
cg10500909	0.00429161	0.00954723	0.654034
cg10500911	0.000912177	0.00421297	0.829026
cg10501008	-0.0019865	0.00308726	0.521404
cg10501020	0.00490307	0.00984387	0.619519
cg10501036	-0.000452271	0.00300443	0.880646
cg10501044	-0.00226182	0.00944631	0.811255
cg10501049	0.00487171	0.00619069	0.433178
cg10501065	0.00391558	0.00706279	0.580545
cg10501067	-0.00458447	0.00978864	0.640556
cg10501074	0.00149801	0.00215551	0.488688
cg10501077	-0.00494528	0.00533546	0.356226
cg10501085	-0.00215672	0.00609474	0.724184
cg10501090	-0.000114144	0.00121985	0.925636
cg10501093	0.0214886	0.0162886	0.190103
cg10501128	0.000278963	0.00153115	0.855801
cg10501189	-0.0203442	0.0174237	0.245737
cg10501210	0.00426465	0.0179508	0.812697
cg10501222	0.000109793	0.0083077	0.989482
cg10501263	-0.00270009	0.00649284	0.678406
cg10501305	-2.11868e-05	0.00207179	0.991861
cg10501306	0.000709659	0.00771468	0.926891
cg10501310	0.00296156	0.00121373	0.0164453
cg10501349	-0.017854	0.0185026	0.336898
cg10501360	0.00798412	0.0215595	0.71192
cg10501387	0.00141437	0.00365551	0.699641
cg10501443	-0.00402303	0.00312787	0.201346
cg10501446	-0.00861023	0.00614914	0.164539
cg10501454	0.00405635	0.0101671	0.690766
cg10501573	0.000353934	0.00770397	0.963448
cg10501602	-0.00362044	0.0107189	0.736249
cg10501621	-0.0106195	0.00582047	0.0710604
cg10501629	-0.00226576	0.00567734	0.690679
cg10501704	-0.00604933	0.00585386	0.303913
cg10501712	0.00939868	0.00509505	0.0680457
cg10501728	0.015259	0.0121889	0.213535
cg10501739	0.00172202	0.00372045	0.644476
cg10501758	0.000784312	0.00322434	0.808312
cg10501828	0.00946555	0.00406759	0.0219781
cg10501835	0.0091716	0.00890376	0.305457
cg10501870	0.00683565	0.0067495	0.313617
cg10501880	-0.00105473	0.00153133	0.492563
cg10501896	-0.00175394	0.00165856	0.292828
cg10501972	0.0227853	0.0220365	0.303641
cg10501996	-0.0217547	0.0153109	0.158466
cg10502022	-0.00168372	0.0101337	0.868374
cg10502071	0.000456959	0.00766624	0.952588
cg10502110	-0.0137562	0.0122992	0.266047
cg10502118	-0.00274975	0.0119792	0.818916
cg10502121	-0.0159075	0.0108989	0.147545
cg10502130	-0.00506694	0.00574445	0.37986
cg10502136	0.00353653	0.00640079	0.581829
cg10502149	-0.00378571	0.00447932	0.400043
cg10502150	0.0238049	0.0182138	0.194219
cg10502156	0.00875221	0.0188799	0.643962
cg10502157	0.00864608	0.00986083	0.382691
cg10502170	5.755e-05	0.00515894	0.991122
cg10502175	-0.00548806	0.00871446	0.530284
cg10502177	0.0035651	0.00794778	0.654716
cg10502188	0.00219603	0.00991714	0.825203
cg10502206	-0.00236225	0.00930286	0.800073
cg10502213	2.72413e-05	0.0136801	0.998415
cg10502220	0.00795064	0.0160455	0.621329
cg10502231	0.00912498	0.0100436	0.365781
cg10502232	0.00165307	0.000984774	0.0963461
cg10502280	-0.0176963	0.0218031	0.418926
cg10502303	-0.0120693	0.0119123	0.31342
cg10502324	0.000424773	0.00973013	0.965266
cg10502354	0.00104669	0.00710926	0.883248
cg10502424	-0.0062265	0.0138547	0.654106
cg10502431	-0.00411835	0.00341553	0.23075
cg10502508	0.00103388	0.00202728	0.611188
cg10502517	0.00167303	0.0058416	0.775164
cg10502528	0.0035177	0.015889	0.825239
cg10502563	-0.00509573	0.00573147	0.376094
cg10502571	-0.00839827	0.00912867	0.359793
cg10502590	-0.000439393	0.00311773	0.888206
cg10502602	0.00891019	0.00659436	0.179686
cg10502617	-0.00215993	0.00407729	0.597461
cg10502655	-0.0187674	0.00840895	0.0278579
cg10502823	0.00221079	0.00432674	0.610505
cg10502884	-0.00341687	0.00521294	0.513678
cg10502924	-0.00283135	0.0143359	0.843837
cg10502947	-0.0101887	0.0149711	0.497725
cg10502957	0.0115862	0.00779558	0.140357
cg10503007	0.0125469	0.0159101	0.432204
cg10503008	-0.00443418	0.00709454	0.533386
cg10503037	-0.000280146	0.00172553	0.871355
cg10503122	0.0184404	0.0125527	0.14496
cg10503133	0.00793327	0.0118259	0.50387
cg10503136	0.0111365	0.0130195	0.394391
cg10503199	-0.0080088	0.00702457	0.256963
cg10503203	0.0184755	0.0103593	0.0775437
cg10503205	-0.0053448	0.00440241	0.227584
cg10503208	-0.0234089	0.0140401	0.0985863
cg10503213	-0.00395627	0.00330435	0.234023
cg10503219	0.000161973	0.00250359	0.948545
cg10503232	0.0112986	0.00929322	0.226926
cg10503234	-0.00226561	0.00985811	0.818699
cg10503236	0.00550841	0.0118753	0.643761
cg10503298	0.00097682	0.00117065	0.40603
cg10503326	0.00464145	0.0145799	0.750886
cg10503334	0.00263906	0.00188866	0.16541
cg10503355	0.00863039	0.00618261	0.165832
cg10503359	0.00704852	0.0127077	0.580362
cg10503473	0.0017982	0.00201172	0.373542
cg10503542	0.0156155	0.011011	0.15925
cg10503552	0.0212958	0.0187313	0.258293
cg10503563	0.00126575	0.00127742	0.324146
cg10503599	0.00487346	0.00720646	0.500435
cg10503606	0.000310459	0.00405147	0.939072
cg10503610	0.0122234	0.016298	0.45502
cg10503612	0.0141947	0.0066508	0.0352646
cg10503635	-0.00730149	0.00771689	0.346342
cg10503649	-0.00263778	0.00399811	0.510927
cg10503655	-0.00169611	0.00784733	0.82932
cg10503684	0.0017223	0.00669561	0.797532
cg10503697	-0.00771856	0.00798818	0.336251
cg10503705	-0.0181638	0.0177074	0.307474
cg10503736	0.00692389	0.00528089	0.19282
cg10503751	0.00350998	0.00168888	0.0402432
cg10503767	-0.00576888	0.00648523	0.375847
cg10503827	-0.0161779	0.0137005	0.240474
cg10503840	0.00614339	0.00908015	0.500238
cg10503842	-0.0030487	0.0141569	0.829933
cg10503854	0.000603072	0.00130513	0.645029
cg10503856	0.00120019	0.00855305	0.888687
cg10503867	-9.29641e-05	0.00146183	0.94942
cg10503891	0.0113897	0.00348381	0.00147892
cg10503919	0.0014138	0.00595449	0.812806
cg10503992	-0.00666463	0.0103055	0.519304
cg10504000	-0.00131118	0.00729088	0.857643
cg10504003	-0.0202319	0.0217198	0.35384
cg10504055	0.00781394	0.00780571	0.319217
cg10504062	0.00207006	0.0052582	0.694653
cg10504065	-0.00570715	0.0134437	0.672098
cg10504066	0.00997975	0.0091901	0.280124
cg10504089	0.0239159	0.0158249	0.13387
cg10504108	0.000226992	0.00155905	0.884533
cg10504120	0.0129753	0.00954922	0.177271
cg10504122	0.0149634	0.00859496	0.084767
cg10504150	0.0127208	0.0156281	0.417596
cg10504280	-0.0177152	0.018938	0.351818
cg10504333	0.0137552	0.016121	0.39556
cg10504344	-0.0037048	0.00577469	0.522628
cg10504360	0.00120213	0.00606368	0.843251
cg10504365	0.00204395	0.00553804	0.712852
cg10504390	-0.00152366	0.00170763	0.374392
cg10504392	0.017181	0.0127341	0.180316
cg10504436	-0.00671288	0.00818325	0.413985
cg10504471	0.00113805	0.00607827	0.851858
cg10504545	-0.00108295	0.00280923	0.700688
cg10504568	0.0174397	0.0178322	0.330439
cg10504573	0.0163991	0.0242512	0.500464
cg10504588	0.0010922	0.0096418	0.910038
cg10504603	0.0024634	0.00681953	0.718692
cg10504606	-0.00801932	0.00567477	0.160716
cg10504610	-0.00038086	0.0125854	0.975918
cg10504669	0.00113094	0.0128971	0.930299
cg10504696	-0.00474333	0.00624222	0.449115
cg10504702	-2.3895e-05	0.00228977	0.991695
cg10504741	0.00567811	0.00456827	0.216794
cg10504751	-0.00958257	0.0145489	0.511637
cg10504753	-0.000461797	0.00152972	0.763368
cg10504805	-0.000681215	0.0087036	0.937771
cg10504885	-0.00489984	0.00349944	0.164555
cg10504892	0.00147846	0.00483699	0.760502
cg10504927	0.00880218	0.0153613	0.567924
cg10504993	-0.0021548	0.00440429	0.625736
cg10505004	-7.59309e-05	0.00537416	0.988755
cg10505024	0.0069742	0.0121609	0.567599
cg10505041	0.00313018	0.00343335	0.364119
cg10505163	0.000183548	0.000961415	0.84898
cg10505177	0.00790238	0.00601713	0.192082
cg10505247	-0.000792462	0.00347152	0.819898
cg10505257	0.0347798	0.0177731	0.0531506
cg10505267	-0.00329122	0.00233106	0.161084
cg10505299	0.0070753	0.00987675	0.47544
cg10505324	-0.000946055	0.00236507	0.690001
cg10505355	0.0078356	0.00493876	0.115771
cg10505415	-0.000814232	0.00192149	0.672658
cg10505443	0.00708995	0.00391584	0.0732084
cg10505473	0.00714271	0.00791997	0.369298
cg10505580	-0.000640631	0.0117919	0.956782
cg10505608	-1.16376e-05	0.00142117	0.993483
cg10505610	-0.00823011	0.0211623	0.698174
cg10505630	-0.0054603	0.00784773	0.48818
cg10505638	4.36186e-05	0.00125113	0.972258
cg10505658	0.00445161	0.00936447	0.635558
cg10505659	-0.0113159	0.0121136	0.352474
cg10505718	0.0032615	0.00553631	0.557116
cg10505740	-0.00715181	0.0038259	0.0645054
cg10505761	0.0031229	0.002791	0.265856
cg10505785	-0.00668579	0.00722213	0.356812
cg10505819	0.00661267	0.00447865	0.142955
cg10505864	0.00133159	0.00592436	0.822621
cg10505873	-0.00562671	0.0105523	0.595064
cg10505902	-0.0125917	0.00616434	0.0437161
cg10505921	0.00252056	0.00449977	0.576628
cg10505973	0.015866	0.0102902	0.126266
cg10505990	-0.00803733	0.00418471	0.0576252
cg10506057	-0.00039938	0.00232997	0.864248
cg10506070	-0.00584644	0.00608477	0.338954
cg10506097	-0.00376386	0.00316157	0.236667
cg10506098	0.00226707	0.00247212	0.36132
cg10506151	-0.00127618	0.011339	0.910615
cg10506160	-0.00536943	0.0036376	0.143061
cg10506179	-0.00136493	0.00406296	0.737616
cg10506212	0.00177391	0.00167024	0.290762
cg10506249	-0.001945	0.00525538	0.712093
cg10506318	-0.0192087	0.0202425	0.344945
cg10506353	0.0045102	0.00458891	0.328055
cg10506390	0.000125197	0.0043335	0.97701
cg10506402	0.000959371	0.00143575	0.505544
cg10506461	-0.00474912	0.00896594	0.597505
cg10506485	-0.00787674	0.00578721	0.176554
cg10506486	-0.0129277	0.0146511	0.379695
cg10506497	-0.000181115	0.0133274	0.989184
cg10506549	-0.000259437	0.00098885	0.793582
cg10506573	0.00631731	0.0088214	0.475577
cg10506607	-0.00703019	0.0267817	0.793476
cg10506615	-0.0051061	0.0131695	0.699046
cg10506618	-0.0015018	0.00695314	0.829436
cg10506620	0.00098351	0.00451396	0.827965
cg10506682	-0.00291114	0.00453057	0.521983
cg10506742	0.00577517	0.0172381	0.738309
cg10506747	-0.00407585	0.00912048	0.655921
cg10506844	0.0299323	0.0132276	0.0258062
cg10506882	-0.00349602	0.0038017	0.359998
cg10507099	0.0016894	0.00148882	0.259203
cg10507231	0.00456505	0.00686315	0.507483
cg10507259	0.0113695	0.0108678	0.298004
cg10507267	-0.0219541	0.0194063	0.26064
cg10507275	0.000341021	0.00193976	0.860802
cg10507280	0.009709	0.0064316	0.134304
cg10507281	0.00186229	0.00430186	0.666017
cg10507304	-0.00190125	0.0132318	0.886037
cg10507306	0.0110538	0.0157076	0.483242
cg10507307	-0.000369483	0.00355291	0.917382
cg10507346	-0.0112426	0.0115371	0.332172
cg10507365	0.00138344	0.00133771	0.303543
cg10507384	0.0144068	0.0200634	0.474391
cg10507389	0.00303278	0.00457194	0.508636
cg10507390	-0.000284826	0.00753619	0.969927
cg10507402	-0.000143248	0.00146312	0.922203
cg10507445	0.00235821	0.00983615	0.811015
cg10507482	-0.00491419	0.0115629	0.671751
cg10507508	0.00131315	0.00235483	0.578336
cg10507571	-0.00499365	0.00676922	0.462424
cg10507582	-0.00174115	0.00392146	0.657997
cg10507591	-0.0058586	0.00306341	0.0586809
cg10507649	-9.99295e-06	0.00221919	0.996416
cg10507664	-0.0126078	0.00798297	0.117416
cg10507754	-0.000555079	0.0033242	0.867722
cg10507759	0.00638407	0.00888974	0.474346
cg10507762	-0.00489037	0.00812049	0.548387
cg10507779	-0.00768415	0.00780202	0.327054
cg10507803	0.0232192	0.0303224	0.445632
cg10507819	0.0210858	0.0335194	0.530742
cg10507961	8.86051e-05	0.00122733	0.942592
cg10507965	0.0335546	0.04278	0.434687
cg10507988	0.0206997	0.0197005	0.295919
cg10508017	0.00532442	0.00399486	0.185621
cg10508018	-0.00177845	0.00949276	0.851767
cg10508022	-0.00452217	0.00339816	0.18629
cg10508025	0.00449421	0.00431143	0.299742
cg10508057	-0.00113362	0.00460716	0.806143
cg10508058	-1.65818e-05	0.00516503	0.997445
cg10508138	-0.00369901	0.00459244	0.422468
cg10508161	0.00647042	0.0145788	0.658129
cg10508185	-0.00416884	0.00505451	0.411462
cg10508193	0.00450324	0.0070194	0.522638
cg10508217	-0.00364632	0.0107064	0.734138
cg10508262	-0.0018387	0.0114667	0.872928
cg10508271	0.00893477	0.0135323	0.51061
cg10508317	0.00307392	0.00577506	0.595716
cg10508347	0.00695551	0.00767994	0.367286
cg10508349	0.00306311	0.00493691	0.536372
cg10508358	-8.79835e-05	0.00100807	0.930624
cg10508359	0.00321958	0.00753552	0.670113
cg10508439	-0.00710718	0.00652656	0.278788
cg10508468	0.0140432	0.00858138	0.104885
cg10508535	0.00914514	0.0161948	0.573546
cg10508557	-0.00010598	0.00637344	0.986766
cg10508579	0.00660099	0.0044719	0.143058
cg10508611	0.00791112	0.0128279	0.538827
cg10508639	-0.00107718	0.0022546	0.633858
cg10508760	-0.00825833	0.00557428	0.141616
cg10508770	0.00235747	0.00732689	0.748309
cg10508778	-0.00762475	0.00916119	0.40723
cg10508780	-0.00894499	0.0103797	0.390873
cg10508783	0.00118607	0.0139769	0.932543
cg10508793	-0.00581724	0.00984183	0.555805
cg10508817	-0.00423392	0.00295743	0.155371
cg10508852	0.00451227	0.00502499	0.37136
cg10508854	0.00295474	0.00549182	0.591755
cg10508883	0.00585347	0.00403641	0.150141
cg10508925	-0.0155883	0.01094	0.157301
cg10508927	-0.0169084	0.0171618	0.326887
cg10508940	0.000184296	0.00218043	0.93281
cg10508993	-0.000628489	0.0106214	0.952933
cg10509005	-0.00108435	0.00351403	0.758286
cg10509011	-0.00384913	0.0106646	0.718916
cg10509014	0.00530288	0.0149429	0.723429
cg10509046	-0.0126208	0.0156334	0.421414
cg10509076	0.00876745	0.0054694	0.112089
cg10509108	0.0203786	0.0292923	0.488231
cg10509117	0.00445401	0.00781388	0.569948
cg10509179	0.0149297	0.032577	0.647737
cg10509185	0.0029962	0.00197349	0.132112
cg10509187	-0.0131453	0.0128565	0.309029
cg10509188	-0.00170279	0.00203539	0.404816
cg10509221	-0.00814901	0.00654659	0.216125
cg10509239	-0.00164938	0.00884019	0.85237
cg10509244	0.00385196	0.00448704	0.39269
cg10509254	-0.00317089	0.00554083	0.568418
cg10509260	-0.010327	0.00889139	0.248221
cg10509407	0.00200269	0.00720998	0.781765
cg10509536	0.0170624	0.0211309	0.421316
cg10509604	0.0142594	0.00783319	0.0716909
cg10509607	0.0177721	0.0194683	0.363503
cg10509626	-0.00457556	0.0158785	0.77382
cg10509692	-0.010234	0.0119994	0.395764
cg10509777	0.0242656	0.0194975	0.216208
cg10509784	-0.0239896	0.0164721	0.148421
cg10509850	0.000106664	0.00262387	0.967655
cg10509880	0.00379072	0.00418453	0.367172
cg10509885	-0.0142594	0.0130516	0.27722
cg10509965	-0.00578881	0.00705656	0.413971
cg10509982	0.012106	0.00621844	0.0543648
cg10510057	0.00834471	0.00958192	0.385905
cg10510119	-0.00244053	0.00259292	0.348856
cg10510123	-0.00432072	0.00615337	0.484203
cg10510133	0.00396639	0.00790194	0.616806
cg10510159	-0.00131969	0.0077763	0.865584
cg10510259	0.0078126	0.00785587	0.322384
cg10510337	0.0141703	0.0102289	0.169039
cg10510408	0.0127285	0.0168118	0.45076
cg10510413	-0.0121648	0.0085481	0.157818
cg10510442	-0.00223024	0.0059363	0.707939
cg10510478	0.00337952	0.00899997	0.708081
cg10510505	-0.00174712	0.00206663	0.399906
cg10510557	0.00069244	0.0080242	0.931405
cg10510558	-0.0036356	0.00614346	0.555331
cg10510586	0.00127043	0.00885471	0.886204
cg10510592	0.0167089	0.023181	0.472714
cg10510604	0.00411574	0.00506293	0.418197
cg10510669	0.00182286	0.00383993	0.636026
cg10510707	-1.89329e-05	0.00535669	0.997187
cg10510779	0.00327319	0.0079799	0.682552
cg10510796	0.0028114	0.0060107	0.640994
cg10510891	0.000346403	0.00114886	0.763644
cg10510935	-0.0106426	0.0196946	0.590136
cg10511110	0.0168033	0.00627832	0.0086975
cg10511127	0.000193438	0.00503481	0.969429
cg10511186	0.0111961	0.0125815	0.375665
cg10511229	-0.0754974	0.0583288	0.198529
cg10511249	-0.00558134	0.00825045	0.500292
cg10511255	0.0230141	0.0151576	0.132089
cg10511264	0.00193057	0.0059881	0.747822
cg10511301	0.00328868	0.00307386	0.287247
cg10511332	0.0228729	0.0259365	0.379957
cg10511346	0.010429	0.00907123	0.253019
cg10511357	0.000676217	0.0129263	0.958384
cg10511390	-0.000507456	0.00893055	0.9548
cg10511467	-0.00174642	0.0142932	0.902997
cg10511544	-0.00755421	0.00538967	0.164128
cg10511618	-0.000341432	0.00116081	0.769267
cg10511622	0.00733023	0.0174607	0.675523
cg10511632	0.0100786	0.0110936	0.365796
cg10511669	0.0015297	0.00263054	0.562201
cg10511726	-0.00689217	0.00848755	0.418701
cg10511758	0.00277656	0.00876319	0.752023
cg10511850	0.000429202	0.0125855	0.972863
cg10511866	0.000465166	0.00222944	0.835148
cg10511890	-0.0186253	0.0205115	0.366039
cg10511902	0.00506501	0.00798403	0.527273
cg10511904	-0.000286255	0.00158228	0.856802
cg10511954	-0.000812385	0.00160096	0.612966
cg10511960	0.0011764	0.00512713	0.818991
cg10511972	-0.0120891	0.00823376	0.145178
cg10511985	-0.00180835	0.0107038	0.866181
cg10511988	-0.00575945	0.00934816	0.539225
cg10512006	-0.00432209	0.00981463	0.660618
cg10512020	0.00496177	0.0071581	0.489811
cg10512089	0.0105211	0.0190557	0.582094
cg10512122	0.00291089	0.00774719	0.70791
cg10512158	-0.0137206	0.0110497	0.217244
cg10512193	0.00514085	0.00710706	0.471157
cg10512194	-0.00229825	0.00574993	0.690229
cg10512202	-0.0017129	0.0054788	0.755204
cg10512259	-0.00680725	0.0041697	0.105709
cg10512278	-0.015441	0.0159995	0.336826
cg10512285	0.000752687	0.0036478	0.836945
cg10512292	-0.000191745	0.00338931	0.954998
cg10512323	-0.00807652	0.00618561	0.194652
cg10512376	-0.0116365	0.0156979	0.460263
cg10512408	0.000821727	0.00809951	0.919393
cg10512427	0.0019945	0.00464086	0.668288
cg10512434	-0.0118722	0.00586501	0.0456112
cg10512439	-0.00580693	0.00760531	0.446942
cg10512443	-0.00136062	0.00405274	0.737779
cg10512448	-0.0165322	0.0152322	0.280376
cg10512472	0.00294511	0.00531719	0.580895
cg10512535	-0.00959959	0.00667448	0.153485
cg10512548	0.00144706	0.0105135	0.890803
cg10512647	-0.000191993	0.00422255	0.963825
cg10512742	-0.00151044	0.00446944	0.736111
cg10512745	-0.0093967	0.0152183	0.538335
cg10512747	0.00501321	0.0045175	0.269776
cg10512748	-0.00182552	0.00144413	0.209132
cg10512769	0.046842	0.018554	0.0131543
cg10512779	-0.000976383	0.00533593	0.855182
cg10512781	0.0117911	0.016592	0.478957
cg10512875	0.00185978	0.00178264	0.299338
cg10512886	-0.00125194	0.0111926	0.911163
cg10512945	0.00262299	0.00705296	0.710755
cg10512951	-0.00712028	0.0111591	0.524888
cg10512964	0.00409209	0.00967301	0.673173
cg10512987	0.00738452	0.00649624	0.258365
cg10513018	-0.0180682	0.012167	0.140688
cg10513118	0.0138344	0.0200391	0.49156
cg10513161	0.00296884	0.00492224	0.547776
cg10513204	-0.0106244	0.0116448	0.363766
cg10513220	-0.00454196	0.00483889	0.350178
cg10513226	0.00935228	0.0101351	0.358353
cg10513239	0.00730034	0.0089471	0.416471
cg10513253	-0.000381525	0.00266115	0.886288
cg10513276	0.000979534	0.00198425	0.622633
cg10513302	-0.014484	0.0131926	0.27489
cg10513311	0.00307869	0.00440741	0.48647
cg10513323	0.00418833	0.0115526	0.717711
cg10513328	-0.00356812	0.00311068	0.254096
cg10513352	-0.0027194	0.00563537	0.630463
cg10513359	0.00111511	0.00506389	0.826158
cg10513398	-0.000549251	0.00672304	0.935051
cg10513408	3.2039e-06	0.0167712	0.999848
cg10513413	0.00666546	0.00460803	0.151168
cg10513418	-0.00636105	0.00605084	0.29567
cg10513437	-0.00359316	0.002722	0.189834
cg10513454	-0.00214111	0.00129593	0.101633
cg10513480	0.00176004	0.00554342	0.751525
cg10513527	0.00915983	0.00899328	0.310889
cg10513594	0.00518974	0.0113735	0.649163
cg10513595	-0.0207653	0.0247011	0.402542
cg10513696	-0.00290624	0.00161816	0.0755109
cg10513702	0.00547556	0.00421942	0.197375
cg10513708	0.00200476	0.00380569	0.599514
cg10513709	-0.00303386	0.00206741	0.145387
cg10513770	-0.000834781	0.00419065	0.84251
cg10513808	0.00426002	0.0109247	0.697408
cg10513852	-0.0157092	0.00924224	0.0922919
cg10513862	-0.0009062	0.00536547	0.86622
cg10513866	0.00342044	0.00713536	0.632726
cg10513931	2.82475e-06	0.0108939	0.999794
cg10513984	0.0038038	0.00177228	0.0342703
cg10513992	0.00971925	0.00904234	0.285024
cg10514039	-0.0124647	0.00740166	0.095292
cg10514093	-0.00367327	0.00581455	0.529
cg10514097	0.0040276	0.00601722	0.504817
cg10514113	-0.00746199	0.00438936	0.0922358
cg10514127	-0.00650727	0.00532922	0.224937
cg10514207	-0.00783568	0.0115704	0.499831
cg10514235	-0.00168994	0.00213253	0.429968
cg10514237	-0.00166218	0.00811707	0.838164
cg10514420	0.00458984	0.0166597	0.783496
cg10514459	0.00512353	0.0165483	0.757501
cg10514476	-0.00418839	0.00426579	0.32854
cg10514510	-0.00743068	0.00566211	0.192406
cg10514574	0.00879006	0.0103978	0.39992
cg10514576	0.00657115	0.0114786	0.568289
cg10514580	0.00284023	0.00786785	0.718867
cg10514591	0.0049207	0.00523204	0.349231
cg10514593	-0.00261198	0.00936296	0.780844
cg10514594	-0.0110122	0.00369527	0.00361782
cg10514638	-0.000388148	0.00128657	0.763513
cg10514640	0.0156867	0.0157731	0.32237
cg10514658	0.00213447	0.00223184	0.341189
cg10514675	-0.00657877	0.0197573	0.739847
cg10514711	-0.0193023	0.011395	0.0933913
cg10514714	0.0112008	0.00685054	0.105188
cg10514733	-0.00142747	0.00783838	0.855862
cg10514751	0.00305037	0.00349694	0.385137
cg10514770	0.0133019	0.018848	0.481989
cg10514793	0.00963449	0.00757719	0.206496
cg10514830	0.00713756	0.00843635	0.399546
cg10514845	-0.0024074	0.00395527	0.544132
cg10514863	0.00412866	0.00376906	0.275969
cg10514886	0.0239935	0.0196333	0.224549
cg10514890	-0.00445941	0.00505344	0.37965
cg10514913	-0.000985628	0.0119945	0.934673
cg10514949	0.00100871	0.00648404	0.876687
cg10514969	0.00247473	0.0060678	0.684259
cg10515048	-0.00182497	0.00178291	0.308499
cg10515121	0.00801475	0.00419322	0.0588217
cg10515125	0.00430052	0.00365453	0.242083
cg10515131	0.0060793	0.00948288	0.522936
cg10515155	0.0132733	0.00999886	0.187371
cg10515180	0.00995902	0.0122247	0.417202
cg10515232	-0.0109613	0.013964	0.434328
cg10515274	0.00163118	0.0110396	0.882831
cg10515276	0.0103884	0.00476127	0.0314631
cg10515315	-0.0032049	0.00451667	0.479621
cg10515331	-0.00164358	0.00506402	0.746191
cg10515332	-0.00621403	0.00853171	0.468104
cg10515368	-0.0238108	0.0214813	0.270331
cg10515412	0.0016773	0.00354525	0.637164
cg10515414	0.00278611	0.00609463	0.648561
cg10515439	0.00185531	0.0033841	0.584748
cg10515465	0.000498294	0.00567182	0.930168
cg10515528	0.00880558	0.0143128	0.539806
cg10515546	-0.0154813	0.0119323	0.19747
cg10515601	-0.00465143	0.00832519	0.577604
cg10515616	0.0187041	0.00779564	0.0182782
cg10515630	-0.00537836	0.00774831	0.489208
cg10515671	0.0244298	0.0285536	0.394276
cg10515688	-0.0106489	0.0133208	0.425942
cg10515708	0.0351767	0.0133663	0.0098406
cg10515720	0.00433837	0.0048261	0.370845
cg10515731	0.000220289	0.00187781	0.906849
cg10515751	-0.0259127	0.0179097	0.151064
cg10515753	-0.00151927	0.00199144	0.447319
cg10515755	0.00363278	0.0049505	0.464775
cg10515766	0.00381386	0.00445797	0.394311
cg10515811	-0.00188681	0.0126143	0.881399
cg10515824	-0.0138949	0.0122759	0.260392
cg10515852	0.000686551	0.00187146	0.714504
cg10515900	-0.00173165	0.00266097	0.516696
cg10515948	0.000372039	0.00131681	0.778121
cg10515950	-0.00535033	0.00520078	0.306076
cg10515953	0.0009597	0.00147961	0.518074
cg10515956	0.000147401	0.00523826	0.977607
cg10515967	-0.00114193	0.00780417	0.883961
cg10515989	-0.0112007	0.0134937	0.408476
cg10516012	-0.000332715	0.0212195	0.987521
cg10516057	0.00160223	0.00177953	0.370089
cg10516061	-0.000968985	0.00540397	0.858057
cg10516080	-0.0313894	0.0107832	0.00444275
cg10516089	-0.00795265	0.00715096	0.268758
cg10516117	-0.0111167	0.0118319	0.34971
cg10516146	0.00369275	0.0105632	0.727384
cg10516159	-0.0065551	0.0106777	0.54067
cg10516161	-0.00136137	0.00348891	0.697219
cg10516204	0.000208019	0.00492449	0.96639
cg10516254	-0.0172088	0.0192117	0.372538
cg10516317	-0.0019735	0.00449095	0.661292
cg10516338	-0.0227987	0.0177094	0.200934
cg10516359	0.00686958	0.00604734	0.258686
cg10516386	0.0151827	0.00838546	0.0732064
cg10516400	0.00744798	0.0102719	0.470095
cg10516465	0.00637268	0.0065003	0.32927
cg10516516	-0.00962691	0.0183303	0.600613
cg10516545	-0.0188729	0.0131406	0.154059
cg10516573	0.0186879	0.018787	0.322272
cg10516613	-0.0240974	0.0185379	0.196623
cg10516683	0.00137113	0.00208205	0.511699
cg10516701	-0.0115885	0.00790431	0.145761
cg10516721	0.000405044	0.00484736	0.933573
cg10516766	0.00380152	0.00614639	0.537654
cg10516832	0.00420243	0.0028961	0.149892
cg10516842	-0.00600127	0.0117219	0.609801
cg10516886	-0.0220329	0.0184902	0.236237
cg10516906	0.00116957	0.00694776	0.866657
cg10516967	-0.00467779	0.00841619	0.579583
cg10516975	-0.00241621	0.00314707	0.444437
cg10516989	-0.00263834	0.00484758	0.587475
cg10516993	0.00197272	0.0211436	0.925851
cg10516998	0.00415786	0.0061021	0.497205
cg10517014	-0.00185354	0.00161151	0.25281
cg10517018	0.00917387	0.00472692	0.0551015
cg10517050	0.00133048	0.00463168	0.77451
cg10517096	-0.000561961	0.00200864	0.78023
cg10517121	0.00187675	0.00201813	0.354641
cg10517173	0.00393187	0.0116006	0.735369
cg10517176	-9.35577e-05	0.00179799	0.958605
cg10517193	-0.00355761	0.00826943	0.667967
cg10517202	0.00430642	0.00512046	0.402342
cg10517222	0.00169458	0.00222335	0.447751
cg10517230	0.00552455	0.0132817	0.678337
cg10517232	-0.00150641	0.0120998	0.90117
cg10517281	0.0171295	0.00900385	0.0599878
cg10517290	-0.0154077	0.0170251	0.367642
cg10517293	0.00590217	0.0137332	0.668285
cg10517312	0.00360435	0.00604553	0.552388
cg10517319	0.00320467	0.00908613	0.725057
cg10517328	0.00366614	0.00742529	0.622575
cg10517342	-0.00104901	0.00438302	0.811336
cg10517357	0.000745624	0.01159	0.948833
cg10517370	-0.00927886	0.00912096	0.31146
cg10517382	0.00669673	0.00740967	0.368283
cg10517436	0.000333345	0.00139539	0.811679
cg10517474	-0.00243001	0.00274918	0.378868
cg10517517	0.00139702	0.00194906	0.475189
cg10517535	0.0110172	0.0239827	0.646956
cg10517565	0.00539293	0.00466828	0.25075
cg10517579	0.00264606	0.0024813	0.288809
cg10517650	-0.0308354	0.0206918	0.139314
cg10517683	0.000652877	0.00461544	0.887795
cg10517778	-0.0165301	0.0111188	0.140246
cg10517798	-0.00373024	0.0058308	0.5238
cg10517802	0.00285635	0.00471938	0.546392
cg10517814	-0.00202735	0.00259843	0.437104
cg10517815	-0.0018499	0.00399023	0.643937
cg10517840	0.000274476	0.00746628	0.970748
cg10517913	-0.0021101	0.00652112	0.746933
cg10517919	0.0200448	0.0163908	0.22423
cg10517987	-0.00718198	0.0054612	0.191487
cg10517990	0.00283073	0.00587212	0.630815
cg10518000	-0.0110711	0.0123987	0.37404
cg10518076	0.000153814	0.00612765	0.980024
cg10518144	-0.00731545	0.00621114	0.241674
cg10518155	0.00502389	0.00339665	0.142264
cg10518179	0.00218629	0.00420985	0.60468
cg10518212	-0.00174798	0.00700949	0.803583
cg10518231	-0.000739839	0.00177441	0.677609
cg10518264	-0.0241374	0.0214464	0.26308
cg10518265	-0.0055917	0.00558389	0.319051
cg10518285	0.0248849	0.0122395	0.044686
cg10518295	0.00143653	0.00489216	0.769642
cg10518327	-0.0028784	0.00197832	0.148809
cg10518366	0.00863811	0.0048342	0.076988
cg10518378	0.015692	0.0253718	0.537663
cg10518439	-0.00144738	0.00375445	0.700678
cg10518481	-0.00247627	0.0105686	0.815228
cg10518527	4.3808e-05	0.00747211	0.995334
cg10518543	-0.00768442	0.00742366	0.303107
cg10518557	0.000930225	0.00412501	0.822044
cg10518572	0.00232381	0.00916788	0.800423
cg10518593	0.00342006	0.00462763	0.461607
cg10518627	0.0164658	0.0294982	0.577959
cg10518628	-0.000405575	0.00134479	0.763591
cg10518693	-8.62228e-05	0.00167913	0.959149
cg10518733	0.00539501	0.00364256	0.141723
cg10518739	0.00633992	0.00860342	0.462904
cg10518808	-0.00174452	0.00135499	0.200897
cg10518811	0.0129846	0.0106402	0.225206
cg10518816	0.00404974	0.00689767	0.558448
cg10518850	-0.0125096	0.0201031	0.535179
cg10518873	-0.00302227	0.00868515	0.728586
cg10518911	-0.0188524	0.0117082	0.110509
cg10518961	0.00593365	0.0188131	0.753116
cg10518969	0.00574604	0.00602399	0.342455
cg10519004	-0.00539426	0.0093859	0.566772
cg10519082	0.00286174	0.00255715	0.265774
cg10519093	0.0227817	0.0213869	0.289341
cg10519127	-0.00163652	0.00503172	0.745678
cg10519140	-0.00679853	0.00323178	0.037918
cg10519154	-0.00172673	0.00385633	0.655291
cg10519228	-0.00124623	0.00471955	0.792279
cg10519241	0.00206118	0.00497084	0.679283
cg10519271	-0.00282944	0.00353158	0.424925
cg10519299	0.0051802	0.00764792	0.499758
cg10519310	-0.00324735	0.00891863	0.716546
cg10519313	-0.00947718	0.016334	0.563078
cg10519368	-0.00499182	0.00683725	0.467041
cg10519389	-0.00945903	0.00864231	0.276364
cg10519393	0.0124587	0.00721561	0.0873209
cg10519404	-0.00289393	0.0053468	0.589542
cg10519417	0.00144588	0.00862871	0.867263
cg10519426	0.00113407	0.00630758	0.857677
cg10519437	-0.00183802	0.0185114	0.921106
cg10519460	-0.00831363	0.00869763	0.341453
cg10519465	-0.0083958	0.00943534	0.375695
cg10519543	-0.000397437	0.00378418	0.916565
cg10519631	-0.00109898	0.0035607	0.758236
cg10519680	-0.00466745	0.0037957	0.221706
cg10519683	-0.0152685	0.0236989	0.520874
cg10519745	0.00544441	0.0149208	0.715966
cg10519766	-0.00191031	0.00169682	0.262938
cg10519840	-0.00804019	0.00681941	0.241189
cg10519882	0.00112816	0.0156565	0.942701
cg10519903	-0.00355665	0.00655982	0.588895
cg10519906	0.00490499	0.0103939	0.638018
cg10519925	-0.00253144	0.00449828	0.574861
cg10519935	0.0118699	0.0184047	0.520445
cg10519996	0.00752729	0.00660792	0.25737
cg10520026	-0.00245293	0.00589657	0.678307
cg10520070	0.0153037	0.00591459	0.0111065
cg10520072	0.00200838	0.00183422	0.276168
cg10520079	-0.0119982	0.00846139	0.159302
cg10520099	0.00906225	0.00746374	0.227543
cg10520134	0.0207389	0.0194923	0.289911
cg10520135	0.00730097	0.0219168	0.73974
cg10520173	0.0108461	0.00916041	0.239213
cg10520303	-0.00189413	0.00781687	0.809034
cg10520307	-0.000759797	0.00553644	0.89112
cg10520319	0.00092618	0.00193058	0.632459
cg10520331	0.00651802	0.00498762	0.194264
cg10520349	0.00437419	0.00575963	0.449365
cg10520397	-0.00900487	0.0147762	0.54363
cg10520498	0.00990149	0.00561555	0.0809169
cg10520500	-0.000839788	0.00401368	0.834693
cg10520543	-0.000929798	0.00918021	0.919529
cg10520591	-0.00356586	0.00452078	0.432111
cg10520594	0.00295686	0.00610897	0.629431
cg10520622	0.00599617	0.0113888	0.599708
cg10520672	-0.0172694	0.0131686	0.192723
cg10520740	0.00329243	0.00861106	0.703014
cg10520780	0.01962	0.0192681	0.311012
cg10520790	-0.0112718	0.0151346	0.458159
cg10520799	0.00744787	0.00578678	0.201048
cg10520840	-0.00819249	0.00807153	0.312562
cg10520863	0.0106079	0.0104947	0.314559
cg10520865	-0.00435919	0.00526363	0.409545
cg10520887	-9.75106e-05	0.0020464	0.96209
cg10520888	0.00059529	0.00332625	0.858326
cg10520924	-4.05554e-05	0.00342813	0.990585
cg10520964	-0.016503	0.0187959	0.382043
cg10521006	0.00672088	0.00561454	0.234117
cg10521014	0.000823829	0.0120592	0.945671
cg10521021	0.00278072	0.0090856	0.760197
cg10521023	0.0163874	0.0171315	0.341095
cg10521034	0.0013552	0.00451727	0.764797
cg10521094	0.00522906	0.00311134	0.0959526
cg10521128	-0.00794644	0.00652412	0.226087
cg10521147	-0.0185986	0.0150603	0.219747
cg10521244	0.00462082	0.00444484	0.301036
cg10521267	0.0010516	0.00120447	0.384709
cg10521346	-0.00499855	0.0128277	0.69761
cg10521399	0.0111881	0.00750962	0.139414
cg10521403	0.000421507	0.00462742	0.927604
cg10521413	-0.00273109	0.00129476	0.0374127
cg10521436	-0.00587497	0.00831011	0.481232
cg10521450	-0.00329627	0.0151075	0.827728
cg10521480	-0.0143664	0.0161804	0.37673
cg10521510	-0.0191104	0.00608411	0.00221449
cg10521540	-0.0160747	0.0117018	0.172609
cg10521567	0.00189199	0.00447656	0.673463
cg10521570	-0.00313426	0.00802867	0.697083
cg10521596	-0.00455603	0.011255	0.686489
cg10521599	-0.00379889	0.00730304	0.604089
cg10521603	0.00612772	0.00398476	0.127259
cg10521605	0.0161523	0.00998142	0.108762
cg10521638	-0.000388987	0.0033978	0.909085
cg10521650	0.00506915	0.00499418	0.31255
cg10521651	0.00424973	0.0127943	0.740465
cg10521706	0.000210273	0.00843833	0.980169
cg10521711	-0.0202552	0.0120022	0.0945999
cg10521767	-0.014217	0.00901902	0.118108
cg10521786	0.0110489	0.00992885	0.268459
cg10521808	-0.0017777	0.00559734	0.751452
cg10521852	-0.00887747	0.0132731	0.505143
cg10521948	-0.021935	0.0213926	0.307669
cg10522035	0.0106616	0.0130416	0.415584
cg10522037	0.00416348	0.00499344	0.406387
cg10522062	-0.00563847	0.00504215	0.266132
cg10522101	0.00797039	0.0110725	0.473305
cg10522115	-0.0187265	0.0109683	0.0908641
cg10522125	-0.0212548	0.018299	0.248194
cg10522182	-0.00095705	0.00495266	0.847163
cg10522304	0.000745499	0.00574086	0.896939
cg10522326	-0.00315057	0.00330548	0.342819
cg10522358	-0.0114439	0.0141761	0.421429
cg10522447	0.000813946	0.0024952	0.744951
cg10522448	0.0019388	0.00147123	0.190577
cg10522466	0.0117519	0.00638274	0.0685565
cg10522479	-0.00108336	0.00565397	0.848435
cg10522535	0.012422	0.0066559	0.0649278
cg10522607	-0.00375828	0.00637166	0.556626
cg10522610	-0.00417519	0.0104427	0.690143
cg10522623	0.000580437	0.00437496	0.894719
cg10522641	-0.00444822	0.00663904	0.504396
cg10522649	-0.0050313	0.00853505	0.556864
cg10522726	-0.000600937	0.00294397	0.838671
cg10522765	0.00109353	0.00352158	0.75681
cg10522770	-0.0140326	0.0128168	0.27621
cg10522785	0.00130814	0.00407761	0.749023
cg10522818	-0.00812411	0.0120336	0.50116
cg10522845	0.0010327	0.00605888	0.865005
cg10522848	-0.018105	0.0192044	0.348079
cg10522857	0.00119665	0.0060695	0.844104
cg10522908	0.00315981	0.00837615	0.706796
cg10522968	-0.017445	0.0227747	0.44549
cg10522990	-0.00126446	0.00692832	0.855555
cg10523000	-0.000729606	0.0131727	0.95594
cg10523001	0.00677465	0.0110797	0.542292
cg10523019	-0.003405	0.00497911	0.495646
cg10523026	0.0121374	0.0064341	0.0621406
cg10523032	0.013152	0.00696012	0.0617041
cg10523105	-0.00490172	0.0126215	0.698572
cg10523120	0.00359809	0.0056618	0.526552
cg10523140	-0.00891311	0.0167433	0.595673
cg10523144	-0.00904437	0.00890763	0.312389
cg10523193	0.000974659	0.00461727	0.833247
cg10523198	0.0135688	0.0154063	0.380578
cg10523264	-0.000770617	0.00997945	0.938603
cg10523319	0.00554091	0.00394711	0.16348
cg10523352	-0.0167885	0.0102071	0.103153
cg10523370	0.0121926	0.0216874	0.57524
cg10523380	-0.00332636	0.00290262	0.254537
cg10523381	-0.00381704	0.0104007	0.714395
cg10523399	-0.00841213	0.00884193	0.3437
cg10523402	0.00242263	0.0117962	0.837697
cg10523411	0.000845091	0.00276303	0.760349
cg10523414	0.00211144	0.00731804	0.773542
cg10523442	0.00957657	0.0145461	0.51182
cg10523494	0.00129775	0.0153825	0.932935
cg10523645	0.000479579	0.00499363	0.923682
cg10523666	0.0107576	0.00950376	0.260369
cg10523671	0.0284312	0.0223113	0.205513
cg10523672	-0.00842198	0.00554579	0.132012
cg10523679	0.0200725	0.0319475	0.531243
cg10523693	0.000239053	0.00183419	0.896566
cg10523696	0.0119015	0.0120386	0.32524
cg10523757	-0.00238417	0.00230803	0.304101
cg10523793	0.0067368	0.01079	0.533817
cg10523807	0.00352907	0.00451	0.43577
cg10523820	-0.0024054	0.00625916	0.701572
cg10523860	0.0273271	0.0227555	0.232625
cg10523903	0.00149589	0.00175812	0.396886
cg10523966	0.00198557	0.0026135	0.4492
cg10523996	-6.82694e-05	0.001258	0.95683
cg10524033	0.000145575	0.00259586	0.95539
cg10524053	-0.00533928	0.00786542	0.498814
cg10524070	-0.00021346	0.000999861	0.83138
cg10524152	0.0005298	0.00182952	0.772734
cg10524161	-0.00110395	0.00639335	0.863259
cg10524265	0.00460946	0.00675465	0.496556
cg10524283	-0.00199097	0.00751896	0.791714
cg10524346	-0.0057837	0.0142504	0.68571
cg10524369	0.0246931	0.0117483	0.0380788
cg10524392	0.0128372	0.0178461	0.473615
cg10524432	-0.000424569	0.00432289	0.921959
cg10524468	0.000239274	0.00913661	0.979159
cg10524520	0.0123707	0.0200101	0.537836
cg10524576	0.00359627	0.00734786	0.625608
cg10524582	0.00923634	0.0102484	0.369621
cg10524593	0.0046793	0.00720182	0.517351
cg10524620	-0.00390089	0.00532313	0.465383
cg10524642	0.00934799	0.0264678	0.724695
cg10524687	0.0252169	0.0199378	0.208892
cg10524701	-0.000933339	0.00997457	0.925636
cg10524745	-0.00407311	0.00431948	0.347972
cg10524798	0.00423786	0.00461594	0.36078
cg10524888	0.000571495	0.00362784	0.875145
cg10524895	0.00835621	0.00820847	0.311135
cg10524965	0.00277086	0.00877447	0.752822
cg10524983	0.000555669	0.00213398	0.795098
cg10525002	-0.00497743	0.00640131	0.438662
cg10525105	-0.000951892	0.00724746	0.895769
cg10525161	0.00583829	0.00523489	0.267409
cg10525197	-0.000576741	0.00387497	0.881981
cg10525231	0.00543332	0.00956026	0.571089
cg10525327	0.00260916	0.0122253	0.831431
cg10525342	0.0024512	0.00372265	0.511759
cg10525349	0.00560864	0.00517394	0.280964
cg10525372	-0.00449605	0.00414189	0.280307
cg10525432	-0.0176311	0.0162845	0.281549
cg10525451	-0.00324461	0.00960052	0.736101
cg10525470	-0.0159734	0.0102644	0.122821
cg10525487	-0.00138337	0.0141249	0.922177
cg10525488	-0.00384094	0.00348602	0.273187
cg10525567	0.00188106	0.00243583	0.441791
cg10525642	-0.00298949	0.00903179	0.74134
cg10525713	0.00385192	0.00302308	0.205556
cg10525720	0.00468209	0.00679588	0.492444
cg10525820	-0.00889316	0.0122927	0.471094
cg10525945	0.00366605	0.00909672	0.687803
cg10525952	0.000272738	0.00427822	0.949296
cg10526013	-0.00634025	0.00969411	0.514593
cg10526031	0.0117071	0.00855481	0.174227
cg10526087	0.0178983	0.0287373	0.534819
cg10526113	0.0117013	0.0177202	0.510554
cg10526182	0.00318201	0.00473638	0.503246
cg10526223	0.00287959	0.00464114	0.536373
cg10526227	-0.0097141	0.0152557	0.525741
cg10526245	0.000839806	0.00432427	0.846407
cg10526277	0.00284995	0.00432571	0.511513
cg10526278	-0.00941358	0.0104514	0.36991
cg10526370	0.00220099	0.00376129	0.559753
cg10526374	-0.00189546	0.00378395	0.617527
cg10526418	0.00641306	0.0045966	0.166054
cg10526478	-0.00971597	0.0106801	0.365155
cg10526504	0.0193605	0.0122665	0.117649
cg10526506	0.00561789	0.00907835	0.537441
cg10526534	-0.00834142	0.00901677	0.357141
cg10526559	-0.00157886	0.0087422	0.857046
cg10526598	0.000876303	0.0072913	0.904578
cg10526630	0.000569601	0.00620355	0.927026
cg10526659	0.00108427	0.00208116	0.603523
cg10526733	0.00223964	0.00529013	0.67294
cg10526795	0.00235975	0.00635619	0.711235
cg10526798	0.00490964	0.00475434	0.304252
cg10526817	0.0038483	0.00525005	0.465272
cg10526827	0.00141385	0.0180443	0.937703
cg10526835	0.00823474	0.0346361	0.812561
cg10526841	-0.00415088	0.010489	0.693144
cg10526888	0.00112125	0.00608771	0.854244
cg10526893	-0.00529967	0.00794039	0.506033
cg10526897	0.0102613	0.0257064	0.690616
cg10526907	0.00747403	0.00450149	0.0999774
cg10526938	0.00405068	0.00522566	0.440079
cg10526942	-0.000766927	0.00210175	0.715958
cg10527005	-0.00875158	0.00859356	0.310951
cg10527010	-0.00191368	0.00299643	0.524507
cg10527138	0.00845048	0.0066251	0.205079
cg10527159	0.00700075	0.0161768	0.666117
cg10527280	0.00858092	0.00957623	0.37237
cg10527284	0.0185901	0.0250702	0.460114
cg10527300	0.00155094	0.00572376	0.786977
cg10527302	0.00783736	0.0099609	0.433252
cg10527457	-0.00265058	0.00170582	0.123381
cg10527482	0.00940387	0.0136708	0.493122
cg10527525	-0.0101051	0.00721279	0.164311
cg10527526	0.00716036	0.0105623	0.499389
cg10527538	0.00392181	0.00360644	0.279455
cg10527579	-0.000658485	0.00726438	0.927955
cg10527628	0.00486286	0.00460392	0.293402
cg10527635	0.00832726	0.00409307	0.0445504
cg10527683	0.00772175	0.00417428	0.0672893
cg10527707	0.00132755	0.00862723	0.878015
cg10527749	-0.000543014	0.0107252	0.959721
cg10527957	0.0113846	0.0100501	0.260013
cg10528076	7.17864e-05	0.00622721	0.990825
cg10528218	0.00409705	0.0101933	0.68859
cg10528248	-0.0145773	0.0176879	0.411822
cg10528266	0.00802011	0.00974307	0.412375
cg10528332	-0.00531794	0.0133101	0.690347
cg10528346	0.0209545	0.0235048	0.374801
cg10528361	-0.00603882	0.0120768	0.618148
cg10528387	0.00642327	0.0100392	0.523755
cg10528395	0.0119025	0.00866219	0.17249
cg10528407	0.00528541	0.0122792	0.667804
cg10528424	-0.0291812	0.0568347	0.608777
cg10528455	-0.0102435	0.0112934	0.366568
cg10528457	0.0100663	0.00669179	0.135661
cg10528476	0.00294987	0.00385252	0.445658
cg10528482	0.00533213	0.0105355	0.613894
cg10528511	0.00324534	0.00498002	0.516108
cg10528537	0.012909	0.0351192	0.713965
cg10528576	0.0335267	0.013238	0.0128768
cg10528613	0.00416185	0.00432551	0.338288
cg10528620	-0.00213004	0.00623691	0.733428
cg10528691	0.00654431	0.00645758	0.3133
cg10528700	-0.0135454	0.0189134	0.475547
cg10528705	0.00617358	0.0144806	0.67078
cg10528788	-0.00521217	0.00330324	0.117748
cg10528812	-0.00155916	0.0027931	0.577943
cg10528826	0.015293	0.0154228	0.323795
cg10528835	0.0160638	0.0073648	0.0315152
cg10528915	-0.00131802	0.00308373	0.669999
cg10528974	0.00112591	0.00463825	0.808701
cg10528989	-0.00850569	0.00868912	0.329997
cg10529000	0.0130953	0.00731573	0.0764771
cg10529022	0.0234799	0.0262235	0.372737
cg10529072	0.00852265	0.0240252	0.723533
cg10529075	-0.000907275	0.00350272	0.796152
cg10529145	0.0015994	0.0110144	0.884838
cg10529272	0.0212841	0.0127023	0.0969389
cg10529293	0.00901324	0.00576076	0.120838
cg10529368	0.000976354	0.00581458	0.866989
cg10529381	-0.00795572	0.00687617	0.250029
cg10529383	0.00572109	0.00465537	0.221985
cg10529387	-0.00378489	0.00275381	0.172384
cg10529401	0.0102365	0.00760091	0.181107
cg10529443	0.0109437	0.0134706	0.418487
cg10529470	0.0130899	0.0214039	0.542211
cg10529555	-0.0299865	0.0147734	0.045036
cg10529558	0.0210359	0.0120187	0.0831404
cg10529576	-0.000993844	0.0118783	0.933487
cg10529599	0.00874106	0.00427027	0.0432854
cg10529613	-0.0238031	0.0164875	0.151949
cg10529630	-0.00419929	0.0049432	0.397628
cg10529637	0.00299599	0.00444165	0.501535
cg10529638	-0.00271487	0.00151811	0.0767533
cg10529662	-0.00082186	0.00697574	0.906449
cg10529712	-0.00913732	0.0154684	0.556047
cg10529739	1.11502e-05	0.00794087	0.998882
cg10529762	-0.00999042	0.0107366	0.35435
cg10529775	-0.00414795	0.00895859	0.64436
cg10529778	0.00314656	0.0061462	0.609813
cg10529789	0.00043016	0.00184618	0.816238
cg10529804	-0.00326873	0.00606058	0.590849
cg10529812	0.00160473	0.00147133	0.27804
cg10529845	0.0074969	0.0119752	0.532719
cg10529891	0.0138324	0.0111047	0.21581
cg10529930	0.00111532	0.00197514	0.573557
cg10529933	0.00417865	0.00511483	0.41589
cg10529952	0.0129352	0.00765181	0.0940514
cg10529994	0.00415451	0.00649818	0.524067
cg10530055	-0.00747483	0.0112957	0.509657
cg10530085	-0.00234327	0.0037352	0.531861
cg10530104	-0.00124418	0.00115986	0.285988
cg10530128	0.00418091	0.00518667	0.422105
cg10530153	-0.000711735	0.00201139	0.724194
cg10530164	-0.00577962	0.00577469	0.319313
cg10530169	-0.00315798	0.00428144	0.462487
cg10530171	-0.00284604	0.00476079	0.551319
cg10530190	-3.63813e-05	0.00755833	0.996169
cg10530239	0.0110404	0.00834336	0.188768
cg10530280	0.0104245	0.00697731	0.138309
cg10530281	-0.000780208	0.00200539	0.698063
cg10530311	-0.0141466	0.0172412	0.413876
cg10530336	-0.00914152	0.00695909	0.191984
cg10530337	0.00497346	0.00562881	0.379047
cg10530344	0.0540894	0.0358156	0.13414
cg10530362	0.000911228	0.0013725	0.50827
cg10530376	-0.00758464	0.00937808	0.420572
cg10530396	-0.00108289	0.013192	0.934742
cg10530406	0.00161809	0.00492838	0.743355
cg10530568	0.00291299	0.0117759	0.805131
cg10530572	-0.000970864	0.00548003	0.859738
cg10530613	0.0147721	0.007424	0.0493459
cg10530644	-0.000978307	0.00211197	0.644213
cg10530657	-0.00379583	0.00574629	0.510407
cg10530669	-0.00578787	0.00564827	0.30797
cg10530680	-0.00115118	0.00418593	0.783874
cg10530711	-0.00735178	0.00480003	0.128776
cg10530733	0.00985664	0.00793206	0.216909
cg10530767	-0.0236631	0.0228256	0.30238
cg10530793	0.00210967	0.00647227	0.74514
cg10530851	-0.00129138	0.00767482	0.866717
cg10530875	2.33209e-05	0.00820898	0.997739
cg10530883	0.00340836	0.00817722	0.67771
cg10530889	0.00958168	0.00824251	0.247811
cg10530939	0.0011944	0.00148742	0.423879
cg10530948	-0.00469174	0.0109816	0.670127
cg10530950	0.0072372	0.00410855	0.0812107
cg10531003	0.00467282	0.00607738	0.443773
cg10531026	-0.00324111	0.00165251	0.0526216
cg10531073	-0.0114593	0.0158294	0.470802
cg10531088	-0.014666	0.0114724	0.204076
cg10531167	0.00778249	0.00310227	0.0137271
cg10531199	0.0108279	0.00702601	0.126446
cg10531235	-0.00133835	0.00761359	0.860819
cg10531263	-0.0175739	0.018055	0.332726
cg10531339	-0.0294735	0.0171298	0.0884164
cg10531347	0.000508891	0.00703427	0.942472
cg10531352	0.00564273	0.0130014	0.665216
cg10531355	0.00523234	0.017682	0.76791
cg10531372	0.000776564	0.00405263	0.848429
cg10531383	0.0249245	0.0246744	0.31487
cg10531432	-0.0199038	0.0219268	0.366199
cg10531452	-0.00497633	0.0101828	0.626125
cg10531521	0.00264905	0.00718102	0.712985
cg10531568	0.00543135	0.00486308	0.266734
cg10531628	0.00733196	0.00578335	0.207823
cg10531637	0.00164868	0.00830578	0.843058
cg10531686	0.0076398	0.00833457	0.361537
cg10531688	-0.000670373	0.00372883	0.857688
cg10531711	0.00881641	0.0052864	0.0984937
cg10531724	0.00594607	0.0128597	0.644812
cg10531725	0.014106	0.0124307	0.259181
cg10531748	-0.000598274	0.00174797	0.732867
cg10531864	0.00447649	0.00481202	0.354471
cg10531918	0.00220478	0.0160856	0.891254
cg10531975	-0.0141231	0.00623441	0.0256478
cg10531986	0.0171106	0.0170252	0.317313
cg10532125	4.18245e-05	0.00158088	0.978946
cg10532164	-0.00854903	0.00837227	0.309665
cg10532179	-0.00190761	0.00259463	0.46393
cg10532188	0.00106716	0.00534053	0.842026
cg10532219	0.00560024	0.00759638	0.462712
cg10532246	0.00159623	0.00589283	0.787044
cg10532262	-6.43237e-05	0.00208327	0.97543
cg10532290	-0.00372238	0.00297051	0.213087
cg10532310	-0.00377714	0.00420533	0.371247
cg10532320	0.0131901	0.0158032	0.405905
cg10532351	0.00262996	0.0099694	0.792475
cg10532358	-0.0142046	0.0111077	0.203925
cg10532362	0.00124783	0.000926944	0.181288
cg10532364	0.00509751	0.00731166	0.487311
cg10532384	0.000172089	0.00880309	0.984442
cg10532407	0.00239681	0.00474162	0.614332
cg10532440	-0.00176076	0.012998	0.892517
cg10532489	-0.00522513	0.00666358	0.434816
cg10532523	0.00117347	0.00144083	0.41733
cg10532540	0.000114204	0.00259533	0.964989
cg10532567	-0.00230978	0.00473887	0.627033
cg10532604	-0.0112703	0.0191828	0.558177
cg10532647	0.000292105	0.00759472	0.969396
cg10532653	0.0104542	0.00381687	0.00729874
cg10532719	-0.00262806	0.00144471	0.0718894
cg10532739	-0.000441338	0.00543644	0.93546
cg10532807	0.00236734	0.00729262	0.746146
cg10532815	-0.000254507	0.00128187	0.843023
cg10532826	0.00488621	0.00331159	0.143224
cg10532833	0.0180231	0.0117152	0.1271
cg10532908	0.00626872	0.00674563	0.354971
cg10532912	0.000799891	0.00139815	0.568534
cg10532953	-0.0116196	0.0131625	0.379473
cg10532980	-0.000258283	0.00614097	0.966536
cg10533000	0.00719909	0.00834189	0.3902
cg10533055	0.00427839	0.0103005	0.67877
cg10533057	0.000551698	0.00587529	0.925375
cg10533060	0.00425441	0.00432754	0.327931
cg10533069	0.0150101	0.0129532	0.249299
cg10533098	0.0246537	0.0112433	0.0306447
cg10533103	0.00969239	0.015474	0.532501
cg10533159	-0.0202373	0.0157508	0.201816
cg10533161	0.0176441	0.0251817	0.485134
cg10533184	0.00628052	0.00306775	0.0432532
cg10533242	0.00154956	0.00497139	0.75592
cg10533255	-0.000124667	0.00612452	0.9838
cg10533277	-0.00253219	0.00173506	0.147582
cg10533282	-0.00220629	0.00283006	0.437473
cg10533304	1.16242e-05	0.00533787	0.998267
cg10533331	0.00107155	0.0153991	0.944663
cg10533351	-0.000445406	0.00135707	0.743438
cg10533397	0.00328013	0.00485052	0.500448
cg10533409	-0.00446038	0.020314	0.826652
cg10533411	0.00134883	0.011411	0.906143
cg10533493	-0.00427551	0.00224513	0.059739
cg10533538	-0.000453791	0.00128725	0.725186
cg10533597	0.0101836	0.017721	0.566809
cg10533599	0.00343934	0.00517396	0.507747
cg10533624	-0.00602761	0.00588774	0.308421
cg10533694	-2.41451e-05	0.00182372	0.989463
cg10533705	0.0343227	0.0216783	0.116517
cg10533725	0.00576033	0.0116621	0.622433
cg10533739	-0.000866824	0.00179344	0.629918
cg10533744	-0.0021591	0.00865537	0.803522
cg10533826	-0.0190313	0.0147661	0.200424
cg10533907	0.0140527	0.0123152	0.25656
cg10533931	0.000987833	0.00567669	0.862205
cg10533937	-0.00661461	0.012875	0.608557
cg10533943	-0.00103276	0.00192567	0.592934
cg10533978	0.0031573	0.00580639	0.587815
cg10533990	-0.0349008	0.0136488	0.0120587
cg10533992	0.0074335	0.00726136	0.308444
cg10534007	-0.00472226	0.00592889	0.427638
cg10534110	0.0101674	0.00795038	0.203909
cg10534226	0.00573276	0.00915484	0.532611
cg10534227	-0.000764271	0.00487095	0.875637
cg10534302	-0.00150453	0.00675106	0.824101
cg10534359	0.00477903	0.00335795	0.157791
cg10534417	0.000253074	0.00340907	0.940971
cg10534425	0.00528588	0.00511861	0.304245
cg10534439	-0.00754523	0.00472674	0.11358
cg10534455	-0.0090217	0.0181508	0.620252
cg10534463	-0.00684413	0.0077313	0.378145
cg10534479	0.00527865	0.00736771	0.475379
cg10534480	-0.00804365	0.00491845	0.105108
cg10534487	0.00214113	0.00485554	0.66019
cg10534490	-0.00676776	0.00451642	0.137159
cg10534544	-0.00660634	0.0089634	0.462827
cg10534552	-0.00325776	0.00605911	0.592004
cg10534606	-0.000153613	0.00368309	0.966815
cg10534635	0.000585542	0.00136678	0.669275
cg10534638	0.0012028	0.00472497	0.799584
cg10534659	0.00347445	0.0149507	0.816707
cg10534672	-0.00592212	0.00481981	0.222067
cg10534788	0.0185226	0.0164719	0.263495
cg10534817	0.00029345	0.0110571	0.97888
cg10534872	-0.00544807	0.00509418	0.287433
cg10534873	0.00292218	0.0177759	0.869756
cg10534904	-0.00687977	0.00519261	0.188219
cg10534923	0.000223623	0.00142953	0.876008
cg10534938	-0.00132259	0.0125895	0.916543
cg10534990	-0.00414143	0.00696511	0.553456
cg10535056	-0.0301855	0.0105805	0.00526485
cg10535132	-0.0210397	0.0218136	0.337111
cg10535143	0.000246683	0.0011127	0.825002
cg10535308	0.00344227	0.00359404	0.340487
cg10535320	-0.00824529	0.00723084	0.256887
cg10535411	0.00406093	0.00642435	0.528755
cg10535426	0.00400336	0.00481654	0.407858
cg10535475	0.00486766	0.00384869	0.208898
cg10535478	-0.0029256	0.0058016	0.615178
cg10535500	0.00215897	0.0125175	0.863412
cg10535563	0.00762937	0.00417804	0.0708242
cg10535564	0.0166848	0.0113668	0.145281
cg10535590	-0.0051257	0.0088251	0.562676
cg10535597	0.0173262	0.0158065	0.275649
cg10535632	-0.0147252	0.016417	0.3719
cg10535641	0.000434723	0.00209754	0.836233
cg10535684	-0.00850176	0.0165914	0.609486
cg10535725	-0.0139715	0.019565	0.476824
cg10535786	0.000106233	0.00115832	0.927109
cg10535814	0.00263044	0.00782285	0.737386
cg10535824	0.0138378	0.0223645	0.537495
cg10535845	0.0177371	0.0104732	0.0934593
cg10535847	3.28091e-05	0.00105261	0.975197
cg10535895	-0.0171284	0.0152715	0.264721
cg10535922	-0.00315373	0.003357	0.349764
cg10535933	-0.00202857	0.00164866	0.221421
cg10536067	-0.00189185	0.0027529	0.493535
cg10536076	0.00468787	0.00368717	0.206536
cg10536101	-0.00557813	0.00443558	0.21147
cg10536139	-0.0035553	0.00853451	0.677879
cg10536151	-0.00352687	0.00750282	0.639327
cg10536229	-0.0117953	0.00919694	0.202624
cg10536264	0.00385366	0.00805343	0.633331
cg10536270	-0.0298711	0.0181968	0.103824
cg10536276	-0.0123095	0.0112288	0.275606
cg10536287	0.0282896	0.00901109	0.0022256
cg10536303	0.000811795	0.00176799	0.647113
cg10536323	-0.00665824	0.00771806	0.390376
cg10536327	-0.0102049	0.00912624	0.266165
cg10536330	0.0128557	0.00826401	0.122958
cg10536349	0.00739574	0.0273058	0.787066
cg10536369	-0.000144411	0.00151458	0.92423
cg10536398	0.00162727	0.00428151	0.7047
cg10536423	0.00255307	0.0146487	0.861993
cg10536462	0.00565519	0.00418381	0.179527
cg10536466	-0.00410639	0.00534731	0.444334
cg10536529	-0.00428961	0.0107175	0.68983
cg10536534	-0.004276	0.00520349	0.41317
cg10536546	0.014062	0.0171872	0.415206
cg10536554	0.000159962	0.0118714	0.989276
cg10536712	0.00786307	0.00730533	0.284362
cg10536755	-0.00241775	0.00619346	0.697092
cg10536786	0.00444575	0.00971512	0.648225
cg10536803	0.0168581	0.0161513	0.299113
cg10536898	0.0123605	0.00820946	0.135312
cg10536953	-0.00119969	0.00447104	0.789001
cg10536955	0.0046963	0.00469635	0.319729
cg10536962	-0.000410003	0.00205031	0.841909
cg10536976	-0.00113205	0.00134399	0.401629
cg10536988	-0.0250039	0.0203733	0.222596
cg10536999	-0.0124269	0.0104601	0.237639
cg10537017	0.00588838	0.00616763	0.34202
cg10537079	0.0106597	0.00945857	0.262443
cg10537103	0.00206212	0.00928156	0.824632
cg10537176	-0.0107526	0.00658554	0.105666
cg10537192	-0.00373068	0.0132509	0.778876
cg10537193	-0.00162405	0.0014585	0.268161
cg10537196	-0.0187161	0.013512	0.169092
cg10537220	-0.00571619	0.00541328	0.293533
cg10537247	0.00115059	0.00388032	0.767448
cg10537253	-0.00746052	0.00657023	0.258879
cg10537261	-0.00937774	0.0155202	0.547059
cg10537269	0.00169629	0.0026536	0.524128
cg10537277	0.0176796	0.0230433	0.44475
cg10537327	-0.000666577	0.00170116	0.696013
cg10537328	-0.00164885	0.00377595	0.66329
cg10537421	0.00094898	0.00374236	0.800342
cg10537450	0.0142876	0.0107939	0.188628
cg10537484	0.00722727	0.00471564	0.128528
cg10537532	0.00303262	0.00460405	0.511612
cg10537546	0.0129812	0.0185436	0.485529
cg10537555	0.0110318	0.00800038	0.171
cg10537575	-0.00195127	0.00586366	0.740002
cg10537627	-0.0131772	0.0072029	0.0703158
cg10537699	0.00120296	0.00209701	0.567491
cg10537708	-0.0273153	0.0179713	0.131681
cg10537718	-0.000406217	0.00250075	0.871289
cg10537769	-0.0024981	0.00993763	0.802038
cg10537807	-0.0102655	0.0106929	0.339357
cg10537820	0.000910084	0.00202496	0.654092
cg10537821	0.0343734	0.0181141	0.0606332
cg10537824	0.00373299	0.0137907	0.787189
cg10537832	0.00740217	0.00587103	0.210316
cg10537848	0.00372022	0.0137305	0.786992
cg10537927	-0.00236588	0.0018538	0.204829
cg10537936	-0.00142237	0.00577475	0.805948
cg10538025	0.00464495	0.00562627	0.411007
cg10538119	-0.00782257	0.015443	0.613589
cg10538146	-0.005044	0.0097842	0.607324
cg10538151	0.00284732	0.00276485	0.305575
cg10538191	0.00237702	0.00373919	0.526422
cg10538202	-0.00098231	0.0103734	0.924746
cg10538214	-0.00612654	0.00601097	0.310555
cg10538235	0.00713749	0.00712656	0.318987
cg10538243	0.00454126	0.00685555	0.509225
cg10538275	0.0045292	0.00822994	0.583319
cg10538276	0.00049602	0.00147033	0.736557
cg10538283	0.000928979	0.00718738	0.897418
cg10538320	0.00154801	0.00152246	0.31171
cg10538347	0.00131153	0.00177057	0.460588
cg10538377	0.00286167	0.00269293	0.290494
cg10538433	0.0063945	0.00442636	0.151685
cg10538440	0.0249211	0.0211006	0.24038
cg10538454	-0.000625629	0.00262981	0.812446
cg10538460	0.00836381	0.00868363	0.337785
cg10538486	-0.000458289	0.00521422	0.930138
cg10538494	-0.00112467	0.00270165	0.678091
