## Supplementary Data 8 DoubleNegLMResults for "Neuron-Specific DNA Methylation Differences in the Prefrontal Cortex in Parkinson’s Disease" (part 15 of 35)

### Sheet: Sheet 1 (continued)
Supplementary Data 8: Results from EWAS with double negative samples
cg10538533	0.00315284	0.00698994	0.652928
cg10538538	0.00729455	0.0144936	0.615864
cg10538602	-0.0101147	0.00712923	0.159075
cg10538644	0.00162479	0.0127234	0.898642
cg10538654	-0.00133027	0.00211442	0.530692
cg10538719	0.00590334	0.00436594	0.179382
cg10538736	0.0205366	0.0221952	0.35705
cg10538788	0.00190673	0.00640806	0.766663
cg10538797	-0.00120212	0.00524666	0.819243
cg10538908	-0.00181699	0.00517086	0.726035
cg10538929	0.00168638	0.00175328	0.338447
cg10539002	-0.00164488	0.0125774	0.896212
cg10539034	0.00222184	0.00198665	0.266082
cg10539069	0.00055959	0.00203571	0.783971
cg10539122	0.00233949	0.0169685	0.890618
cg10539130	0.00905464	0.00593152	0.130035
cg10539140	0.00811333	0.00996417	0.417436
cg10539170	0.00648009	0.00568252	0.256863
cg10539173	-0.00111298	0.00523609	0.832103
cg10539191	0.00159313	0.00430074	0.711845
cg10539245	0.00990494	0.00804872	0.221351
cg10539274	-0.0169977	0.00997466	0.0914693
cg10539298	-0.000145574	0.00620151	0.981319
cg10539308	8.48582e-05	0.00475603	0.9858
cg10539337	-0.00805099	0.00389025	0.041075
cg10539348	0.00697201	0.00887865	0.43416
cg10539371	-0.00175669	0.00169612	0.302837
cg10539418	-0.00119378	0.00239909	0.619861
cg10539442	0.00440452	0.0053616	0.41332
cg10539444	0.00884997	0.0103114	0.392794
cg10539507	0.00172283	0.00226943	0.449552
cg10539631	-0.0026888	0.0106193	0.800635
cg10539633	-0.00674332	0.00724061	0.353932
cg10539670	0.00017896	0.00473453	0.969923
cg10539700	-0.0162536	0.0150952	0.284187
cg10539808	-0.0031765	0.00663576	0.633201
cg10539865	0.00323191	0.00984378	0.743356
cg10539898	-0.0214525	0.0176866	0.228017
cg10539928	0.00733749	0.00557661	0.191262
cg10539956	-0.016633	0.00892568	0.0653256
cg10540110	0.00104998	0.00951826	0.912383
cg10540164	-0.00780349	0.0057963	0.181253
cg10540302	0.00682639	0.00540361	0.209418
cg10540364	-0.00153781	0.00257072	0.551057
cg10540401	0.00084453	0.0104679	0.935859
cg10540437	-0.00312756	0.00430763	0.469504
cg10540440	-0.00506002	0.00799904	0.528452
cg10540467	0.00608579	0.00469066	0.197469
cg10540488	-0.000746117	0.0122813	0.951678
cg10540513	0.0129931	0.00836391	0.123469
cg10540568	0.00211212	0.00474366	0.6571
cg10540573	-0.0100405	0.00802625	0.213868
cg10540626	0.00227182	0.0100565	0.821735
cg10540679	0.0363811	0.0178311	0.0439552
cg10540680	-0.00364714	0.00549467	0.508372
cg10540712	-0.0109321	0.00721856	0.133067
cg10540721	-0.00403811	0.00387343	0.299687
cg10540722	-0.0175874	0.0139569	0.210558
cg10540754	0.000727538	0.00132772	0.584942
cg10540759	-0.000434671	0.00221114	0.844553
cg10540804	0.00361809	0.00358411	0.31518
cg10540919	-0.0221347	0.013071	0.0934887
cg10540952	0.0185946	0.0103454	0.0752938
cg10541012	0.00296738	0.00590604	0.616469
cg10541043	0.00292036	0.00516497	0.573056
cg10541110	0.00903914	0.0138249	0.514723
cg10541132	0.000284193	0.00819659	0.97241
cg10541133	-0.00195651	0.00494871	0.693421
cg10541139	0.0160454	0.0198118	0.419925
cg10541169	-0.0271175	0.0134549	0.0465415
cg10541181	-0.0109132	0.00890228	0.223119
cg10541183	0.00586529	0.00796397	0.463164
cg10541195	0.00229059	0.00583537	0.695497
cg10541389	-0.00309504	0.0101642	0.761376
cg10541446	0.00230117	0.0294811	0.93794
cg10541465	0.0166088	0.0219826	0.451698
cg10541466	-0.015433	0.0126647	0.225867
cg10541517	-0.000131203	0.00268589	0.961137
cg10541534	-0.00799522	0.00635721	0.211443
cg10541576	0.0135889	0.00810541	0.0967591
cg10541587	0.00350048	0.00346338	0.314593
cg10541591	0.0113666	0.00615752	0.0678538
cg10541663	0.00840437	0.0187925	0.655684
cg10541690	0.00798732	0.00465279	0.089135
cg10541755	0.000837942	0.0019568	0.669411
cg10541767	-0.00307905	0.0103038	0.765692
cg10541774	-0.0159571	0.0179687	0.376645
cg10541813	-0.00165153	0.00262051	0.529981
cg10541840	0.0081586	0.0075387	0.281754
cg10541843	0.0168661	0.00955481	0.0805833
cg10541864	-0.00558007	0.00551551	0.31412
cg10541887	0.00290391	0.00290617	0.320097
cg10541936	-0.0409323	0.0172014	0.0192287
cg10541993	-0.00646126	0.0103121	0.532368
cg10541994	0.000509986	0.00107861	0.637373
cg10542027	-0.00370063	0.00290573	0.205771
cg10542045	-0.0103588	0.0100983	0.30746
cg10542098	-0.000221537	0.00174356	0.899148
cg10542123	0.00426618	0.00936841	0.649823
cg10542127	-0.00280805	0.00727152	0.700191
cg10542145	-0.00138558	0.00475769	0.771479
cg10542172	-0.00349174	0.010292	0.735121
cg10542197	-0.00511542	0.00435131	0.242544
cg10542208	0.000632231	0.00372433	0.865544
cg10542223	-0.00707421	0.0108749	0.516856
cg10542266	-0.00731391	0.00769878	0.344398
cg10542300	-0.00131646	0.00606483	0.8286
cg10542336	-0.00101894	0.00307509	0.741072
cg10542362	-0.00323439	0.00176956	0.070563
cg10542419	-0.00519016	0.00430599	0.230919
cg10542446	0.00397262	0.00800154	0.620644
cg10542482	-0.000277048	0.0150365	0.985336
cg10542494	-0.00444428	0.00394569	0.262707
cg10542509	0.0129439	0.0183688	0.482654
cg10542514	-1.95532e-05	0.00395637	0.996067
cg10542519	-0.0214631	0.0119273	0.0749559
cg10542524	0.00130874	0.00415678	0.753536
cg10542577	0.000752204	0.00723847	0.917443
cg10542584	-0.00679694	0.00717017	0.345442
cg10542606	0.015695	0.0097967	0.112294
cg10542624	-0.114567	0.0564888	0.0452049
cg10542672	0.00120479	0.00222476	0.589342
cg10542708	-0.0113219	0.00749065	0.133822
cg10542770	0.00248519	0.00737341	0.736787
cg10542851	0.00283034	0.00188851	0.137099
cg10542883	-0.000786082	0.00442018	0.859209
cg10542922	-0.00133174	0.015614	0.9322
cg10542971	-0.00847238	0.00525855	0.110296
cg10542975	-0.00903454	0.00981126	0.359353
cg10542990	0.000864917	0.00204025	0.67253
cg10543035	0.000140168	0.0128792	0.991338
cg10543079	0.00422966	0.0108998	0.698805
cg10543136	-0.00185596	0.0037592	0.622593
cg10543195	-0.00685578	0.00612995	0.266073
cg10543219	0.00197777	0.00523881	0.706586
cg10543225	0.0146387	0.0138618	0.293493
cg10543308	0.00161663	0.00461262	0.726716
cg10543363	-0.0137458	0.00635664	0.0329694
cg10543374	0.0104853	0.0119125	0.380863
cg10543376	0.00307378	0.010547	0.771321
cg10543380	-0.000607283	0.00448359	0.892532
cg10543419	-0.00672405	0.00853427	0.432626
cg10543430	0.0038223	0.0111917	0.733422
cg10543450	-0.0063806	0.00782769	0.416934
cg10543469	0.000620457	0.00990528	0.950179
cg10543500	0.00518883	0.00448925	0.250503
cg10543503	0.00828306	0.0141161	0.558672
cg10543574	0.0012316	0.00333005	0.712282
cg10543582	0.0237246	0.0229726	0.304219
cg10543624	0.00137644	0.00426015	0.747298
cg10543634	0.00726125	0.00817597	0.376607
cg10543682	-0.00925549	0.00458256	0.0460876
cg10543784	-0.00103748	0.00143417	0.471124
cg10543797	0.00132489	0.00260597	0.612287
cg10543836	-0.00204059	0.00833982	0.807206
cg10543850	-0.00252196	0.0110811	0.820428
cg10543953	-0.00545832	0.0116318	0.639907
cg10544019	0.00290796	0.0087886	0.741429
cg10544026	0.00219049	0.00961306	0.820216
cg10544039	0.000527253	0.00170346	0.757571
cg10544093	-0.00292562	0.00124743	0.0209852
cg10544152	-0.000304916	0.00595329	0.959254
cg10544155	-0.00918631	0.0113721	0.421128
cg10544205	-0.0126456	0.0118479	0.288393
cg10544213	0.00888592	0.00589832	0.135087
cg10544218	-0.0197406	0.0112601	0.0826412
cg10544251	0.00340205	0.0067884	0.617362
cg10544272	0.0107883	0.0150454	0.475014
cg10544324	-0.000623438	0.00141885	0.661323
cg10544353	-0.000782427	0.00655127	0.905173
cg10544367	0.00451455	0.0114484	0.694171
cg10544386	-4.23942e-05	0.00169759	0.980126
cg10544417	-0.0111914	0.0139611	0.424678
cg10544486	0.00446112	0.0100357	0.657623
cg10544510	-0.0011716	0.00204952	0.568845
cg10544530	0.000526587	0.00816939	0.948734
cg10544554	0.0113045	0.0280717	0.688027
cg10544563	0.00203481	0.0180184	0.910313
cg10544564	-0.000266668	0.00175167	0.879307
cg10544587	-0.016781	0.0168921	0.322902
cg10544611	0.00402547	0.0169293	0.812538
cg10544627	0.00345907	0.0172552	0.841524
cg10544657	-0.000926548	0.00238501	0.69848
cg10544660	-0.00425436	0.00792908	0.592769
cg10544696	0.00328929	0.0103788	0.751962
cg10544797	-0.00369812	0.010724	0.730935
cg10544839	-0.012109	0.0066432	0.071326
cg10544884	0.00426009	0.00531116	0.424396
cg10544888	-0.0088744	0.00773742	0.254141
cg10544954	0.000493439	0.011237	0.965062
cg10545065	0.00897951	0.00431129	0.0398222
cg10545083	-9.04415e-05	0.00101718	0.929328
cg10545088	-0.0023409	0.00480617	0.627282
cg10545141	-0.0170054	0.0156966	0.281245
cg10545142	0.00216842	0.00572016	0.70543
cg10545200	0.000887048	0.00634434	0.889086
cg10545234	0.00356919	0.00460452	0.44008
cg10545235	-0.00445185	0.00535405	0.407676
cg10545250	0.00796139	0.0269686	0.768446
cg10545276	-0.000317292	0.0015568	0.838916
cg10545338	-0.00525707	0.00344619	0.130298
cg10545366	0.00604773	0.0066873	0.367978
cg10545451	0.00129139	0.0165749	0.938053
cg10545467	-0.00742066	0.0205371	0.718616
cg10545478	-0.0227981	0.0220288	0.3032
cg10545482	-0.00651411	0.00946032	0.492687
cg10545536	-0.000270714	0.00138713	0.845663
cg10545616	-0.0141408	0.0203289	0.488294
cg10545644	-0.000132101	0.00200116	0.9475
cg10545673	0.0210566	0.024864	0.39909
cg10545682	-0.00347103	0.00217093	0.113006
cg10545691	-0.000643323	0.00741474	0.931034
cg10545738	-0.00513103	0.00615149	0.406206
cg10545740	0.00310201	0.00961118	0.747558
cg10545768	-0.000474793	0.00619388	0.939051
cg10545785	-0.00812424	0.00635482	0.204055
cg10545854	0.00446091	0.00498305	0.372822
cg10545896	0.00408353	0.00492981	0.409454
cg10546040	-0.00383448	0.00226601	0.0937268
cg10546044	-0.00494039	0.0112519	0.661558
cg10546045	0.00800087	0.0048796	0.104219
cg10546048	-0.00240896	0.0145654	0.868971
cg10546058	-0.00031698	0.00530018	0.95243
cg10546065	0.00292212	0.00910908	0.749038
cg10546143	0.00174623	0.00492192	0.723497
cg10546150	-0.00494692	0.00984157	0.616311
cg10546176	0.00855162	0.00634525	0.180794
cg10546210	-0.00568742	0.00926873	0.540864
cg10546219	0.00321181	0.00699516	0.647125
cg10546270	-0.00488748	0.00962349	0.612663
cg10546276	0.00703228	0.00429009	0.104315
cg10546447	0.00529551	0.0073161	0.470868
cg10546458	-0.00366049	0.00339248	0.283183
cg10546459	0.00174783	0.00490909	0.722561
cg10546487	-0.00196165	0.00509592	0.701096
cg10546491	-0.00682614	0.00952732	0.475364
cg10546523	-0.000268911	0.00109578	0.806645
cg10546542	0.00671486	0.00858531	0.435984
cg10546600	0.00160968	0.00741475	0.82858
cg10546603	-0.00461934	0.00485458	0.343623
cg10546626	0.0017064	0.0100024	0.864884
cg10546640	-0.00400321	0.0106993	0.709081
cg10546696	-0.00951349	0.0163735	0.562527
cg10546707	-0.00680723	0.00786875	0.389056
cg10546721	0.00517911	0.0162266	0.75026
cg10546727	0.000563672	0.00564787	0.920701
cg10546754	-0.00058133	0.00287311	0.840066
cg10546814	-0.00206342	0.0112112	0.854348
cg10546817	-0.00200967	0.0062147	0.747088
cg10546818	0.0143528	0.013203	0.279611
cg10546860	-0.00097826	0.00423811	0.817923
cg10546888	-0.0115226	0.0158939	0.470163
cg10546904	-0.00205925	0.00251876	0.41555
cg10546977	-0.0047433	0.00865195	0.584753
cg10547005	-0.0107122	0.00889012	0.231062
cg10547025	-0.00747547	0.0122898	0.544389
cg10547050	-0.0261213	0.0197517	0.189025
cg10547057	0.00140384	0.00556075	0.801208
cg10547085	0.0199839	0.0118722	0.0954444
cg10547170	0.000134379	0.00145942	0.926821
cg10547205	0.0024472	0.00155025	0.117589
cg10547206	-0.00051877	0.00311513	0.868074
cg10547260	0.00257128	0.0112672	0.819949
cg10547297	0.000647815	0.00370386	0.86151
cg10547329	0.0131692	0.0245451	0.592785
cg10547361	-0.000206719	0.00112206	0.854205
cg10547378	-0.000509744	0.00132851	0.702019
cg10547426	0.00601421	0.00581879	0.303824
cg10547482	-0.0121961	0.00613501	0.0495506
cg10547487	-0.0166824	0.0144268	0.250293
cg10547505	-0.00416774	0.00500749	0.407222
cg10547553	0.000809062	0.00115988	0.487086
cg10547616	0.0147175	0.0101584	0.150521
cg10547636	0.001108	0.00519778	0.83163
cg10547641	-0.000183656	0.00353629	0.958684
cg10547711	-0.00093365	0.00876301	0.915364
cg10547729	0.000895973	0.0012117	0.461377
cg10547761	-0.00386444	0.00893501	0.666305
cg10547843	-0.0311169	0.0167683	0.0664414
cg10547893	0.0017287	0.00262557	0.511787
cg10547908	0.0122161	0.00856952	0.157118
cg10547927	-0.00104786	0.00192636	0.587679
cg10547969	-0.006996	0.00972135	0.473418
cg10547990	0.000609384	0.00217571	0.779991
cg10548034	0.000642442	0.00217494	0.768313
cg10548038	-0.00162134	0.00572937	0.777772
cg10548098	0.00593101	0.00525781	0.262004
cg10548102	0.00614767	0.0159433	0.700615
cg10548135	-0.00332227	0.00502033	0.509645
cg10548163	-0.0157536	0.0148496	0.291302
cg10548185	0.000806641	0.0101484	0.936806
cg10548254	0.0139255	0.00939073	0.141245
cg10548272	-0.00740978	0.00894613	0.409492
cg10548277	-0.00287379	0.00131025	0.030602
cg10548292	0.00189142	0.00818718	0.81777
cg10548315	-0.00100155	0.0157482	0.949418
cg10548355	0.00119278	0.00643011	0.853213
cg10548362	0.00406376	0.00681636	0.552404
cg10548399	0.0056848	0.0120064	0.636902
cg10548410	0.0117356	0.00907166	0.198766
cg10548484	-0.00812591	0.0126551	0.522273
cg10548492	-0.000303847	0.00578524	0.958218
cg10548497	-0.00936222	0.00436028	0.0341978
cg10548506	-0.0147756	0.0153966	0.339538
cg10548624	0.00308828	0.00260994	0.239505
cg10548669	-0.000310519	0.00580873	0.957474
cg10548708	0.0119726	0.01146	0.298666
cg10548767	0.00467594	0.0121209	0.700484
cg10548797	0.00938614	0.00446032	0.0378539
cg10548805	0.000144564	0.0107779	0.989325
cg10548807	-0.00356006	0.00384918	0.357251
cg10548908	0.000496153	0.00128036	0.699202
cg10548963	-0.0035616	0.00921012	0.699797
cg10548968	-0.0105068	0.00774086	0.177735
cg10548978	-0.011641	0.0142263	0.41515
cg10548981	-0.0283756	0.0201369	0.161898
cg10548983	0.00155052	0.00844889	0.854763
cg10549018	-0.0115802	0.0146247	0.430337
cg10549088	-0.00512795	0.010741	0.634105
cg10549096	-0.00486642	0.00885808	0.583972
cg10549156	0.00133006	0.00110509	0.231594
cg10549188	-0.000750889	0.0017409	0.667162
cg10549221	0.0048537	0.00809312	0.550041
cg10549227	0.00296017	0.00522972	0.572642
cg10549234	0.0260971	0.0304637	0.393678
cg10549313	-0.00195734	0.00440056	0.65743
cg10549331	-0.0189274	0.0121195	0.121511
cg10549338	-0.00116012	0.00200834	0.564797
cg10549348	0.000696877	0.00331821	0.834082
cg10549357	-0.00292594	0.00533671	0.584731
cg10549382	-0.00250034	0.00521584	0.632719
cg10549438	-0.00249355	0.0170352	0.883919
cg10549467	-0.00445788	0.00664569	0.503899
cg10549480	0.000934232	0.0112746	0.934127
cg10549496	0.000500543	0.0059978	0.933657
cg10549497	-0.00724817	0.012492	0.563067
cg10549502	0.0055647	0.0104616	0.595964
cg10549641	-0.00292704	0.00496342	0.556707
cg10549648	-0.00768341	0.00434812	0.080268
cg10549753	0.00215185	0.0107358	0.841546
cg10549759	0.00153234	0.0104415	0.883621
cg10549789	0.0029477	0.00825548	0.721799
cg10549828	0.00267864	0.00482083	0.579698
cg10549831	-0.0105059	0.0104428	0.316824
cg10549916	0.0223376	0.0198127	0.262253
cg10549933	0.00534196	0.00816282	0.514339
cg10549944	-0.00528179	0.0153418	0.731363
cg10549973	-0.00746339	0.00807969	0.357854
cg10549974	-0.00525324	0.00773119	0.498399
cg10549984	-0.00324861	0.00362752	0.372646
cg10549986	0.00407537	0.010843	0.707823
cg10550023	-0.011497	0.0149471	0.443602
cg10550028	0.00417446	0.0136297	0.76003
cg10550033	0.023716	0.0245169	0.33571
cg10550063	0.00871001	0.00707945	0.221462
cg10550074	0.00141291	0.018913	0.940598
cg10550147	-0.00910864	0.00973809	0.351855
cg10550160	-0.000414985	0.00179489	0.817629
cg10550166	0.00712209	0.0118427	0.548941
cg10550182	0.0062827	0.0114037	0.582906
cg10550245	-0.00131345	0.00417763	0.753872
cg10550269	0.00477415	0.0034179	0.165563
cg10550291	0.0018025	0.00367998	0.62534
cg10550293	0.000981758	0.00489607	0.841481
cg10550302	-0.0287623	0.01187	0.0171868
cg10550308	0.000212837	0.00345762	0.951039
cg10550314	0.00442443	0.00906095	0.626409
cg10550320	-0.003026	0.00140734	0.0339531
cg10550416	-0.00854772	0.00745403	0.254232
cg10550471	-0.00124946	0.0117156	0.915281
cg10550506	0.00553606	0.0167966	0.742396
cg10550601	-0.000382814	0.00350662	0.913287
cg10550611	0.00795204	0.0102994	0.441882
cg10550639	5.82344e-05	0.00842539	0.994499
cg10550693	-0.000946266	0.00191895	0.623011
cg10550705	0.00847196	0.00361182	0.0209698
cg10550776	0.00253604	0.0135211	0.851601
cg10550805	-0.00446796	0.00707971	0.52942
cg10550869	8.88708e-05	0.00614785	0.988495
cg10550882	-0.0243955	0.0207102	0.241613
cg10550982	-0.0028789	0.0147652	0.845805
cg10551016	-0.00456403	0.00451785	0.314827
cg10551058	-0.00725368	0.00770566	0.348797
cg10551101	0.0205444	0.0108543	0.0612849
cg10551122	0.00254092	0.00563407	0.652973
cg10551134	-0.0258282	0.0131921	0.0530338
cg10551166	0.00716798	0.012155	0.556714
cg10551193	-0.0168785	0.0170776	0.325372
cg10551296	0.00878567	0.0073891	0.237253
cg10551353	-0.0076849	0.0169026	0.650341
cg10551374	-0.00728054	0.00394644	0.0680206
cg10551409	-0.010211	0.00881431	0.249438
cg10551426	-0.00566922	0.0133875	0.67286
cg10551427	-0.0235394	0.0216094	0.278633
cg10551484	0.0304484	0.0189266	0.11082
cg10551504	-0.00186462	0.00584558	0.750407
cg10551526	0.00275542	0.00535336	0.607893
cg10551549	-0.005461	0.0292631	0.852339
cg10551561	0.00393978	0.00374072	0.294781
cg10551631	-0.00260419	0.00478947	0.587837
cg10551632	-0.00112577	0.00502437	0.823167
cg10551645	-0.0104086	0.00664682	0.120517
cg10551759	0.0012339	0.00118404	0.299875
cg10551778	0.00832469	0.00789819	0.294423
cg10551804	-0.00431234	0.00738721	0.560698
cg10551809	0.00222777	0.00712433	0.75516
cg10551831	0.00675284	0.00449861	0.136482
cg10551832	-0.00113594	0.0140571	0.935755
cg10551854	0.00253245	0.00380976	0.507754
cg10551856	-0.0012792	0.0116253	0.912601
cg10552080	-0.00258206	0.00148267	0.0846722
cg10552087	-0.00265826	0.00698402	0.704293
cg10552093	0.0137362	0.00984113	0.165868
cg10552096	-0.00558998	0.0108262	0.606757
cg10552106	-0.000913184	0.00844257	0.914082
cg10552126	-0.00728559	0.00608708	0.234178
cg10552127	-0.0234456	0.0199505	0.242709
cg10552147	-0.00278943	0.00284662	0.329496
cg10552181	0.00176951	0.00358047	0.62224
cg10552184	0.0076217	0.00645154	0.240255
cg10552189	-0.000967497	0.00185962	0.604027
cg10552194	-0.00929645	0.0079245	0.243531
cg10552247	-0.00212517	0.0048708	0.663554
cg10552271	-0.0218148	0.0119883	0.0718001
cg10552275	0.00298642	0.0110961	0.788375
cg10552282	-0.005894	0.00951063	0.536847
cg10552446	-0.00490216	0.0041623	0.241691
cg10552456	0.00578674	0.0102629	0.574119
cg10552472	-0.00214986	0.00161321	0.18567
cg10552473	0.0333837	0.0205235	0.106967
cg10552496	0.00360422	0.00598029	0.548084
cg10552522	0.000941376	0.00470942	0.841971
cg10552523	-0.0221081	0.0116721	0.0611018
cg10552586	-0.0010666	0.0072051	0.882614
cg10552592	0.00671328	0.00427395	0.119401
cg10552595	-0.00133267	0.00608138	0.826988
cg10552698	0.00116553	0.00229883	0.613263
cg10552807	-0.00362703	0.00519918	0.487036
cg10552836	0.00221909	0.00391667	0.572272
cg10552847	-0.00207836	0.00322134	0.520285
cg10552870	0.00125749	0.00557739	0.82208
cg10552875	-0.00237629	0.00478072	0.620239
cg10552942	0.000837394	0.00609169	0.89094
cg10552964	0.00651457	0.00639348	0.31069
cg10553028	0.000282308	0.00148642	0.849753
cg10553082	-0.000380526	0.00333753	0.909455
cg10553088	0.011226	0.0112322	0.31999
cg10553102	-0.0184935	0.0213777	0.389062
cg10553103	-0.0198425	0.0131209	0.133616
cg10553109	-0.000195152	0.00919458	0.983109
cg10553121	0.00751108	0.00819011	0.361301
cg10553154	0.008123	0.013203	0.539795
cg10553204	0.0622285	0.0210874	0.00394622
cg10553238	-0.00316952	0.0047286	0.504219
cg10553309	-0.00627234	0.00678786	0.357684
cg10553343	0.0178626	0.0068642	0.0106673
cg10553354	-0.0050544	0.00417557	0.228952
cg10553355	0.00513755	0.0115615	0.657739
cg10553415	-0.00565866	0.00938156	0.547763
cg10553469	0.00473897	0.00673776	0.483475
cg10553487	0.00251904	0.0035364	0.477927
cg10553515	-0.00392372	0.00185463	0.0368595
cg10553672	-0.000984641	0.00421846	0.815918
cg10553696	-0.00802844	0.0163111	0.623653
cg10553748	-0.00680435	0.013307	0.610241
cg10553773	0.000835232	0.00340714	0.806849
cg10553890	-0.00177231	0.010141	0.861616
cg10553894	-0.000858752	0.00229099	0.708574
cg10553969	-0.00144119	0.00853774	0.866293
cg10553983	0.0180179	0.0200309	0.370543
cg10554126	0.0036233	0.0110507	0.743688
cg10554139	-0.00340902	0.00358016	0.343293
cg10554201	0.000929288	0.00633253	0.883626
cg10554210	0.00654796	0.0132397	0.621988
cg10554223	-0.00193319	0.0102176	0.850318
cg10554264	0.0115739	0.0117753	0.328031
cg10554340	0.000897946	0.00197414	0.6502
cg10554371	-0.00390046	0.0119115	0.74401
cg10554424	-0.00778648	0.00531964	0.146406
cg10554434	-0.0123591	0.0141978	0.386117
cg10554436	0.0139128	0.00778568	0.0769707
cg10554439	-0.000731711	0.0107076	0.945655
cg10554454	-0.00722195	0.0108656	0.507797
cg10554510	0.00194694	0.0144165	0.892845
cg10554580	-0.00631667	0.0139348	0.651313
cg10554624	0.0242436	0.0101431	0.0187144
cg10554639	0.00467161	0.0030105	0.123875
cg10554683	-0.00333123	0.00721824	0.645441
cg10554691	-0.0111456	0.0137863	0.420747
cg10554698	-0.00344717	0.00662042	0.603736
cg10554702	0.00310736	0.00678323	0.647878
cg10554801	-0.000813666	0.00364054	0.823601
cg10554812	-0.0269016	0.0226536	0.237835
cg10554825	0.00612075	0.00556287	0.273849
cg10554839	0.00190669	0.00267658	0.477901
cg10554854	0.00043862	0.00125646	0.727754
cg10554896	-0.00922223	0.0111702	0.41099
cg10554915	-0.00922765	0.016328	0.573243
cg10554947	0.00135949	0.00131819	0.304876
cg10554989	0.000968213	0.00157142	0.539202
cg10555000	0.00320953	0.00567349	0.57286
cg10555068	-0.000371189	0.014139	0.979108
cg10555070	0.000996632	0.00821824	0.90372
cg10555106	0.0113005	0.0126871	0.375222
cg10555159	-0.00130346	0.00102952	0.208422
cg10555171	-0.00996041	0.0121657	0.414889
cg10555180	0.00293806	0.00366456	0.424599
cg10555205	-0.00460529	0.00818273	0.574827
cg10555297	0.00014915	0.00131593	0.909987
cg10555307	-0.00697167	0.00449916	0.124409
cg10555309	-0.00123664	0.00406585	0.761644
cg10555317	0.00350907	0.00349868	0.318295
cg10555383	0.0209864	0.0170261	0.220615
cg10555502	-0.0129425	0.00852557	0.13215
cg10555519	0.00678171	0.00372745	0.0718431
cg10555525	0.00539636	0.00395627	0.175629
cg10555583	0.00175239	0.00179336	0.33085
cg10555609	0.0149788	0.0118502	0.209162
cg10555744	0.0152759	0.0136472	0.265676
cg10555800	-0.0133914	0.0109323	0.223476
cg10555853	0.00843136	0.00574421	0.145296
cg10555961	0.00323295	0.00738653	0.66256
cg10555985	-0.00453071	0.00542905	0.405971
cg10556005	0.00268963	0.0124368	0.829223
cg10556036	0.0159482	0.00890722	0.0764035
cg10556052	-0.0206527	0.0105462	0.0529795
cg10556064	-0.00617013	0.0131151	0.63905
cg10556068	-4.10764e-05	0.00638805	0.994882
cg10556076	0.000275133	0.00178933	0.878107
cg10556078	-0.00178353	0.0120858	0.882977
cg10556092	-0.0056599	0.0118048	0.632661
cg10556106	0.000372067	0.00383187	0.922843
cg10556142	-0.00332854	0.00870886	0.703123
cg10556198	-0.000416548	0.0131945	0.974878
cg10556221	-0.00229797	0.00121656	0.0618023
cg10556222	0.000515194	0.00788232	0.948017
cg10556264	-0.00285306	0.00760646	0.708393
cg10556316	0.00523968	0.0126521	0.679661
cg10556330	-0.00101162	0.00225519	0.654709
cg10556337	0.0112229	0.0198596	0.573263
cg10556349	-0.030887	0.0159894	0.0562245
cg10556369	0.0209127	0.024465	0.394704
cg10556384	-0.00527574	0.00339647	0.123511
cg10556472	-0.00155325	0.00311165	0.618754
cg10556520	-0.027978	0.0193507	0.151349
cg10556580	-0.000926543	0.00556858	0.868188
cg10556581	-0.00147494	0.00873506	0.866254
cg10556636	-0.00973294	0.0146574	0.5082
cg10556673	0.00459263	0.0104653	0.661721
cg10556682	-0.00394487	0.00442766	0.375089
cg10556745	-0.00387677	0.00454602	0.395818
cg10556754	-0.0123909	0.0124314	0.321295
cg10556764	0.0229601	0.0119433	0.0573989
cg10556782	0.00706626	0.00859172	0.412777
cg10556795	0.00452499	0.00420864	0.284887
cg10556798	0.00409096	0.0119014	0.731765
cg10556813	-0.0024781	0.00765106	0.746697
cg10556830	-0.00167687	0.00179841	0.353365
cg10556861	-0.000498453	0.00226123	0.825982
cg10556868	-0.0132858	0.0157886	0.402087
cg10556900	0.0241008	0.0210598	0.255191
cg10556936	0.0372918	0.0354511	0.295371
cg10556999	0.00973213	0.0124196	0.43512
cg10557009	0.00718123	0.00878116	0.415416
cg10557015	0.0289283	0.0263833	0.27551
cg10557125	0.00581415	0.00838111	0.489465
cg10557139	0.00605547	0.00451327	0.182731
cg10557174	0.00704339	0.0193996	0.71732
cg10557253	-0.00223764	0.00271791	0.412298
cg10557255	-0.00424243	0.00428797	0.324865
cg10557268	0.0117071	0.00984828	0.237353
cg10557274	-0.00183399	0.00475443	0.700506
cg10557282	0.00859165	0.0166582	0.60716
cg10557312	0.00689042	0.00467721	0.143841
cg10557320	0.00141349	0.00322571	0.662191
cg10557322	-0.0032698	0.00347903	0.349555
cg10557351	0.0104137	0.00824917	0.209744
cg10557352	-0.00443898	0.00659762	0.502617
cg10557475	-0.00835958	0.0129829	0.52112
cg10557515	-0.00333694	0.00274902	0.227657
cg10557552	0.0125518	0.018595	0.501227
cg10557565	-0.00608636	0.00643945	0.346851
cg10557584	0.000883548	0.0088916	0.921044
cg10557602	-0.00238128	0.00379638	0.531925
cg10557658	0.0020771	0.00492247	0.673957
cg10557669	-0.00294656	0.00218611	0.180749
cg10557742	0.00896922	0.00851998	0.295003
cg10557743	0.000466622	0.00155811	0.765196
cg10557761	0.00330676	0.00357704	0.357482
cg10557763	-0.0130102	0.0119723	0.279784
cg10557782	0.00419555	0.00344795	0.226535
cg10557827	-0.00310937	0.0099197	0.754588
cg10557828	-0.00655297	0.0134654	0.62757
cg10557907	0.0141932	0.021015	0.50099
cg10557930	-0.00687701	0.0125634	0.585334
cg10558003	0.00725774	0.00816082	0.375955
cg10558013	0.00840535	0.00852119	0.326315
cg10558062	0.010566	0.00927331	0.257261
cg10558063	-0.0188185	0.0175112	0.285115
cg10558145	-0.000595976	0.00454573	0.895954
cg10558206	-0.00436394	0.0163607	0.790223
cg10558228	0.00418389	0.00203615	0.0425058
cg10558233	-0.0235089	0.0196889	0.235297
cg10558381	-0.0020919	0.00446341	0.640321
cg10558494	-0.00171471	0.00227084	0.451965
cg10558598	0.0100547	0.0151497	0.508415
cg10558635	-0.00371217	0.00884002	0.675439
cg10558642	0.0143021	0.0216144	0.509691
cg10558740	-0.00423516	0.0128752	0.742889
cg10558887	-0.00183567	0.00217621	0.400952
cg10558890	0.00125293	0.00420467	0.766333
cg10558984	-0.00100292	0.00168197	0.55234
cg10558993	0.0151267	0.00768063	0.0516661
cg10559029	0.0102558	0.00575306	0.077675
cg10559151	0.0184002	0.0240634	0.446279
cg10559220	0.00407236	0.00819787	0.62045
cg10559226	0.00488062	0.00809846	0.548099
cg10559231	-0.0012537	0.0123997	0.919668
cg10559233	-0.0132113	0.0123121	0.285837
cg10559299	-0.00745571	0.0118622	0.531093
cg10559351	-0.00648777	0.0152953	0.672355
cg10559407	0.0102167	0.0190783	0.593484
cg10559412	2.141e-05	0.00199282	0.991449
cg10559416	-0.0243115	0.0215551	0.262071
cg10559432	0.000359957	0.00250096	0.885847
cg10559517	0.014205	0.00901697	0.118331
cg10559585	0.00737494	0.0136551	0.590338
cg10559633	-0.00881617	0.00675974	0.195153
cg10559662	-0.011485	0.00985151	0.246463
cg10559736	-0.00187856	0.0055423	0.735359
cg10559742	-0.0359746	0.0152693	0.020423
cg10559778	0.00397876	0.0137763	0.773323
cg10559803	0.000904972	0.00625404	0.885238
cg10559909	0.0113178	0.0140308	0.421787
cg10559948	0.00193764	0.00685898	0.778146
cg10560003	-0.0087567	0.0102149	0.393359
cg10560027	-0.00923777	0.0104551	0.379049
cg10560038	0.00441302	0.00525135	0.402712
cg10560041	0.00518267	0.00746107	0.488899
cg10560052	-0.00207216	0.00395165	0.601176
cg10560060	0.00785775	0.00885306	0.3769
cg10560069	-0.00309953	0.00918666	0.736527
cg10560079	-0.029223	0.0159155	0.0693096
cg10560245	-0.0155918	0.0143047	0.278344
cg10560272	-6.03119e-05	0.00504628	0.990488
cg10560306	0.0134288	0.0185178	0.470033
cg10560317	0.00379499	0.0051716	0.464779
cg10560368	0.00322281	0.0038485	0.404354
cg10560393	-0.00445845	0.00414571	0.284768
cg10560420	0.00181965	0.00906132	0.841251
cg10560465	-0.00394627	0.00988003	0.690436
cg10560497	-0.00688836	0.00784559	0.382053
cg10560514	0.00426127	0.00125942	0.00102304
cg10560519	-0.000701652	0.00146331	0.632631
cg10560561	-0.000400328	0.0055313	0.942448
cg10560669	0.00122498	0.00216204	0.572264
cg10560689	0.00846659	0.0137662	0.539935
cg10560692	-0.00290216	0.0079523	0.715922
cg10560701	-0.00608841	0.00916021	0.507798
cg10560866	0.00130566	0.00251067	0.604182
cg10561067	-0.00411953	0.0056032	0.463932
cg10561083	0.00698096	0.0069753	0.319334
cg10561091	-0.00312381	0.00349223	0.3732
cg10561095	-0.00839573	0.0156785	0.593497
cg10561103	0.00483415	0.00455323	0.290931
cg10561173	0.00949106	0.00958067	0.324249
cg10561175	0.0176048	0.018816	0.351718
cg10561184	-0.00895663	0.0129556	0.49096
cg10561189	0.000455384	0.0107818	0.966394
cg10561209	0.00391249	0.00371149	0.294351
cg10561222	-0.00902238	0.0094785	0.343454
cg10561239	0.00172004	0.00295685	0.562069
cg10561258	0.00557547	0.00406775	0.173552
cg10561323	0.00511452	0.00948254	0.590836
cg10561361	0.00883484	0.0063058	0.16429
cg10561392	-0.000172014	0.0157176	0.99129
cg10561472	-0.00211309	0.00214245	0.32637
cg10561533	0.000278432	0.00326153	0.932139
cg10561598	0.00669495	0.00444046	0.13478
cg10561600	-0.00431678	0.0101224	0.670692
cg10561625	0.0059899	0.0110395	0.58862
cg10561644	0.00455186	0.009538	0.634236
cg10561735	-0.000989227	0.00775374	0.898737
cg10561821	-0.00448619	0.00729989	0.540244
cg10561835	-0.00155544	0.00150807	0.304835
cg10561843	-0.00839349	0.00856464	0.329443
cg10561907	0.00166631	0.00820083	0.839401
cg10561971	0.00166842	0.0039465	0.673379
cg10561983	0.00354304	0.00578568	0.541675
cg10561989	0.00495511	0.00339095	0.147075
cg10562009	-0.00423665	0.0124162	0.733653
cg10562090	0.00552891	0.00476159	0.248345
cg10562159	-0.00303717	0.0101842	0.766152
cg10562198	0.00023033	0.00685724	0.973272
cg10562212	0.0116128	0.0104006	0.266862
cg10562237	-0.00794951	0.00767584	0.302862
cg10562340	-0.024264	0.0204891	0.239126
cg10562387	0.000275766	0.00475412	0.95386
cg10562405	-0.0145558	0.0120331	0.229266
cg10562414	0.00238417	0.00805569	0.767874
cg10562432	0.0011526	0.0034854	0.741568
cg10562433	-0.00619725	0.00715268	0.388332
cg10562442	0.0113666	0.00844729	0.181475
cg10562478	0.007737	0.0259588	0.766284
cg10562538	-0.0021372	0.00330232	0.518999
cg10562560	-0.00626828	0.00616086	0.311401
cg10562576	0.00858143	0.00589998	0.148944
cg10562586	-0.00229491	0.0149599	0.878389
cg10562614	0.0122703	0.0161484	0.449134
cg10562649	0.0185246	0.010378	0.0772963
cg10562681	0.00110567	0.00402255	0.783984
cg10562683	0.00733951	0.00829766	0.378533
cg10562732	0.000687778	0.017432	0.968606
cg10562735	0.00615065	0.00470148	0.193792
cg10562781	-0.000339212	0.00204862	0.868821
cg10562786	-0.00382614	0.00691933	0.581522
cg10562883	0.000848199	0.00357661	0.813024
cg10563063	0.00302303	0.0144125	0.834289
cg10563103	0.00226041	0.00653564	0.730175
cg10563109	0.00107225	0.00907466	0.906179
cg10563122	-0.00721979	0.0045754	0.117733
cg10563131	0.00107902	0.00460084	0.815056
cg10563153	0.0120253	0.0123364	0.332019
cg10563213	-0.00106926	0.00830166	0.897774
cg10563264	0.00499487	0.00774958	0.520705
cg10563268	-0.00111715	0.00139877	0.426378
cg10563324	-0.00213361	0.0101718	0.834284
cg10563325	0.000203441	0.00134208	0.879819
cg10563352	-0.000907427	0.00143535	0.5287
cg10563387	0.00669676	0.00867693	0.44206
cg10563418	-0.00357342	0.00754485	0.636801
cg10563485	0.0229584	0.0142631	0.110631
cg10563561	0.00784481	0.0132927	0.556414
cg10563588	0.00595212	0.00397823	0.137758
cg10563643	0.00356165	0.00264223	0.180713
cg10563645	-0.0302514	0.0240816	0.211968
cg10563813	-0.000359737	0.00924249	0.96903
cg10563834	0.00458588	0.00763139	0.549251
cg10563859	-0.0049256	0.00442686	0.268522
cg10563898	0.0365482	0.0218235	0.0971151
cg10563971	-0.00374193	0.00630429	0.554151
cg10564001	-0.0149406	0.0107633	0.168189
cg10564013	-0.00148544	0.00745057	0.842376
cg10564060	0.0101438	0.0134165	0.451385
cg10564075	-0.000214797	0.00228963	0.925445
cg10564101	0.00725829	0.0109752	0.509917
cg10564112	0.00715502	0.0115314	0.536351
cg10564166	-0.00394945	0.00619558	0.525281
cg10564180	0.0188942	0.0172397	0.275724
cg10564215	-0.000263517	0.00362562	0.942204
cg10564285	-0.00257773	0.00544744	0.637102
cg10564301	-0.00995066	0.00624557	0.114264
cg10564356	-0.00190515	0.00134199	0.15882
cg10564360	4.50126e-05	0.00162953	0.978018
cg10564363	0.00655794	0.00548396	0.234587
cg10564464	-0.00297259	0.00671236	0.658828
cg10564492	0.000126927	0.00132232	0.923722
cg10564498	-0.00458461	0.00376993	0.22681
cg10564507	0.0159778	0.00687417	0.0221304
cg10564533	-0.0228027	0.0151308	0.134954
cg10564626	0.00523107	0.00540815	0.335749
cg10564640	-0.00294957	0.00454858	0.518174
cg10564791	-0.00518208	0.0101314	0.610137
cg10564800	-0.0102532	0.00848333	0.229657
cg10564826	-0.00141756	0.00320891	0.659619
cg10564845	-0.0143603	0.0146076	0.327944
cg10564924	0.00748333	0.00637578	0.243298
cg10565107	0.00311675	0.0049911	0.533746
cg10565187	-0.015002	0.0139967	0.286378
cg10565216	0.0261006	0.0266843	0.330374
cg10565234	-0.0215264	0.0169578	0.207241
cg10565270	-0.00454429	0.00566489	0.424348
cg10565322	-0.00712135	0.00682078	0.298971
cg10565328	0.0129011	0.00907501	0.158252
cg10565334	0.00238599	0.0034419	0.48978
cg10565348	0.00619414	0.00897849	0.491864
cg10565463	-0.000422015	0.00780039	0.956962
cg10565467	-0.00563449	0.00744577	0.450987
cg10565512	-0.000157041	0.00964475	0.987041
cg10565524	0.000659393	0.00512041	0.897792
cg10565544	0.0119079	0.00927959	0.202376
cg10565589	0.0022289	0.0028298	0.432764
cg10565645	-0.050463	0.0334676	0.134755
cg10565662	-0.00200651	0.0107019	0.851655
cg10565687	-0.00580011	0.00600913	0.336765
cg10565702	-0.0177646	0.00950628	0.0645887
cg10565738	-0.00562883	0.00874902	0.521459
cg10565760	0.0083811	0.00938927	0.374201
cg10565772	0.0155485	0.00684295	0.0252161
cg10565812	0.0138984	0.00562545	0.0151792
cg10565832	0.00199343	0.00369374	0.590619
cg10565891	0.0148722	0.0122603	0.227974
cg10565935	-0.00454317	0.00454742	0.320174
cg10565996	-0.00465028	0.00231182	0.0469607
cg10566012	-0.00172403	0.0160975	0.914925
cg10566015	-0.00222241	0.0109957	0.840236
cg10566036	-0.00054121	0.00232681	0.816549
cg10566048	-0.00068225	0.00810748	0.933105
cg10566121	0.00434077	0.00270131	0.111226
cg10566124	-0.0108008	0.00490318	0.0299041
cg10566252	0.0169782	0.0264843	0.522944
cg10566297	0.0092147	0.00624761	0.143376
cg10566303	-0.0038398	0.00313743	0.223877
cg10566319	0.0111575	0.014386	0.439828
cg10566332	-0.00484712	0.00576797	0.402716
cg10566479	-0.00379967	0.00678099	0.5765
cg10566578	0.0156684	0.0206806	0.450447
cg10566581	0.0030686	0.0140406	0.827445
cg10566589	-0.0016341	0.00234496	0.487509
cg10566592	-0.00133253	0.00151575	0.381444
cg10566622	0.0131931	0.0151445	0.385758
cg10566647	-0.000636166	0.00910267	0.944422
cg10566660	-0.00301225	0.0117589	0.798348
cg10566662	-0.0047946	0.00790906	0.545745
cg10566677	0.000389666	0.00133809	0.771492
cg10566684	-0.00784394	0.0103559	0.45057
cg10566699	-0.00054861	0.00649191	0.932823
cg10566703	0.00477117	0.0133354	0.721261
cg10566706	0.00722677	0.00417673	0.0866713
cg10566761	0.0087601	0.0117544	0.457862
cg10566763	0.000769345	0.0010118	0.448819
cg10566764	0.00749652	0.0112484	0.506658
cg10566776	-0.00313298	0.0122269	0.798294
cg10566778	0.00178002	0.00288847	0.53913
cg10566800	0.0186019	0.0127569	0.147926
cg10566855	-0.00585977	0.00982426	0.552216
cg10566933	0.00385735	0.0119293	0.747105
cg10566945	0.00108327	0.00636909	0.865289
cg10566963	-0.0170212	0.0206126	0.410902
cg10566978	-0.0200277	0.0185593	0.283129
cg10567034	-0.000307158	0.00252994	0.903611
cg10567078	0.0017884	0.0024655	0.46992
cg10567273	-0.00132257	0.0012562	0.294955
cg10567297	0.00853852	0.0131482	0.517564
cg10567318	-0.00171845	0.00684512	0.802292
cg10567320	0.022467	0.0136019	0.101722
cg10567325	-0.00882801	0.0121795	0.470252
cg10567378	-0.000683215	0.0108365	0.949855
cg10567419	-0.0015061	0.00157086	0.339983
cg10567463	-0.0280199	0.0222324	0.210488
cg10567498	0.00537739	0.00542377	0.323859
cg10567503	0.00331678	0.0040043	0.409471
cg10567579	0.00470456	0.00596992	0.432535
cg10567625	0.00184371	0.00369386	0.618784
cg10567637	0.00132328	0.0045387	0.771231
cg10567638	0.001695	0.00385678	0.661259
cg10567718	0.0124031	0.00824005	0.135421
cg10567744	-0.0170104	0.00775381	0.0305649
cg10567802	0.00209905	0.0122739	0.864555
cg10567810	-0.00189468	0.00350594	0.590109
cg10567964	-0.00549072	0.00773292	0.479329
cg10567969	-0.00736776	0.0148167	0.620097
cg10567975	-0.00485197	0.00224071	0.0327377
cg10568043	0.0144252	0.00996411	0.150823
cg10568097	0.00647009	0.00576144	0.264127
cg10568160	0.00806522	0.00351654	0.0239116
cg10568207	0.0048006	0.00728864	0.51164
cg10568225	-0.00278872	0.00142827	0.0536727
cg10568297	-0.00266444	0.0092268	0.773354
cg10568312	0.00213728	0.0128554	0.868292
cg10568365	-0.000115668	0.00220389	0.958248
cg10568371	0.0123455	0.00867891	0.158
cg10568409	0.0066228	0.00806244	0.413351
cg10568429	0.00218171	0.00600926	0.717327
cg10568453	0.00422856	0.00719539	0.558074
cg10568558	-0.00212214	0.00941913	0.822205
cg10568574	0.00726637	0.00837528	0.387692
cg10568624	-0.00396759	0.00475906	0.406441
cg10568634	0.00619578	0.00939762	0.511224
cg10568681	0.00938387	0.0100041	0.350504
cg10568716	0.0272157	0.0243474	0.266328
cg10568813	-0.00217342	0.00654988	0.740716
cg10568823	-0.0252625	0.0159734	0.116912
cg10568881	0.00316233	0.00783289	0.687277
cg10568931	0.000928842	0.00216247	0.668463
cg10568944	-0.00145514	0.00132437	0.274518
cg10568983	-9.14402e-05	0.00755176	0.990363
cg10569008	0.00479353	0.00826576	0.563269
cg10569018	0.000292912	0.00480444	0.951507
cg10569027	0.00762186	0.0118539	0.521706
cg10569039	0.00117897	0.00316176	0.710023
cg10569112	-0.00324699	0.00536802	0.546631
cg10569147	0.0102155	0.0116079	0.380943
cg10569188	0.00334569	0.00439221	0.448013
cg10569205	-0.000893533	0.00124105	0.473214
cg10569238	-0.00365957	0.00358059	0.30922
cg10569244	-0.0293105	0.014958	0.052836
cg10569275	-0.00563494	0.0179319	0.753992
cg10569335	6.28242e-07	0.00585186	0.999915
cg10569414	0.00611711	0.0124323	0.623775
cg10569415	-0.000945573	0.00216323	0.662974
cg10569471	-0.00145867	0.00403295	0.718348
cg10569493	-0.000233559	0.00506614	0.963321
cg10569503	0.00358076	0.0157205	0.820285
cg10569526	-0.00584259	0.00556877	0.296629
cg10569553	0.0164392	0.0259	0.527061
cg10569577	0.0029491	0.00705518	0.67684
cg10569615	-0.00330681	0.00178924	0.0675344
cg10569661	0.0177543	0.0122604	0.150717
cg10569694	-0.00381111	0.00460357	0.40972
cg10569790	0.0162208	0.0162009	0.319133
cg10569807	0.00349278	0.00230986	0.133658
cg10569823	0.000987042	0.0103707	0.924366
cg10570002	-0.0154662	0.0206201	0.454982
cg10570014	0.00111336	0.00189105	0.557354
cg10570102	0.00126342	0.00551798	0.819364
cg10570158	0.0170763	0.0158569	0.284115
cg10570177	0.00321423	0.00499746	0.521584
cg10570241	-0.0026413	0.0177743	0.882167
cg10570276	-0.000150577	0.00456268	0.973739
cg10570482	-0.0107571	0.00565187	0.0598799
cg10570484	-0.0126313	0.0133594	0.346683
cg10570485	0.00868553	0.0103125	0.401665
cg10570521	0.00973443	0.0115825	0.402667
cg10570544	0.00869174	0.00915468	0.34469
cg10570560	-0.0032645	0.00898921	0.717254
cg10570662	-0.000115736	0.0045438	0.97973
cg10570675	0.00342142	0.00503576	0.498438
cg10570745	2.64616e-05	0.00895654	0.997649
cg10570754	0.00227019	0.010395	0.827568
cg10570870	-0.00355146	0.00431791	0.412752
cg10570941	0.000188931	0.0026478	0.943259
cg10571089	0.00174764	0.00820324	0.831727
cg10571104	0.0199961	0.0126117	0.116008
cg10571161	-0.0126834	0.0082429	0.127034
cg10571168	-0.00706412	0.0112568	0.531735
cg10571228	0.00599502	0.0115115	0.603667
cg10571397	-0.000831821	0.00782771	0.915584
cg10571406	-0.0145816	0.00845459	0.087672
cg10571421	-0.0108928	0.0152922	0.477929
cg10571484	-0.00406463	0.00683488	0.553394
cg10571588	-0.0173241	0.0211457	0.414579
cg10571627	-0.00328534	0.0036573	0.371185
cg10571650	-0.00712602	0.00680692	0.297679
cg10571824	0.000269028	0.0015011	0.858127
cg10571837	-0.00745698	0.00551753	0.179583
cg10571845	-0.0073823	0.00864645	0.395259
cg10571887	0.000866958	0.00219619	0.693865
cg10571901	0.00228648	0.00915139	0.803215
cg10571908	-0.000492552	0.00325479	0.880019
cg10571951	-0.000898496	0.00154352	0.561803
cg10571987	0.00690556	0.00992098	0.488008
cg10571993	-0.000330209	0.0067511	0.961087
cg10572035	-0.00781112	0.00589709	0.188332
cg10572037	0.00231355	0.00149857	0.125787
cg10572054	0.0019964	0.00673666	0.767578
cg10572061	0.000956783	0.00546554	0.861389
cg10572125	0.0183991	0.00983389	0.0642703
cg10572135	-0.0197238	0.0135557	0.148796
cg10572188	0.0153242	0.0203382	0.452938
cg10572195	-0.00477868	0.00625752	0.446862
cg10572262	-0.00663623	0.00708842	0.351422
cg10572264	-0.00142944	0.00913624	0.875987
cg10572274	-0.00633795	0.00568481	0.267569
cg10572337	0.0146273	0.0103647	0.161269
cg10572344	0.0115973	0.00829854	0.165353
cg10572354	-0.0367803	0.0207049	0.0787074
cg10572355	0.00685386	0.00872318	0.433897
cg10572362	-0.00198965	0.0121112	0.869841
cg10572450	0.00793367	0.00285048	0.00643505
cg10572465	-0.0406433	0.0200716	0.0455418
cg10572479	0.000731565	0.00941016	0.938189
cg10572491	0.00451227	0.0100945	0.65584
cg10572552	0.00024251	0.00428797	0.955012
cg10572565	-0.00891308	0.0135574	0.512412
cg10572569	0.00268658	0.00944745	0.776714
cg10572624	0.00326436	0.00454878	0.474656
cg10572659	-0.00419955	0.00416977	0.316298
cg10572670	0.00229009	0.00575824	0.691693
cg10572688	-0.0088222	0.0153351	0.566385
cg10572689	-0.00176606	0.010389	0.865359
cg10572794	-0.00139321	0.00170049	0.414563
cg10572807	0.013173	0.0141073	0.352668
cg10572858	0.00954143	0.00707377	0.180433
cg10572867	-0.00587289	0.00907778	0.519145
cg10572943	-0.0113693	0.00734694	0.124903
cg10572950	0.00818532	0.013215	0.537063
cg10573018	-0.00578108	0.0109825	0.599781
cg10573136	0.00554832	0.00658862	0.401738
cg10573139	-0.0185216	0.0181021	0.308694
cg10573181	-0.000110787	0.00130071	0.932293
cg10573190	-0.00230347	0.00141373	0.106384
cg10573198	0.0232735	0.0324473	0.47488
cg10573203	0.000525484	0.0104136	0.959856
cg10573232	0.00223688	0.0159288	0.888603
cg10573235	0.00578929	0.0130544	0.65838
cg10573236	-0.00144322	0.00915131	0.875006
cg10573254	0.00246835	0.00393991	0.532414
cg10573303	-0.0121817	0.0128638	0.345932
cg10573333	0.00474456	0.00520023	0.363765
cg10573352	-0.000279991	0.00612632	0.963638
cg10573384	0.00264196	0.00804827	0.743398
cg10573386	-0.000662414	0.00212803	0.756236
cg10573403	-0.00389402	0.00302257	0.20061
cg10573450	0.00817611	0.0121298	0.501835
cg10573476	0.00427127	0.00468513	0.364138
cg10573492	-0.00540686	0.0087183	0.536554
cg10573505	-0.00116247	0.0159846	0.942171
cg10573521	0.00147824	0.00651643	0.821005
cg10573530	3.64778e-06	0.00638388	0.999545
cg10573539	0.00171549	0.0036659	0.640833
cg10573553	-0.00156338	0.00355241	0.660821
cg10573560	0.00215669	0.00256174	0.401861
cg10573659	0.0238054	0.0163366	0.1482
cg10573729	0.00834573	0.014803	0.574161
cg10573731	0.00179724	0.00391485	0.64717
cg10573751	0.0226154	0.0164628	0.172599
cg10573763	0.00112391	0.0015528	0.470883
cg10573839	-0.00325046	0.00526059	0.538053
cg10573893	0.00406806	0.00453887	0.37226
cg10573915	-0.000851569	0.0035145	0.809043
cg10573932	-0.00032147	0.00421381	0.939341
cg10574006	-0.0134221	0.0152763	0.381709
cg10574024	0.00877831	0.00426585	0.0422097
cg10574132	-0.00177098	0.00807697	0.826892
cg10574172	0.0024987	0.00358938	0.487958
cg10574213	0.000429766	0.0144802	0.976382
cg10574240	0.00813999	0.00514588	0.116843
cg10574365	0.00282236	0.0107815	0.794032
cg10574370	0.0290387	0.0220466	0.190798
cg10574372	0.00532211	0.00753555	0.481664
cg10574374	-0.014454	0.0053578	0.0081949
cg10574376	0.00848637	0.0107832	0.433145
cg10574377	0.00342184	0.00314478	0.279166
cg10574418	3.92686e-05	0.00433836	0.992796
cg10574477	0.00241666	0.0121987	0.843362
cg10574483	0.00127587	0.003534	0.718841
cg10574494	-0.0151292	0.00986193	0.128164
cg10574499	0.00928656	0.0161611	0.566837
cg10574533	-0.000239615	0.00785015	0.97571
cg10574566	-0.00564804	0.00669529	0.400916
cg10574570	-0.000948425	0.0119646	0.936977
cg10574718	-0.00184466	0.00386159	0.633911
cg10574783	0.00855766	0.00680483	0.21147
cg10574823	-0.00410984	0.00312304	0.191192
cg10574834	0.00236427	0.0132678	0.858929
cg10574843	-0.00780069	0.00919883	0.398458
cg10574851	0.00265604	0.00168481	0.118078
cg10574861	0.00771687	0.0096217	0.424439
cg10574863	-0.00057601	0.00537049	0.914802
cg10574897	0.000350842	0.00790685	0.964696
cg10574939	0.012918	0.0267956	0.630793
cg10574944	-0.004049	0.00705574	0.567351
cg10575026	-0.0418608	0.0220528	0.0605528
cg10575067	0.00422654	0.00319381	0.188736
cg10575071	0.000392661	0.00161478	0.808374
cg10575075	-0.0113686	0.0121115	0.350164
cg10575089	0.00800215	0.0122815	0.516179
cg10575128	0.00558674	0.00502611	0.269
cg10575170	-0.00353543	0.0036251	0.331783
cg10575219	-0.0139081	0.00977159	0.157755
cg10575236	0.00408119	0.00612594	0.506808
cg10575261	0.00139286	0.00350525	0.691945
cg10575320	0.00127679	0.00182318	0.485361
cg10575366	0.00287315	0.00366576	0.435022
cg10575367	0.0171553	0.0117581	0.147694
cg10575369	0.008266	0.00799724	0.303813
cg10575376	-0.0257817	0.0270939	0.343611
cg10575395	0.0125207	0.00922567	0.177784
cg10575414	-0.000775016	0.00179513	0.666865
cg10575441	-0.0170053	0.0124343	0.1745
cg10575488	-0.00917891	0.0204268	0.654147
cg10575547	-0.00447767	0.0193608	0.817573
cg10575616	0.00154139	0.0207725	0.940997
cg10575652	0.0124964	0.0153045	0.416147
cg10575686	0.0129051	0.00584218	0.0294602
cg10575734	-0.00808519	0.00920453	0.381836
cg10575758	0.0065409	0.0141591	0.645116
cg10575842	0.00183926	0.00623654	0.768669
cg10575846	0.0133572	0.0150562	0.377123
cg10575858	0.00936955	0.00549395	0.091219
cg10575940	0.0026821	0.00560801	0.633507
cg10575986	0.00415646	0.00660935	0.530864
cg10576019	-0.0074444	0.00833781	0.374082
cg10576032	0.00104484	0.00176242	0.554623
cg10576051	-0.00225951	0.00291694	0.440395
cg10576132	0.00134537	0.00723642	0.852887
cg10576133	-5.37047e-05	0.00260221	0.983575
cg10576139	0.00319601	0.00928264	0.731344
cg10576150	-0.00526485	0.00722733	0.468033
cg10576151	0.00199558	0.00734576	0.78644
cg10576154	-0.000471861	0.00440616	0.914931
cg10576216	-0.00934093	0.00900297	0.301987
cg10576232	0.00509241	0.00617931	0.41184
cg10576238	0.0101856	0.00633946	0.111272
cg10576242	0.0052027	0.012037	0.666509
cg10576245	0.00293486	0.0101059	0.772104
cg10576257	-0.00276937	0.0033693	0.413065
cg10576267	0.000653512	0.00630947	0.917713
cg10576274	-0.00313593	0.00298687	0.296292
cg10576384	-0.00153774	0.00298403	0.607464
cg10576385	-0.0124844	0.0057684	0.0328241
cg10576392	-0.0235696	0.0206253	0.255869
cg10576427	0.00168184	0.00362192	0.643406
cg10576459	0.00399261	0.00610883	0.514883
cg10576487	0.00710019	0.0046128	0.126905
cg10576499	-0.00190054	0.00139908	0.177386
cg10576516	0.000446688	0.00119014	0.708215
cg10576646	-0.00247362	0.00721547	0.732452
cg10576721	0.00501853	0.0111324	0.653108
cg10576724	-0.00449035	0.0124969	0.720115
cg10576725	-0.00089062	0.00283826	0.754334
cg10576778	-0.0200342	0.0241349	0.408465
cg10576817	-0.0115361	0.00721762	0.113126
cg10576828	-0.00480697	0.00497014	0.335793
cg10576837	0.00195902	0.00340834	0.566735
cg10576878	-0.00647787	0.00764172	0.39863
cg10576887	-0.00289943	0.00211146	0.172765
cg10576992	-0.0130597	0.0119979	0.278991
cg10577006	-0.00044959	0.00170291	0.792314
cg10577016	0.000723599	0.00214678	0.736776
cg10577070	0.00135438	0.00213064	0.526446
cg10577087	0.0176511	0.0235785	0.455849
cg10577103	0.00190802	0.00518094	0.713445
cg10577162	0.00423709	0.0173632	0.80771
cg10577168	0.00343273	0.00371022	0.357085
cg10577216	-0.00724223	0.0109048	0.508133
cg10577241	0.00208489	0.00425477	0.625198
cg10577257	0.0158502	0.0130726	0.228186
cg10577273	0.00198258	0.00763542	0.795663
cg10577284	-0.000660723	0.00137503	0.63191
cg10577329	0.000423916	0.00769727	0.95619
cg10577366	-0.00794141	0.0128087	0.536669
cg10577375	-0.0141797	0.0183248	0.440877
cg10577380	0.0103225	0.00594356	0.0855099
cg10577386	0.021941	0.0289748	0.450685
cg10577467	-0.000736515	0.00191022	0.700637
cg10577511	0.0141775	0.0198899	0.477632
cg10577534	-0.00449072	0.00859056	0.602304
cg10577538	0.000609615	0.01119	0.956663
cg10577561	-0.00409848	0.0146105	0.779662
cg10577578	0.00548166	0.00735618	0.457912
cg10577586	-0.00480499	0.00676452	0.479158
cg10577630	-0.0259871	0.0132751	0.053066
cg10577713	0.002333	0.00497993	0.64046
cg10577773	0.00233329	0.0042812	0.586961
cg10577785	0.0143156	0.0187925	0.447988
cg10577793	-0.00512272	0.0139516	0.714262
cg10577819	-0.0044267	0.00650217	0.497569
cg10577937	-4.63944e-05	0.00117608	0.968612
cg10578007	-0.013059	0.0187974	0.488837
cg10578072	0.00371216	0.00796757	0.642294
cg10578088	0.00134894	0.0104461	0.897512
cg10578110	0.00491598	0.00813214	0.546872
cg10578112	0.00215984	0.00164778	0.192941
cg10578126	-0.00138982	0.00165844	0.404014
cg10578187	0.00223899	0.00504236	0.657975
cg10578265	-0.000776167	0.0037986	0.838511
cg10578300	0.00613722	0.00458834	0.184072
cg10578324	0.0105851	0.0089471	0.239584
cg10578387	0.0040637	0.00913291	0.657316
cg10578397	-0.0358506	0.016525	0.0324155
cg10578405	-0.000809895	0.00855464	0.924764
cg10578446	-0.0097441	0.0133412	0.466867
cg10578504	-0.00265442	0.0106935	0.804467
cg10578556	0.00604884	0.00405311	0.138744
cg10578569	-0.00280569	0.0041825	0.503883
cg10578571	-0.000536143	0.00128777	0.678058
cg10578599	0.0338123	0.0224098	0.134499
cg10578681	-0.00594075	0.00431003	0.17117
cg10578701	0.00330003	0.012322	0.789393
cg10578717	-0.00433236	0.00183459	0.0201394
cg10578777	0.00645832	0.0332744	0.846497
cg10578779	0.00292918	0.00129797	0.0262
cg10578782	0.00544559	0.00957543	0.570832
cg10578851	-0.00595131	0.0120126	0.62139
cg10578897	6.65443e-05	0.00552458	0.990414
cg10578938	0.0185163	0.0218495	0.39877
cg10578952	-0.00395809	0.00208353	0.0603536
cg10578991	-0.00873955	0.00792574	0.272813
cg10578996	0.00567762	0.0116212	0.626225
cg10579008	-0.00417084	0.00596637	0.486138
cg10579012	-0.0260578	0.0142848	0.0711144
cg10579052	0.0167199	0.0111057	0.135339
cg10579113	-0.00121058	0.00540667	0.823289
cg10579121	0.00734683	0.0118994	0.538366
cg10579128	-0.000316513	0.00117096	0.787486
cg10579193	0.00202691	0.00805208	0.80177
cg10579246	0.00226859	0.00564518	0.688642
cg10579279	-0.0182052	0.0155379	0.244116
cg10579530	0.00713174	0.00792553	0.370365
cg10579556	0.0265877	0.0222041	0.233973
cg10579624	0.00285169	0.00944961	0.763448
cg10579627	0.000215219	0.00521545	0.967166
cg10579631	0.0220892	0.0108599	0.0445969
cg10579668	-0.0091768	0.00905235	0.31315
cg10579705	-0.0128259	0.0147478	0.386558
cg10579706	-0.00159955	0.0140861	0.909818
cg10579718	0.00777791	0.0168596	0.64556
cg10579797	0.00140719	0.00410082	0.732208
cg10579818	0.0136457	0.010242	0.185783
cg10579840	-0.000595633	0.00217789	0.78504
cg10579986	-0.00317746	0.00481487	0.510818
cg10580045	0.0107122	0.0202118	0.597288
cg10580056	-2.33701e-05	0.00837495	0.997779
cg10580059	0.00116394	0.00169054	0.49273
cg10580067	-0.00533238	0.00446234	0.234923
cg10580070	1.00111e-07	0.002031	0.999961
cg10580080	0.00316599	0.00593339	0.59481
cg10580083	-0.0100252	0.0129377	0.440238
cg10580091	0.00324266	0.00821773	0.693984
cg10580110	3.19309e-05	0.0163278	0.998444
cg10580269	-0.00320609	0.00495085	0.518738
cg10580282	0.00355032	0.00817139	0.664875
cg10580293	0.010646	0.00903989	0.241725
cg10580335	0.00286894	0.00419924	0.496058
cg10580354	-0.00935125	0.0221887	0.674336
cg10580397	0.0188138	0.00666845	0.00576947
cg10580455	-0.00209315	0.00417193	0.616966
cg10580513	0.00226875	0.0103339	0.826674
cg10580531	0.000622875	0.00356494	0.861651
cg10580537	-0.00164966	0.00568488	0.772277
cg10580539	0.000374605	0.00521869	0.942919
cg10580549	0.00227778	0.00259092	0.381434
cg10580588	-0.02204	0.0149411	0.14332
cg10580599	-0.0314151	0.0234116	0.18268
cg10580604	0.011931	0.0078012	0.129328
cg10580626	0.0222754	0.024602	0.367415
cg10580682	0.00745379	0.00956154	0.437491
cg10580684	-0.00207815	0.00529955	0.695792
cg10580686	0.00107241	0.00151639	0.481081
cg10580691	-0.000531319	0.00179527	0.767878
cg10580708	-0.00750954	0.0161871	0.643712
cg10580715	0.00643523	0.0178831	0.719718
cg10580753	-0.0104911	0.0113617	0.358033
cg10580786	-0.000218756	0.00418945	0.958461
cg10580816	-0.0354736	0.0200653	0.0801269
cg10580832	-0.00148488	0.00165177	0.370833
cg10580903	0.000352225	0.00469862	0.940393
cg10580912	0.00488522	0.0121833	0.689293
cg10580951	-0.00302194	0.00547472	0.582194
cg10580958	-0.0143555	0.00719324	0.0486873
cg10580960	0.0111957	0.0130483	0.392932
cg10580990	-0.00385921	0.0124284	0.756815
cg10581012	0.00729099	0.0128516	0.571768
cg10581052	0.0129327	0.0102663	0.210698
cg10581117	-0.00429946	0.00934426	0.646431
cg10581129	-0.00103916	0.00463491	0.823056
cg10581137	0.00495187	0.0070835	0.486131
cg10581158	0.0227292	0.0121089	0.0634244
cg10581171	-0.00464395	0.00480569	0.336204
cg10581188	0.00394746	0.00867037	0.649894
cg10581227	-0.00234872	0.00471518	0.619493
cg10581241	-0.00510864	0.00318004	0.111324
cg10581263	0.000845084	0.00174281	0.628809
cg10581281	0.00329572	0.00211119	0.121666
cg10581342	-0.00681832	0.0100394	0.498609
cg10581365	-0.0148621	0.00692539	0.0342905
cg10581375	-0.00183799	0.0041689	0.66025
cg10581381	0.0071966	0.0127817	0.574667
cg10581445	4.10053e-05	0.00235684	0.986153
cg10581449	0.00554492	0.00592239	0.351393
cg10581497	-0.0035461	0.00530545	0.505426
cg10581503	-0.00109035	0.00484128	0.822268
cg10581556	0.00313645	0.00394251	0.428181
cg10581625	-0.00658027	0.00829989	0.429763
cg10581631	-0.00345886	0.00428965	0.421968
cg10581632	-0.00156441	0.00670995	0.816123
cg10581650	0.0184705	0.0117984	0.120622
cg10581718	0.00223767	0.0134766	0.86846
cg10581754	-0.00157462	0.00555404	0.777373
cg10581811	-0.00386031	0.00351738	0.275061
cg10581813	-0.00127309	0.00687786	0.853526
cg10581837	-0.0256476	0.0123828	0.0409118
cg10581876	0.00178966	0.00483322	0.711955
cg10581898	-0.00283687	0.012218	0.816867
cg10581983	0.00178867	0.00718484	0.80391
cg10581989	-0.00054395	0.00972719	0.955517
cg10582018	-0.00245177	0.00822966	0.766383
cg10582034	0.00103344	0.00696991	0.882427
cg10582045	-0.00165887	0.003692	0.654177
cg10582048	0.00289639	0.00442954	0.514689
cg10582152	-0.000814213	0.00562379	0.885176
cg10582162	-0.00326092	0.00669357	0.627202
cg10582240	0.00529992	0.0119696	0.65888
cg10582339	0.0185086	0.023049	0.423874
cg10582343	0.00273533	0.0145944	0.851709
cg10582357	0.00534905	0.00663342	0.421937
cg10582371	0.00136829	0.0131855	0.917558
cg10582407	-0.0115889	0.0184072	0.530402
cg10582440	0.0017847	0.00521499	0.732899
cg10582556	0.00196503	0.0169583	0.907985
cg10582600	0.0120024	0.0109464	0.275508
cg10582639	0.00483329	0.00488087	0.324442
cg10582648	-0.000335573	0.00656564	0.959339
cg10582660	0.00642003	0.00992793	0.519331
cg10582687	-0.000168248	0.012331	0.989141
cg10582690	0.000631571	0.00166755	0.705683
cg10582712	0.00157569	0.00966367	0.870806
cg10582749	-0.000848167	0.0015536	0.586326
cg10582773	-0.00708933	0.00668532	0.291503
cg10582780	0.0037879	0.00422586	0.372213
cg10582795	0.0162311	0.0172409	0.348755
cg10582804	0.00463047	0.00340881	0.1774
cg10582808	-0.00182358	0.00847888	0.830148
cg10582827	-0.00929837	0.0130315	0.477181
cg10582860	-0.00787317	0.0106735	0.462462
cg10582871	-0.000780413	0.00229214	0.734214
cg10582941	-0.00341825	0.00605573	0.573701
cg10582946	-0.00225593	0.00245779	0.360896
cg10582968	-0.000300279	0.0024696	0.903468
cg10583000	0.000645708	0.00235505	0.784512
cg10583043	-0.0121157	0.013676	0.377792
cg10583068	-0.00433913	0.0102565	0.673158
cg10583097	0.000870629	0.0022775	0.703069
cg10583119	-0.00567825	0.0134455	0.673701
cg10583138	0.00106169	0.00350222	0.762407
cg10583144	0.000572771	0.013577	0.966434
cg10583160	8.37186e-05	0.00851261	0.992173
cg10583172	-0.0152302	0.00908274	0.0966987
cg10583180	-0.0222639	0.0160767	0.169177
cg10583204	0.00894546	0.0069255	0.199449
cg10583209	0.00215994	0.0040943	0.598982
cg10583219	0.0129355	0.00768541	0.0954701
cg10583236	0.000905994	0.00547718	0.868953
cg10583266	0.00701008	0.00866383	0.420367
cg10583297	0.000632901	0.00195593	0.746931
cg10583311	-0.00269536	0.0095003	0.777217
cg10583319	0.0205379	0.0174055	0.240814
cg10583322	-0.00297326	0.00991258	0.764839
cg10583382	0.00167624	0.00130843	0.203119
cg10583392	-0.00152441	0.00594017	0.797994
cg10583396	0.000944407	0.00183828	0.608563
cg10583398	4.45155e-05	0.0088044	0.995976
cg10583404	0.00822368	0.00724156	0.258829
cg10583414	0.00692124	0.0105503	0.513317
cg10583429	-0.00438631	0.00546946	0.424476
cg10583473	0.0150281	0.0141479	0.290696
cg10583485	0.0111499	0.0196468	0.571636
cg10583499	0.000398924	0.00123722	0.747795
cg10583632	-6.99692e-06	0.00138874	0.99599
cg10583638	0.00129991	0.00118315	0.274545
cg10583647	-0.000738313	0.00244875	0.763655
cg10583651	0.00598179	0.0170421	0.726326
cg10583664	-0.014673	0.00798013	0.0689284
cg10583674	0.00388565	0.00820722	0.63693
cg10583683	0.000369373	0.00205373	0.857631
cg10583736	-0.000745966	0.00207909	0.720505
cg10583755	-0.00711289	0.00616929	0.251679
cg10583769	-0.0229042	0.011756	0.0541827
cg10583824	0.00790151	0.00449736	0.0819921
cg10583876	0.00397652	0.0127566	0.755901
cg10583893	0.00264211	0.00604837	0.663176
cg10583931	-0.00509629	0.00371383	0.173057
cg10583941	0.00745421	0.0050551	0.143464
cg10583942	-0.00435762	0.0144096	0.762966
cg10583968	0.0041708	0.00862607	0.62979
cg10583992	-0.0018293	0.00194229	0.348552
cg10583997	-0.00846889	0.00566857	0.138322
cg10584024	-0.0395316	0.0183455	0.033575
cg10584177	0.00132368	0.00410835	0.747979
cg10584209	-0.00238148	0.00383492	0.536013
cg10584271	0.00921254	0.0140849	0.514566
cg10584300	0.00334737	0.00377613	0.377499
cg10584376	-0.00410136	0.00435457	0.348539
cg10584393	-0.00768309	0.0112006	0.49433
cg10584427	0.00477984	0.00372328	0.202189
cg10584449	-0.0834263	0.0646127	0.19962
cg10584474	0.00608707	0.00426281	0.156423
cg10584478	-0.0019712	0.00325099	0.545665
cg10584532	0.00514724	0.0104879	0.624658
cg10584563	0.00591211	0.00648479	0.364125
cg10584587	0.000620654	0.00137327	0.652281
cg10584610	-0.011907	0.00921264	0.199176
cg10584766	0.0138432	0.00793743	0.0842252
cg10584805	-0.000552484	0.00452771	0.903126
cg10584819	-0.00872904	0.0135377	0.520537
cg10584828	-0.020288	0.0168913	0.232551
cg10584904	-0.0152172	0.0124842	0.225744
cg10584905	-0.00731798	0.00784222	0.352989
cg10584914	0.0109814	0.0158169	0.489115
cg10584986	-0.0174778	0.0179805	0.333376
cg10584998	-0.00442801	0.00404105	0.275817
cg10585061	-0.0146797	0.0151959	0.336358
cg10585161	0.000590867	0.00105661	0.577268
cg10585165	-0.000646688	0.00465286	0.88974
cg10585180	0.00705884	0.0135209	0.602776
cg10585181	0.00800721	0.021337	0.708252
cg10585208	-0.00181373	0.00248763	0.467645
cg10585226	-0.0101112	0.0139614	0.470622
cg10585257	0.000155819	0.00778126	0.984063
cg10585263	0.000979922	0.00203347	0.630932
cg10585278	-0.0097566	0.00818656	0.236167
cg10585293	0.0355805	0.025692	0.169169
cg10585321	0.0146651	0.0148862	0.326929
cg10585371	-0.0201579	0.0165856	0.22708
cg10585379	0.00974393	0.00924255	0.29431
cg10585420	0.00333158	0.00558788	0.552378
cg10585421	-0.0112784	0.0081255	0.168216
cg10585462	-0.00011213	0.0094183	0.990525
cg10585486	-0.012655	0.00981743	0.200359
cg10585510	-0.00294396	0.0111926	0.79307
cg10585584	-0.000919916	0.00247766	0.711212
cg10585586	-0.0360593	0.0147033	0.0159201
cg10585600	0.00218501	0.00133513	0.104868
cg10585621	0.00412138	0.0152493	0.787511
cg10585648	-0.0128248	0.00730709	0.0823012
cg10585661	0.0056531	0.0119659	0.637647
cg10585698	-0.00209832	0.00795325	0.792452
cg10585733	0.00780748	0.00749552	0.3001
cg10585806	0.0003757	0.00666183	0.955139
cg10585870	0.000266421	0.00112566	0.81339
cg10585872	0.000804293	0.00416391	0.847227
cg10585948	0.0103612	0.0130546	0.429257
cg10585962	0.0030097	0.010478	0.774523
cg10585974	0.0119887	0.0160651	0.457263
cg10585983	-0.0224951	0.0213302	0.294145
cg10586032	-0.0098439	0.00660552	0.139305
cg10586042	0.00157501	0.00134578	0.244651
cg10586082	-0.00188936	0.00255254	0.46092
cg10586087	0.00369741	0.00658976	0.575995
cg10586107	-0.0199643	0.0178296	0.265512
cg10586147	0.00546583	0.00441836	0.218958
cg10586171	0.00279911	0.0064804	0.666719
cg10586246	0.00702192	0.00389464	0.0744045
cg10586255	-0.0137766	0.0100512	0.173556
cg10586266	0.0135534	0.00467896	0.00463318
cg10586317	-0.00992046	0.00935604	0.29155
cg10586358	-0.0093033	0.00456272	0.0440906
cg10586363	0.0194506	0.0140151	0.168271
cg10586379	0.00721399	0.00687803	0.296778
cg10586423	-0.0134581	0.00743636	0.0733344
cg10586471	-0.00525944	0.00820657	0.523065
cg10586510	-0.00786598	0.00272805	0.00481748
cg10586546	-0.00323392	0.0109368	0.76808
cg10586581	-0.00979688	0.0115928	0.400084
cg10586619	0.000133936	0.00331917	0.967893
cg10586664	0.0063564	0.00447906	0.158968
cg10586672	-0.00199066	0.00463983	0.66882
cg10586751	0.00537291	0.00787766	0.496788
cg10586756	0.000593297	0.00675282	0.930164
cg10586836	-0.00122581	0.0114322	0.914825
cg10586837	0.0162485	0.00906642	0.0761316
cg10586864	0.00769144	0.0080235	0.340065
cg10586870	-0.00356599	0.00911885	0.696587
cg10586883	0.00519097	0.00936185	0.580487
cg10586889	-0.00565777	0.00359299	0.118491
cg10586903	-0.00169355	0.00193175	0.382755
cg10586957	0.00404992	0.00486803	0.407424
cg10587023	0.00759295	0.015313	0.621087
cg10587047	0.00863381	0.00324779	0.0091438
cg10587058	0.00683356	0.00495586	0.171007
cg10587082	0.00685649	0.0210617	0.745451
cg10587084	0.00680502	0.00513262	0.187914
cg10587183	-0.0231271	0.0155141	0.139183
cg10587218	0.000807136	0.00355389	0.8208
cg10587221	-0.00332822	0.00591091	0.574652
cg10587254	4.87523e-05	0.00629559	0.993837
cg10587299	0.00144205	0.00392819	0.714318
cg10587334	-0.00484413	0.0178638	0.786819
cg10587366	-0.00286111	0.00922768	0.757163
cg10587401	-0.00228956	0.00776728	0.768781
cg10587434	-0.0148756	0.0145812	0.310102
cg10587449	0.0127606	0.0155691	0.414389
cg10587454	0.0071405	0.0144201	0.62156
cg10587476	-0.00060313	0.0132843	0.963878
cg10587480	0.00153218	0.00895058	0.864427
cg10587573	-0.000736994	0.00424971	0.86267
cg10587583	-0.00765232	0.00825816	0.356346
cg10587621	0.00422301	0.00799533	0.598542
cg10587688	0.00044036	0.00393636	0.911151
cg10587725	-0.0163184	0.00869023	0.0633238
cg10587741	-0.00473437	0.00468613	0.314793
cg10587778	-2.29745e-05	0.00522551	0.996501
cg10587782	0.00786731	0.0099238	0.429788
cg10587854	-0.0162734	0.0169228	0.338557
cg10587886	-0.0232369	0.0174923	0.187068
cg10587888	0.0103258	0.021933	0.638816
cg10587895	0.0112319	0.0130967	0.393158
cg10587913	0.00937702	0.00642354	0.147482
cg10587937	-0.015022	0.0141601	0.291308
cg10587940	-0.00192915	0.0034814	0.580726
cg10587959	0.000959301	0.00390103	0.806256
cg10587989	0.00669646	0.010369	0.51988
cg10588020	0.00346738	0.0041028	0.400059
cg10588023	0.00444563	0.017379	0.798627
cg10588026	-0.00507616	0.00431773	0.242524
cg10588034	0.00151273	0.00187273	0.421141
cg10588052	0.00669814	0.00908613	0.462738
cg10588135	-0.0106742	0.00894444	0.235539
cg10588150	-0.000683439	0.00250165	0.785267
cg10588183	-0.00301517	0.00442088	0.496797
cg10588211	-0.00138427	0.00194266	0.477775
cg10588276	-0.0102476	0.00433841	0.0201105
cg10588310	0.0364404	0.0144609	0.0133208
cg10588340	-0.00500621	0.00524662	0.342295
cg10588355	-0.00919552	0.0127834	0.473614
cg10588362	0.005825	0.00985597	0.555846
cg10588425	-0.00042306	0.00249089	0.865477
cg10588442	0.00578802	0.0044539	0.196747
cg10588471	-0.000870968	0.00838369	0.917466
cg10588503	0.00630582	0.00762181	0.410015
cg10588516	-0.00196523	0.0120005	0.870248
cg10588586	-0.00387483	0.00424361	0.363388
cg10588617	-0.0142885	0.0172457	0.409345
cg10588622	0.00828779	0.0114537	0.471007
cg10588679	0.00036014	0.00204882	0.860823
cg10588688	0.00090324	0.0120448	0.940372
cg10588696	-0.007424	0.00750442	0.324912
cg10588705	0.011194	0.00917707	0.225419
cg10588706	0.00107487	0.0136983	0.937613
cg10588720	-0.0109928	0.00917021	0.233459
cg10588725	-0.00600889	0.0132938	0.652244
cg10588770	-0.00178106	0.00256296	0.488715
cg10588818	0.00135512	0.00417956	0.746444
cg10588829	0.0120927	0.0171303	0.481875
cg10588834	0.0202017	0.0232872	0.387745
cg10588851	0.00845444	0.00742523	0.257587
cg10588888	-0.00432336	0.0051306	0.401429
cg10588893	0.0187058	0.00856744	0.0313486
cg10588907	0.00176501	0.00615548	0.774906
cg10588923	0.000567512	0.00435181	0.896505
cg10588962	-0.013278	0.0106352	0.214765
cg10589018	-0.000652737	0.00154349	0.673279
cg10589034	-0.00855523	0.00720044	0.237587
cg10589046	-0.0117926	0.0095996	0.222163
cg10589053	0.0145179	0.0096339	0.134975
cg10589072	0.00679002	0.011987	0.572358
cg10589094	-0.00929363	0.00930843	0.32049
cg10589137	0.00344119	0.00475111	0.470578
cg10589146	-0.015238	0.00867737	0.0821398
cg10589216	0.00201579	0.00593915	0.735016
cg10589235	-0.00250335	0.00339171	0.462195
cg10589245	0.000680698	0.00359734	0.850302
cg10589281	0.0113655	0.0098936	0.253391
cg10589286	0.00153188	0.0110824	0.89034
cg10589310	-0.00502737	0.00888852	0.572931
cg10589330	0.0116781	0.0108098	0.282598
cg10589332	0.0168593	0.0179916	0.350983
cg10589353	0.00243674	0.0111147	0.826912
cg10589385	-0.00367964	0.0158882	0.817326
cg10589396	0.00296164	0.00581233	0.611493
cg10589408	-0.00432469	0.0111047	0.697774
cg10589447	-0.00168298	0.0071331	0.813963
cg10589462	-0.00549958	0.00420971	0.194412
cg10589539	0.0137701	0.0108816	0.208648
cg10589673	-0.00349957	0.00454314	0.442939
cg10589682	0.00278795	0.00141236	0.0511445
cg10589687	0.0043654	0.00711237	0.540758
cg10589720	-0.00747667	0.0108894	0.493922
cg10589745	-0.00716618	0.0208784	0.732143
cg10589782	-0.00645236	0.00342802	0.0627108
cg10589813	0.00281226	0.00920533	0.760618
cg10589825	0.00274479	0.0120073	0.819651
cg10589840	0.0102548	0.00606949	0.0942278
cg10589848	-0.0138227	0.00814579	0.0928241
cg10589851	-0.00159285	0.0020965	0.449182
cg10589949	0.00211087	0.00493144	0.66954
cg10589950	0.00397189	0.00182559	0.0319349
cg10590019	0.00741076	0.00677044	0.276332
cg10590094	0.00313573	0.0135904	0.817996
cg10590095	-0.00897859	0.0078064	0.252822
cg10590134	0.00360586	0.0022114	0.106125
cg10590157	0.00137673	0.00734975	0.851792
cg10590181	-0.000365295	0.00507394	0.94275
cg10590220	-0.000877638	0.0121381	0.942504
cg10590225	0.00120284	0.0165026	0.942041
cg10590292	-0.00956551	0.018528	0.606804
cg10590338	0.0217058	0.0281134	0.441888
cg10590350	-0.00045734	0.0126779	0.971296
cg10590376	0.0177529	0.0125392	0.159943
cg10590400	-0.000130983	0.00150599	0.930866
cg10590411	-0.0243686	0.0235259	0.302783
cg10590442	-0.000562021	0.00180971	0.756782
cg10590465	-0.00225404	0.00327231	0.492531
cg10590512	-0.00730013	0.00343272	0.0359118
cg10590549	-0.00139993	0.00371789	0.707315
cg10590622	0.0282077	0.0436801	0.519901
cg10590628	0.0145499	0.00821498	0.0795831
cg10590718	-0.0110184	0.00775959	0.158727
cg10590731	0.000171383	0.00538288	0.974664
cg10590767	-0.00134647	0.00322354	0.677062
cg10590815	-0.00324099	0.00655332	0.621998
cg10590824	-0.00182021	0.0151863	0.904836
cg10590842	0.000388621	0.00329957	0.906479
cg10590844	-0.00197204	0.00495749	0.691633
cg10590861	0.0020551	0.00540015	0.704334
cg10590909	0.00289608	0.00357472	0.419774
cg10590925	0.00956164	0.0131178	0.467765
cg10590964	0.00734314	0.0120575	0.5439
cg10591002	-0.00574342	0.0171112	0.737837
cg10591042	0.00225716	0.00527124	0.669424
cg10591064	0.000528039	0.00195711	0.787866
cg10591077	-0.0100441	0.0111373	0.369306
cg10591111	-0.00114108	0.0089862	0.89921
cg10591174	-0.0128756	0.017058	0.452135
cg10591346	0.00735802	0.014265	0.607127
cg10591385	0.00324638	0.00625254	0.604761
cg10591403	0.00472984	0.00973445	0.628111
cg10591408	-0.00909825	0.00489887	0.0662239
cg10591467	-0.0291391	0.013883	0.0383443
cg10591475	-0.00195335	0.00155688	0.212528
cg10591516	-0.0128274	0.0167655	0.44601
cg10591605	0.000525926	0.00540939	0.922743
cg10591607	-0.00405516	0.0040154	0.314979
cg10591636	0.00915753	0.0116322	0.432992
cg10591652	-0.0046568	0.0033131	0.162951
cg10591659	0.00282075	0.0161129	0.861385
cg10591701	-0.00222953	0.00199042	0.265342
cg10591713	-0.00281091	0.00647685	0.665228
cg10591715	-0.000912257	0.00358785	0.799814
cg10591771	-0.0157792	0.0132296	0.2358
cg10591797	-0.013183	0.01395	0.346929
cg10591801	0.00654567	0.00864343	0.450651
cg10591850	-0.00365549	0.00940546	0.698357
cg10591871	0.00574095	0.00699703	0.413892
cg10591911	-0.00232368	0.00112028	0.0406304
cg10591924	-0.000631931	0.00775131	0.935187
cg10591926	0.00510229	0.00457	0.266894
cg10591943	-0.000593529	0.00451257	0.895622
cg10591948	0.00356734	0.0176908	0.8406
cg10592033	-0.00688392	0.0143648	0.632828
cg10592090	0.00295333	0.00318485	0.356001
cg10592139	0.00560881	0.0087198	0.521549
cg10592171	-0.00145544	0.0072851	0.842056
cg10592190	0.00761453	0.0226555	0.7375
cg10592245	0.00232178	0.00273357	0.397712
cg10592260	0.0143624	0.0205761	0.486789
cg10592336	0.000310673	0.00207098	0.881057
cg10592446	-0.00222619	0.00233083	0.341827
cg10592454	0.00276128	0.0110851	0.803796
cg10592485	0.00162851	0.00943287	0.863281
cg10592494	0.00190798	0.00329244	0.563553
cg10592509	-0.00443345	0.0141829	0.755242
cg10592521	-0.0248917	0.0140453	0.0793996
cg10592563	0.00266983	0.00476274	0.576348
cg10592581	-0.00682122	0.00412373	0.101235
cg10592592	0.0146541	0.00776467	0.0620236
cg10592619	0.0130468	0.0155711	0.404092
cg10592631	0.0248579	0.0167436	0.14079
cg10592649	0.00729396	0.0163651	0.656776
cg10592667	0.000553771	0.00470821	0.906606
cg10592690	0.000640758	0.00164651	0.697984
cg10592710	0.0044473	0.00550054	0.42071
cg10592734	-0.00450467	0.00526778	0.39452
cg10592759	-0.00401382	0.00750371	0.593899
cg10592762	-0.00108193	0.00785452	0.890718
cg10592766	0.00224353	0.0113886	0.844229
cg10592780	0.0111871	0.0104434	0.286654
cg10592901	0.0117892	0.00857398	0.172206
cg10592919	0.0151592	0.0214436	0.481252
cg10592926	0.00219694	0.0157447	0.889308
cg10592944	-0.00339575	0.00681101	0.619179
cg10593009	0.000137728	0.00946365	0.988418
cg10593028	0.00206007	0.0127274	0.871742
cg10593047	0.014973	0.00949047	0.117795
cg10593088	-0.00154689	0.00518968	0.766268
cg10593135	-0.00561548	0.0054695	0.307044
cg10593151	-0.00201875	0.00986838	0.838326
cg10593219	-0.0150062	0.0151642	0.324768
cg10593232	0.0134494	0.0111552	0.230793
cg10593256	0.000249415	0.00143754	0.862608
cg10593292	0.00979968	0.0121364	0.421318
cg10593313	-0.000578533	0.00367653	0.87528
cg10593400	0.0113594	0.0161444	0.483312
cg10593416	-0.00106214	0.0160372	0.947327
cg10593425	-0.0012813	0.00768441	0.867911
cg10593459	-0.00140142	0.00209232	0.504534
cg10593470	0.0055621	0.0043376	0.202702
cg10593472	0.00376814	0.00506022	0.458223
cg10593493	0.00104424	0.00159594	0.514413
cg10593519	-0.0242472	0.0141406	0.0894936
cg10593638	0.00897721	0.0113473	0.43074
cg10593713	-0.00119508	0.0150654	0.936932
cg10593758	-0.0128498	0.0131013	0.329059
cg10593816	0.0099911	0.012745	0.434937
cg10593867	0.000647153	0.00579643	0.911327
cg10593882	0.000291589	0.00469	0.950549
cg10593922	-0.0253991	0.0122108	0.0400786
cg10593983	-0.0102934	0.0139938	0.463715
cg10593994	-0.00319063	0.00939192	0.734779
cg10594034	0.0206507	0.0258582	0.426408
cg10594054	-0.0130463	0.0170883	0.446985
cg10594075	-0.0050447	0.0107464	0.639782
cg10594105	0.00190875	0.00189913	0.317291
cg10594179	0.00814187	0.007995	0.310959
cg10594184	0.0102599	0.0157932	0.517414
cg10594237	-0.000412625	0.00115774	0.722287
cg10594245	0.00766086	0.00445129	0.0883353
cg10594283	0.00284076	0.00517334	0.58415
cg10594377	0.000546302	0.00333763	0.870314
cg10594403	0.00493863	0.00573994	0.391628
cg10594414	-0.00293464	0.00837423	0.726748
cg10594473	-9.47287e-05	0.00937085	0.991955
cg10594495	-0.000541723	0.00142359	0.704357
cg10594506	0.0171054	0.0203205	0.401919
cg10594543	-0.00962739	0.0122455	0.433611
cg10594544	0.000497108	0.0061492	0.93573
cg10594550	0.00046474	0.00729093	0.949303
cg10594583	0.0128541	0.0126434	0.311767
cg10594585	0.0023741	0.00503898	0.638561
cg10594611	0.00955222	0.00784159	0.226034
cg10594662	0.000639924	0.00479373	0.894073
cg10594743	-0.0175442	0.0106234	0.101781
cg10594776	0.00730133	0.0168019	0.664823
cg10594818	0.0015516	0.00152879	0.312593
cg10594837	0.00307399	0.00505593	0.544568
cg10594913	-0.0037718	0.0113057	0.739364
cg10594947	9.18212e-05	0.0164112	0.995547
cg10594982	-0.0097719	0.00466724	0.0388141
cg10595017	-0.020121	0.0156687	0.202055
cg10595031	-0.00649784	0.00675035	0.338074
cg10595052	0.000543983	0.0230029	0.98118
cg10595054	0.0183705	0.0227078	0.420439
cg10595109	0.00775216	0.00527114	0.144517
cg10595181	0.00660866	0.00591671	0.266693
cg10595285	0.00286382	0.00516526	0.580517
cg10595298	-0.00147293	0.0067138	0.826794
cg10595344	0.00436567	0.00167172	0.0104025
cg10595388	-0.00490558	0.00235112	0.0394788
cg10595396	-0.00922297	0.00698892	0.189963
cg10595406	0.00521569	0.00882907	0.556027
cg10595421	-0.00173161	0.0120722	0.886233
cg10595422	0.00317021	0.0111961	0.777645
cg10595532	-0.0062713	0.0079119	0.429864
cg10595547	0.0150685	0.0187986	0.424699
cg10595678	1.72869e-05	0.00138996	0.990102
cg10595753	-0.00458216	0.00451236	0.312333
cg10595773	-0.013322	0.0131507	0.313493
cg10595785	-0.00454159	0.00584403	0.438914
cg10595804	0.000212537	0.00339174	0.95016
cg10595862	0.000286984	0.0109291	0.979103
cg10595913	-0.00539157	0.00722038	0.456987
cg10595930	0.00156378	0.00429984	0.716862
cg10595952	0.0044536	0.0103287	0.667261
cg10595984	0.00333065	0.00409334	0.417764
cg10596009	0.000500175	0.00406887	0.902411
cg10596085	0.00268223	0.00596437	0.653894
cg10596108	0.00148976	0.00207461	0.474374
cg10596233	-0.00164154	0.00156583	0.297002
cg10596237	0.0030884	0.00439816	0.484184
cg10596252	0.00588034	0.0106552	0.582265
cg10596268	0.000991394	0.00624055	0.874097
cg10596276	-0.00183006	0.00345929	0.597958
cg10596298	-0.00883912	0.00726491	0.226588
cg10596412	-0.00270848	0.00404759	0.504937
cg10596434	-0.000652385	0.0093545	0.94454
cg10596483	0.016393	0.0387725	0.673348
cg10596486	0.0458292	0.0197133	0.0221051
cg10596489	0.0122587	0.0103958	0.241117
cg10596490	0.00210861	0.00431669	0.62628
cg10596537	-0.00703893	0.00926944	0.449418
cg10596558	0.00372707	0.0118253	0.753283
cg10596569	0.00184264	0.00967963	0.849411
cg10596590	0.00707424	0.0189528	0.709749
cg10596609	-0.00493942	0.00631633	0.436058
cg10596649	-0.00553949	0.00844785	0.513505
cg10596651	-0.00552074	0.00854264	0.519594
cg10596692	-0.00536916	0.00864647	0.536035
cg10596708	-0.00667215	0.00459356	0.149493
cg10596768	-0.0185251	0.0137092	0.179651
cg10596919	-0.0171812	0.0184617	0.354281
cg10596925	0.00123757	0.00272415	0.650601
cg10596956	0.00812677	0.00927245	0.38289
cg10596977	0.000382354	0.00891245	0.965866
cg10597007	-0.00838092	0.0105155	0.427336
cg10597041	-0.00314367	0.00389983	0.422095
cg10597099	0.00314946	0.0185551	0.865561
cg10597107	0.000987792	0.000979016	0.315427
cg10597115	0.00593686	0.00537971	0.27243
cg10597133	-0.0133255	0.0123749	0.284154
cg10597191	0.00588801	0.00846408	0.488264
cg10597192	-0.0052713	0.0110226	0.633532
cg10597204	-0.00111668	0.00811707	0.890856
cg10597215	0.00317956	0.00953338	0.739441
cg10597337	-0.00143235	0.00830328	0.86339
cg10597359	-0.00434398	0.0180422	0.810228
cg10597362	-0.00548255	0.0096194	0.569992
cg10597379	0.000123898	0.00581468	0.983043
cg10597485	0.000809816	0.00515265	0.875432
cg10597496	0.00379099	0.00399193	0.344572
cg10597543	-0.00611637	0.00665211	0.360066
cg10597545	-0.00117867	0.00134058	0.381389
cg10597549	-0.00981228	0.00430154	0.0246628
cg10597558	-0.00140774	0.00473648	0.76692
cg10597566	0.0170255	0.0275302	0.537699
cg10597567	-0.00953751	0.0142441	0.504673
cg10597635	4.0994e-06	0.00836642	0.99961
cg10597661	0.00238314	0.0132605	0.857738
cg10597669	-0.0196944	0.0131229	0.136566
cg10597734	-0.0132487	0.00985885	0.182043
cg10597823	0.00238231	0.00421578	0.573276
cg10597889	0.000808758	0.00182831	0.659189
cg10597921	0.00439284	0.0115411	0.704287
cg10597982	0.0174168	0.0239607	0.468991
cg10597997	0.00804152	0.00490795	0.104467
cg10598030	0.00845377	0.00863021	0.329669
cg10598034	-4.01428e-05	0.00225765	0.985849
cg10598035	-0.000229803	0.0018416	0.900944
cg10598051	-0.00218447	0.00502397	0.664638
cg10598066	0.00111105	0.00117904	0.348289
cg10598104	0.00269503	0.00707573	0.704098
cg10598117	0.010765	0.0149198	0.472274
cg10598168	-0.00467045	0.00803164	0.562208
cg10598170	2.72352e-05	0.00961013	0.997744
cg10598295	0.000157466	0.00775403	0.983838
cg10598353	4.68687e-05	0.00227795	0.983626
cg10598356	-0.000850291	0.00148723	0.568789
cg10598433	-8.66838e-05	0.00677694	0.98982
cg10598434	-0.00118298	0.00231791	0.610922
cg10598456	-0.0139431	0.0231678	0.548649
cg10598496	-0.00404162	0.00943302	0.669242
cg10598499	0.00326075	0.0160869	0.839785
cg10598503	-0.0223235	0.0153507	0.149012
cg10598544	-0.00824413	0.00830537	0.323287
cg10598545	-0.0169989	0.0205089	0.409161
cg10598551	-0.0103584	0.00610693	0.0929637
cg10598567	0.00399738	0.00643524	0.5359
cg10598582	0.00517109	0.00421134	0.222368
cg10598595	-0.000951875	0.00138618	0.493866
cg10598596	-0.0074102	0.0127829	0.563424
cg10598683	-0.00132515	0.0081191	0.870679
cg10598711	-0.00786665	0.0106814	0.463163
cg10598735	-0.0210187	0.0168702	0.215707
cg10598816	-0.000736954	0.0025679	0.774716
cg10598868	-0.0129568	0.00940819	0.17153
cg10598871	-0.00136994	0.00211994	0.519619
cg10598899	0.000577702	0.00133047	0.665073
cg10598965	0.00518655	0.00669074	0.440061
cg10599026	0.00840231	0.00666312	0.210237
cg10599035	-0.0011843	0.00138926	0.395988
cg10599130	0.00553343	0.00993189	0.578678
cg10599156	-0.0210165	0.015324	0.173296
cg10599169	0.0214076	0.0183773	0.246833
cg10599210	0.00136775	0.00131911	0.302295
cg10599258	6.83695e-05	0.00459952	0.98817
cg10599273	0.0246976	0.0244202	0.314285
cg10599384	-0.00331001	0.0062421	0.597099
cg10599408	-0.00891081	0.0100142	0.375697
cg10599438	-0.0295658	0.027956	0.292793
cg10599444	-0.0042111	0.00616221	0.495951
cg10599446	-0.000357237	0.00665851	0.95732
cg10599479	-0.00107395	0.00253549	0.67279
cg10599524	0.00341434	0.0061506	0.58005
cg10599571	0.0101805	0.0103803	0.329082
cg10599633	-0.0104593	0.00655575	0.113771
cg10599688	0.00149922	0.00667799	0.822825
cg10599693	-0.000327249	0.00258965	0.899694
cg10599735	-0.00291494	0.0020951	0.167219
cg10599751	-0.00421145	0.00541988	0.43897
cg10599770	0.00342196	0.00596706	0.567611
cg10599866	0.000140616	0.0041327	0.972925
cg10599892	0.00134775	0.0107232	0.900234
cg10599900	0.0014771	0.00292446	0.614611
cg10599948	-0.00992054	0.0106844	0.355379
cg10599951	0.00600365	0.00435409	0.171017
cg10599985	-0.000377553	0.00173104	0.82779
cg10599987	-0.000865831	0.00656613	0.895357
cg10599998	0.00252109	0.00551529	0.648584
cg10600004	0.0015452	0.00530307	0.771365
cg10600010	-3.94755e-05	0.00136832	0.977042
cg10600019	-0.00156797	0.0121349	0.897449
cg10600100	-0.00399812	0.0100507	0.69163
cg10600112	0.000135546	0.00901716	0.988037
cg10600122	0.00531493	0.00554351	0.339988
cg10600129	-0.00768128	0.00821191	0.351845
cg10600191	-0.00032622	0.00799535	0.967536
cg10600242	0.00838523	0.00588939	0.157621
cg10600295	0.0149765	0.0238302	0.531129
cg10600315	0.00788941	0.00950874	0.408684
cg10600326	0.000502299	0.00172876	0.771993
cg10600390	-0.0113237	0.00894591	0.208526
cg10600398	-9.01489e-05	0.0127786	0.994385
cg10600519	0.00120833	0.00439699	0.78403
cg10600534	0.0142902	0.0255863	0.577744
cg10600536	0.012659	0.0167403	0.451306
cg10600568	0.00264132	0.00183105	0.152283
cg10600594	0.00479832	0.00755233	0.526655
cg10600599	-0.000481463	0.0063037	0.939271
cg10600600	-0.0064705	0.00526274	0.221772
cg10600644	-0.00232911	0.0082568	0.778462
cg10600647	-0.000309108	0.00758461	0.967573
cg10600701	-0.00705149	0.0109372	0.520583
cg10600721	0.00640756	0.00870844	0.463583
cg10600730	0.0127678	0.0217424	0.558373
cg10600749	0.00603846	0.0108388	0.578693
cg10600783	-0.00200897	0.00150144	0.183923
cg10600786	0.0137075	0.0118369	0.249613
cg10600815	-0.0021165	0.00414841	0.611039
cg10600828	-0.013484	0.0124043	0.279634
cg10600846	-0.0169051	0.0183798	0.359909
cg10600851	-0.00474849	0.00589997	0.422826
cg10600883	-0.000198842	0.00383521	0.958754
cg10600889	-0.0255171	0.0135944	0.0634289
cg10600917	0.00230587	0.00265868	0.387854
cg10600960	-0.00304031	0.0027197	0.266296
cg10600964	0.0213983	0.0224946	0.343764
cg10600967	-0.00651542	0.00409256	0.114538
cg10600983	-0.00513332	0.00542673	0.346463
cg10601002	-0.000808874	0.00133251	0.545207
cg10601030	0.00167895	0.00576043	0.771302
cg10601043	0.00306497	0.0037344	0.413747
cg10601057	0.000477684	0.00465317	0.91844
cg10601100	-0.0239559	0.0112147	0.0351104
cg10601101	0.00216235	0.0161451	0.893725
cg10601159	0.00299617	0.00955042	0.754386
cg10601161	0.000692458	0.00441391	0.875655
cg10601168	-0.0015512	0.00144095	0.284289
cg10601171	-0.00622025	0.0119539	0.603967
cg10601181	-0.0110528	0.011958	0.357557
cg10601234	0.00336105	0.0102866	0.744547
cg10601242	-0.00358292	0.00378278	0.345837
cg10601270	-0.00074394	0.00129297	0.56633
cg10601271	-0.0143484	0.00991176	0.150854
cg10601287	0.00575333	0.00512905	0.26467
cg10601381	0.00445296	0.00596521	0.457124
cg10601476	-0.00276006	0.012592	0.826947
cg10601489	-0.00364973	0.0146659	0.80398
cg10601548	-0.00406404	0.00350237	0.248662
cg10601582	0.00386657	0.00346639	0.267333
cg10601624	-0.00705349	0.0116435	0.546027
cg10601625	-0.00521818	0.00450443	0.249438
cg10601675	0.0157398	0.0164568	0.341162
cg10601749	0.000511358	0.0163646	0.975134
cg10601756	-0.00612483	0.00333051	0.0688818
cg10601761	0.00168696	0.00113488	0.140301
cg10601804	0.000188128	0.00121486	0.877247
cg10601816	-0.00319216	0.0126698	0.801596
cg10601821	-0.0117754	0.0125015	0.348505
cg10601906	-0.00120061	0.00586075	0.838101
cg10601935	0.00131499	0.00494665	0.790914
cg10601939	-0.000299648	0.00155454	0.847541
cg10601943	-0.00577397	0.00868409	0.507651
cg10601972	0.00120784	0.00166329	0.469426
cg10601991	-0.0146826	0.00974655	0.135108
cg10602002	0.00214509	0.00514246	0.677475
cg10602135	-0.00219324	0.004506	0.627509
cg10602197	0.00879674	0.00440021	0.0483042
cg10602219	-0.0240835	0.0156323	0.126567
cg10602248	0.00534829	0.0176775	0.762864
cg10602271	-0.011285	0.00548786	0.0423518
cg10602282	-0.00414185	0.00482779	0.392989
cg10602294	-0.00272719	0.00559628	0.627097
cg10602372	0.0019555	0.00441378	0.658691
cg10602468	0.00166132	0.00246437	0.501782
cg10602473	0.000618233	0.00651116	0.924545
cg10602537	0.0187103	0.0107423	0.0846277
cg10602543	0.0071386	0.00665704	0.286149
cg10602561	-0.0199225	0.0117429	0.0928914
cg10602654	0.0146669	0.0187555	0.43606
cg10602728	-0.00321061	0.00354137	0.366798
cg10602741	0.0188065	0.0263169	0.476512
cg10602757	-0.000494687	0.00421021	0.906702
cg10602908	-0.0070206	0.00520629	0.180549
cg10602939	0.00877515	0.0131137	0.504937
cg10602982	0.00858223	0.0118196	0.469471
cg10603004	-0.00504141	0.00389668	0.198725
cg10603021	-0.000716446	0.00102177	0.48482
cg10603070	0.0102104	0.00936409	0.278165
cg10603136	-0.0141206	0.0175853	0.423892
cg10603140	-0.00470216	0.00398039	0.240273
cg10603156	0.0218719	0.018976	0.251819
cg10603161	0.00287471	0.00351185	0.414974
cg10603183	-0.00384752	0.0021919	0.0822641
cg10603220	-0.00956747	0.0141941	0.501838
cg10603233	-0.00039745	0.00136268	0.771144
cg10603275	-0.012762	0.00892386	0.155806
cg10603290	-0.00490382	0.0157379	0.755999
cg10603296	0.00266692	0.00680632	0.696018
cg10603345	-0.00281867	0.0130915	0.829968
cg10603385	0.00426941	0.00712774	0.550537
cg10603443	0.00060084	0.00226812	0.791626
cg10603454	0.0080548	0.01576	0.610414
cg10603481	0.00887852	0.00736828	0.231061
cg10603592	0.0035708	0.0117683	0.762197
cg10603642	0.00491168	0.00417821	0.242567
cg10603662	-0.00614818	0.0111751	0.583429
cg10603678	-0.0100982	0.00655368	0.126515
cg10603748	-0.00924184	0.0092397	0.319613
cg10603757	-0.00396763	0.00786534	0.615059
cg10603768	0.00326863	0.00700673	0.641873
cg10603800	-0.0015946	0.00235471	0.499845
cg10603824	-0.00100412	0.00205816	0.626708
cg10603826	-0.00257536	0.00226089	0.257386
cg10603878	-0.0203964	0.0157735	0.198962
cg10603906	-0.00467542	0.0103822	0.653445
cg10603944	-0.00525402	0.00465463	0.261695
cg10603978	-0.00624185	0.00936054	0.506419
cg10603996	-0.00285967	0.0146039	0.845152
cg10604002	0.000984636	0.00222729	0.659388
cg10604040	0.00426377	0.00428343	0.321939
cg10604049	-0.0307056	0.0199565	0.127054
cg10604091	-0.00573881	0.00736979	0.437999
cg10604138	-0.00207819	0.00415875	0.618374
cg10604168	-0.00615481	0.00409416	0.13591
cg10604241	0.00533941	0.0052556	0.312106
cg10604258	0.0182232	0.0158377	0.252632
cg10604333	0.0062065	0.00759977	0.416059
cg10604396	0.0018228	0.00146638	0.216751
cg10604470	-0.0046556	0.00619712	0.454265
cg10604476	0.016614	0.0226779	0.46551
cg10604480	0.00773136	0.0101525	0.448137
cg10604488	-0.00343048	0.0111847	0.7597
cg10604494	0.00089946	0.00944218	0.924299
cg10604507	0.00243016	0.00952523	0.799148
cg10604528	-0.00594783	0.00438509	0.178034
cg10604550	0.0108514	0.013365	0.418764
cg10604555	0.00393383	0.0061594	0.524497
cg10604646	-0.0049162	0.00612596	0.424156
cg10604715	0.00662778	0.00788871	0.402823
cg10604728	0.00605193	0.00837794	0.471757
cg10604746	-0.00900587	0.00640855	0.163034
cg10604762	0.00138876	0.00288452	0.631246
cg10604765	0.00335835	0.0041399	0.419169
cg10604794	-0.00193601	0.00649671	0.766322
cg10604836	-0.0112808	0.00862286	0.193791
cg10604847	-0.000688853	0.00402075	0.864315
cg10604851	-0.00335959	0.00729259	0.646025
cg10604874	-0.00458904	0.00702093	0.514855
cg10604887	-0.00736541	0.00830304	0.377168
cg10604918	0.0141396	0.0107744	0.192414
cg10604993	0.0020971	0.00436001	0.631577
cg10605064	0.0172266	0.0156404	0.273359
cg10605072	-0.0121253	0.00929239	0.194934
cg10605084	-0.00980877	0.010903	0.370474
cg10605137	0.00531601	0.00587176	0.367455
cg10605199	0.000302364	0.00392139	0.938693
cg10605246	0.00688056	0.0080597	0.395312
cg10605269	-0.0031921	0.00186128	0.0894427
cg10605357	0.000933476	0.00105415	0.377998
cg10605404	0.0120662	0.0124399	0.334407
cg10605434	-0.0226136	0.0105553	0.0345897
cg10605442	0.000597209	0.00201908	0.76801
cg10605511	-0.000386262	0.00299975	0.897803
cg10605520	-0.000613059	0.00381685	0.872717
cg10605527	0.00737713	0.0123116	0.550392
cg10605603	-0.0251095	0.0140888	0.077746
cg10605649	0.000478801	0.00368642	0.89692
cg10605687	0.000342144	0.0075676	0.964029
cg10605694	0.00446141	0.00392789	0.258744
cg10605724	0.00149331	0.00386499	0.700046
cg10605735	-0.0184794	0.00926321	0.0487722
cg10605766	0.0133613	0.00645806	0.0411313
cg10605767	-0.00277814	0.0117195	0.8131
cg10605782	0.00676716	0.021581	0.7545
cg10605791	0.00405968	0.00203019	0.0482508
cg10605829	0.012084	0.0101587	0.237054
cg10605855	0.00507105	0.00395859	0.203148
cg10605904	-0.00164335	0.00328788	0.618298
cg10605926	-0.00986268	0.00708885	0.167224
cg10605963	-0.00220448	0.00484144	0.649855
cg10605996	-0.00352446	0.00481319	0.465728
cg10606001	-0.00432037	0.00586961	0.463418
cg10606029	-0.00374695	0.0111301	0.737086
cg10606059	0.000108628	0.0014127	0.938862
cg10606061	0.000241925	0.00521528	0.963094
cg10606127	0.00342199	0.011535	0.767339
cg10606176	-0.00190127	0.0103208	0.854216
cg10606193	-0.0044755	0.00647768	0.491222
cg10606216	-0.000362141	0.00137123	0.792246
cg10606240	-0.00625252	0.0133141	0.639652
cg10606348	-0.00811694	0.00978654	0.408854
cg10606404	-0.0148215	0.0169465	0.383885
cg10606461	-0.00740443	0.0113794	0.516742
cg10606486	0.00149402	0.00925473	0.872078
cg10606490	0.00629562	0.00716508	0.381695
cg10606512	-0.00504734	0.00767327	0.51219
cg10606515	-7.79758e-05	0.00642657	0.990343
cg10606534	0.00154625	0.00128272	0.230873
cg10606544	0.000119677	0.00329767	0.971122
cg10606567	-3.1777e-05	0.00769057	0.996711
cg10606575	0.00174049	0.00138861	0.212981
cg10606587	-0.00316239	0.0043727	0.471238
cg10606620	-0.0208263	0.0121558	0.0897584
cg10606628	-0.000176212	0.00491098	0.971449
cg10606640	0.00196275	0.00487044	0.687814
cg10606685	0.00894426	0.0103401	0.389107
cg10606694	-0.000381469	0.00221427	0.863567
cg10606698	-0.0188116	0.0205403	0.361957
cg10606725	0.00310815	0.00976751	0.750987
cg10606730	-0.00559302	0.0106557	0.600823
cg10606756	0.00326752	0.0084355	0.699318
cg10606776	-0.00399568	0.0198946	0.84123
cg10606822	0.000542677	0.00132281	0.682503
cg10606834	-0.0017239	0.00489822	0.72562
cg10606835	0.000344291	0.00429109	0.936212
cg10606856	0.00637723	0.00730985	0.385072
cg10606865	-5.59891e-05	0.00165653	0.973105
cg10606888	-0.00321939	0.00787827	0.683676
cg10606903	0.00347452	0.00628529	0.581633
cg10606923	-0.00434973	0.00850656	0.610242
cg10606942	0.0069207	0.00461476	0.136846
cg10607063	-0.0239473	0.0171881	0.166633
cg10607155	0.0156894	0.0194422	0.421595
cg10607311	0.00676233	0.00821897	0.412596
cg10607422	-0.00627111	0.00844551	0.459502
cg10607426	-0.00325322	0.00622018	0.602124
cg10607454	0.0139275	0.014562	0.341163
cg10607455	0.00730593	0.00563765	0.197987
cg10607462	-0.000776783	0.00257472	0.76351
cg10607514	0.00254936	0.00739961	0.731174
cg10607527	-0.000986101	0.00616044	0.873149
cg10607555	0.00797275	0.0108491	0.464134
cg10607557	0.00682067	0.00530588	0.20159
cg10607599	-0.0025868	0.00226446	0.256037
cg10607603	-0.000653443	0.00339351	0.847697
cg10607661	-0.0149391	0.0127788	0.245161
cg10607685	-0.00457274	0.00448803	0.310721
cg10607692	0.000681205	0.00223066	0.760709
cg10607745	-0.00257851	0.00242518	0.290242
cg10607747	-0.00356349	0.00158544	0.0267955
cg10607754	-0.000637776	0.00214306	0.766626
cg10607812	-0.00425054	0.00202407	0.0382455
cg10607850	0.000669165	0.00443356	0.880334
cg10607899	-0.000877209	0.00175713	0.618715
cg10607939	0.00027551	0.00152423	0.856927
cg10607948	0.0106058	0.00854378	0.217382
cg10608004	-0.00431104	0.00243737	0.079989
cg10608020	0.00556464	0.00906109	0.540528
cg10608045	0.0103974	0.00975014	0.288817
cg10608048	0.00234204	0.00523521	0.655581
cg10608064	0.0249933	0.0183895	0.17717
cg10608166	-0.0046874	0.00912396	0.608563
cg10608169	-0.0141698	0.0131563	0.284058
cg10608173	0.00446788	0.00554991	0.422709
cg10608230	0.0107481	0.00976125	0.273496
cg10608255	-0.00254672	0.00429914	0.554935
cg10608256	0.00213014	0.00265564	0.424387
cg10608283	0.000156332	0.0017026	0.927025
cg10608289	0.00996494	0.00933364	0.288255
cg10608294	-0.00124967	0.00355325	0.725804
cg10608333	-0.000295164	0.00325762	0.927986
cg10608341	-0.00395757	0.0097329	0.685158
cg10608465	0.00700597	0.00823164	0.396746
cg10608476	0.0142377	0.0103474	0.171907
cg10608517	-0.00474558	0.00361	0.191664
cg10608596	-0.0140723	0.0139257	0.314681
cg10608615	0.00400807	0.00812854	0.623033
cg10608620	0.000805845	0.00417378	0.847293
cg10608681	-0.0268191	0.0159723	0.0962541
cg10608717	0.00277893	0.00362781	0.445477
cg10608731	-0.00478442	0.00833108	0.567064
cg10608757	0.0039859	0.00710701	0.57616
cg10608783	-0.00326806	0.0118415	0.783131
cg10608842	-0.00422906	0.00210075	0.0467898
cg10608858	-0.00335173	0.0105219	0.750734
cg10608879	-0.000639725	0.00695495	0.926897
cg10608948	-0.00386959	0.0101333	0.70337
cg10609001	0.0138895	0.0196308	0.480878
cg10609043	-0.014213	0.0104478	0.176766
cg10609068	-0.000832822	0.00145623	0.568672
cg10609112	-7.68914e-05	0.0256957	0.997618
cg10609174	-0.00418537	0.0113289	0.712579
cg10609205	-0.00243885	0.00134576	0.0729491
cg10609239	0.00599766	0.0131528	0.649379
cg10609241	0.00984711	0.0103297	0.342747
cg10609256	0.000844327	0.0133033	0.949521
cg10609310	-0.00963738	0.00924668	0.299808
cg10609370	0.0270748	0.0222172	0.225846
cg10609413	0.00600167	0.0192362	0.755692
cg10609442	-0.0131923	0.00936079	0.161846
cg10609493	-0.00296427	0.00320342	0.357014
cg10609524	0.00697611	0.00954651	0.466641
cg10609615	-0.0001567	0.00158843	0.921613
cg10609655	0.00336806	0.00339819	0.324013
cg10609662	-0.00763644	0.0148066	0.607169
cg10609677	-0.000434322	0.00453449	0.923886
cg10609809	0.00197499	0.00410763	0.631703
cg10609868	-0.0225121	0.0211185	0.288996
cg10609883	-0.011388	0.00993698	0.254523
cg10609984	-0.00262907	0.00139322	0.0620541
cg10610099	0.00516923	0.00422164	0.223656
cg10610174	-0.0098674	0.0146193	0.501259
cg10610181	-0.0027136	0.00811459	0.73877
cg10610196	-0.0187621	0.017412	0.283833
cg10610244	0.00249931	0.00660385	0.705889
cg10610249	0.00612238	0.0130836	0.640843
cg10610263	0.00459949	0.00447774	0.30681
cg10610270	-0.00220378	0.00212571	0.302362
cg10610290	-0.0264806	0.0188959	0.164191
cg10610309	-0.00141312	0.0411311	0.972661
cg10610323	-0.000641621	0.00327976	0.845296
cg10610337	-0.00253655	0.00631154	0.688622
cg10610342	0.0161346	0.00610509	0.00954519
cg10610348	0.000449952	0.00143337	0.754241
cg10610428	0.000563997	0.00946037	0.95258
cg10610461	0.00643925	0.0146138	0.660433
cg10610477	0.0230308	0.0382552	0.548517
cg10610482	0.000556901	0.00292632	0.849454
cg10610528	0.0199515	0.0185869	0.285669
cg10610569	-0.0222283	0.035967	0.537969
cg10610648	-0.00323415	0.0129013	0.802572
cg10610685	-0.0174226	0.0154762	0.262957
cg10610704	0.00135514	0.00462397	0.770078
cg10610725	-0.0132079	0.0189659	0.487792
cg10610778	-0.000319229	0.00159732	0.842001
cg10610788	0.00976717	0.014217	0.493669
cg10610823	0.00761788	0.00848802	0.371615
cg10610921	-0.00960286	0.0100208	0.340228
cg10610949	-0.00302508	0.00474165	0.524944
cg10610970	-0.00751058	0.0107786	0.487541
cg10611016	0.000125188	0.00400354	0.975117
cg10611159	-0.00160972	0.00637301	0.801108
cg10611165	0.00562728	0.00975745	0.565427
cg10611186	0.00059065	0.00162123	0.716386
cg10611221	0.00765441	0.00551617	0.168334
cg10611310	0.0103508	0.00832075	0.216419
cg10611331	0.0157623	0.0268644	0.558703
cg10611365	0.00454014	0.00604429	0.454329
cg10611444	0.00054273	0.00851208	0.949289
cg10611451	0.0215816	0.0284344	0.449642
cg10611463	0.00626423	0.00522013	0.232969
cg10611508	-0.00787527	0.00925694	0.396945
cg10611516	-0.00223935	0.00196155	0.256337
cg10611580	-0.0234656	0.0121499	0.0562712
cg10611648	-0.0085616	0.00858861	0.321241
cg10611692	0.00683125	0.0128504	0.596185
cg10611732	0.0126529	0.00695388	0.0718206
cg10611744	0.000959425	0.00601539	0.873601
cg10611753	-0.00315613	0.00182354	0.0865766
cg10611760	0.00470601	0.00646716	0.468511
cg10611831	0.00376021	0.0129449	0.772053
cg10611904	-0.00129354	0.00530039	0.807695
cg10611947	0.0346909	0.0234446	0.142097
cg10611963	-0.00104187	0.00154745	0.502322
cg10612011	0.00963398	0.0155179	0.536125
cg10612038	-0.00270753	0.00646922	0.676461
cg10612046	-0.00121628	0.00253191	0.632006
cg10612060	-0.00985223	0.00790617	0.215623
cg10612065	0.00342524	0.00576778	0.553948
cg10612096	-0.0186731	0.0164788	0.259857
cg10612128	0.00335433	0.0125623	0.790007
cg10612201	-0.000336436	0.00291032	0.9082
cg10612237	-0.000891842	0.00264397	0.736589
cg10612251	-0.00251348	0.00821079	0.76015
cg10612259	-0.00416307	0.00895938	0.643184
cg10612274	0.00449169	0.0146811	0.760279
cg10612282	0.00443157	0.00432917	0.308468
cg10612304	-0.000661859	0.0114768	0.954127
cg10612306	0.00553193	0.00468184	0.240178
cg10612409	0.00231339	0.00854459	0.787146
cg10612451	0.00358175	0.00633248	0.572921
cg10612452	0.00622231	0.0159951	0.698093
cg10612481	-8.39331e-05	0.00724367	0.990778
cg10612560	-0.0231072	0.0134885	0.0897924
cg10612617	0.00216572	0.00443418	0.626325
cg10612680	3.7306e-05	0.00600952	0.995059
cg10612692	0.0181765	0.0221956	0.414779
cg10612751	0.00250501	0.00572533	0.66267
cg10612775	-0.00149798	0.00331371	0.652209
cg10612806	-0.00773656	0.00901141	0.392653
cg10612815	0.00244861	0.00617877	0.692732
cg10612816	-0.00696646	0.00688191	0.313844
cg10612850	0.000518367	0.0102797	0.959883
cg10612867	-0.00077378	0.00112745	0.494106
cg10612915	0.0079191	0.00805097	0.327676
cg10612943	0.00703866	0.00644856	0.277672
cg10612997	-0.000846846	0.00654166	0.897258
cg10612998	-0.00106139	0.00204168	0.60431
cg10613063	0.00995037	0.0163644	0.544532
cg10613100	0.00717687	0.00526656	0.17603
cg10613121	0.00543411	0.0137746	0.694051
cg10613206	0.00703046	0.00534925	0.191755
cg10613215	-0.0249086	0.0204653	0.226425
cg10613224	0.0034804	0.00912569	0.703727
cg10613271	-0.00962326	0.0165411	0.562026
cg10613282	0.0100588	0.0134788	0.457254
cg10613290	-0.00100067	0.00644928	0.877008
cg10613305	0.0041587	0.0128051	0.746034
cg10613318	-0.00489225	0.00874841	0.577264
cg10613332	-0.000315803	0.00461582	0.94559
cg10613336	7.45341e-05	0.00535189	0.988916
cg10613381	0.00108608	0.0102651	0.91595
cg10613386	-0.012926	0.0105165	0.221912
cg10613387	-0.0194037	0.0213533	0.365695
cg10613426	-0.0200509	0.0234462	0.394493
cg10613440	-0.00220911	0.00140962	0.120234
cg10613532	-0.00205456	0.00535158	0.701855
cg10613567	0.00677198	0.0129734	0.602831
cg10613684	-0.00302648	0.00422687	0.475653
cg10613701	-0.000663088	0.00276454	0.810934
cg10613706	-0.00251901	0.00605789	0.67843
cg10613707	0.00579741	0.00998383	0.562763
cg10613723	0.0180773	0.0149691	0.230034
cg10613754	-0.000809153	0.0144777	0.955541
cg10613786	0.00243404	0.00591084	0.681372
cg10613814	0.00278764	0.0076307	0.715645
cg10613815	-0.0397043	0.0169171	0.0208971
cg10613822	-0.0342745	0.0165176	0.040551
cg10613894	0.0130009	0.00592415	0.0305095
cg10613925	0.00100847	0.00136103	0.460454
cg10613943	0.000871898	0.00570182	0.878773
cg10613962	0.00379952	0.00398927	0.343172
cg10614007	-0.00242585	0.00500198	0.628754
cg10614025	-0.00589792	0.00876563	0.502597
cg10614045	-0.000370311	0.00385347	0.923635
cg10614054	0.0028961	0.0114919	0.801549
cg10614144	0.00256489	0.00413286	0.536269
cg10614159	-0.00139739	0.00202424	0.491586
cg10614188	-0.00308126	0.0077923	0.693372
cg10614190	-0.00105678	0.00739718	0.886686
cg10614217	-0.0189359	0.0188277	0.316966
cg10614223	0.00965458	0.00638955	0.133943
cg10614253	-0.00305324	0.0044382	0.493079
cg10614321	-0.0163336	0.012232	0.184804
cg10614370	-0.00432918	0.00692501	0.533296
cg10614416	-0.00829683	0.0102805	0.421555
cg10614445	-0.0173202	0.0129136	0.182882
cg10614498	-0.00268857	0.00388228	0.490213
cg10614545	0.000265483	0.00117267	0.821358
cg10614605	-0.0383549	0.0143523	0.00879513
cg10614623	-0.00878699	0.0139973	0.531589
cg10614736	-8.86781e-05	0.0138501	0.994904
cg10614768	-0.00166286	0.00509947	0.745042
cg10614773	0.0161867	0.00886469	0.0708376
cg10614856	-0.00777935	0.0047923	0.107673
cg10614894	-0.00946056	0.0120471	0.434135
cg10615065	-0.00275243	0.00705881	0.697419
cg10615085	-0.000378022	0.00428126	0.929817
cg10615091	-0.00202519	0.00128687	0.118708
cg10615150	-0.00558835	0.0124592	0.654739
cg10615160	0.00685982	0.0113775	0.547922
cg10615263	-0.00609044	0.00777585	0.435331
cg10615303	-0.0035882	0.00333002	0.283836
cg10615369	0.0151443	0.0121494	0.215491
cg10615414	-0.00127821	0.00314769	0.685553
cg10615480	0.00582368	0.00876389	0.507894
cg10615519	0.00240743	0.00178796	0.181196
cg10615521	0.00665722	0.0162235	0.682432
cg10615580	-0.0140006	0.0107859	0.197259
cg10615585	-0.0116967	0.00935589	0.214146
cg10615591	-0.0120656	0.0133091	0.366813
cg10615592	0.000591162	0.000949688	0.535043
cg10615662	-0.000131843	0.00340957	0.969232
cg10615686	0.0078487	0.00544026	0.152228
cg10615711	-0.0107842	0.00685509	0.11884
cg10615747	-0.0115423	0.016765	0.492745
cg10615765	-0.0142525	0.0100225	0.158122
cg10615811	0.0118073	0.00504804	0.0213251
cg10615842	0.00562304	0.0034492	0.106195
cg10615908	0.0010194	0.00753858	0.892706
cg10615962	0.00363351	0.00730919	0.620199
cg10615967	-0.00476529	0.0122855	0.698931
cg10615993	0.00668642	0.0095594	0.485889
cg10616030	-0.000251153	0.00454982	0.956089
cg10616084	-0.000940704	0.00188922	0.619624
cg10616121	0.00193109	0.00311319	0.536476
cg10616135	0.0174015	0.0134925	0.200123
cg10616216	0.0213129	0.0202779	0.295773
cg10616224	-0.0151274	0.0217635	0.488616
cg10616281	7.0833e-05	0.00147459	0.961784
cg10616300	0.00312098	0.00345846	0.369004
cg10616314	-0.00147945	0.00108206	0.17461
cg10616319	-0.00792558	0.0126886	0.533643
cg10616337	-0.000126072	0.00164464	0.93905
cg10616405	-0.000297805	0.00112848	0.792401
cg10616411	0.0035319	0.00602962	0.559357
cg10616430	0.00175111	0.00864437	0.839881
cg10616442	0.0103619	0.0166547	0.535254
cg10616515	0.0031001	0.00459831	0.50175
cg10616662	0.00276895	0.00845462	0.743969
cg10616672	-0.00244206	0.00169309	0.152322
cg10616694	0.00280499	0.00767304	0.715462
cg10616755	-0.00177044	0.0115068	0.87803
cg10616767	-0.0065676	0.00533105	0.220856
cg10616795	0.0075051	0.0130084	0.565275
cg10616850	-0.00508207	0.00329512	0.126159
cg10616859	-0.000324016	0.00548569	0.953018
cg10616902	-0.0298225	0.0186147	0.112289
cg10616973	0.00180318	0.00357835	0.615431
cg10617025	0.0279675	0.0225292	0.217366
cg10617037	0.00271302	0.00540488	0.616801
cg10617050	0.00804935	0.00594283	0.178641
cg10617058	0.00327907	0.00522476	0.531695
cg10617091	0.0106055	0.0108612	0.331192
cg10617143	0.00993084	0.0067937	0.146939
cg10617192	-0.00361608	0.00420996	0.392431
cg10617224	0.0178248	0.0241507	0.462201
cg10617287	0.0010774	0.00145729	0.461446
cg10617342	0.0245121	0.02555	0.339683
cg10617363	0.0056383	0.00417218	0.179615
cg10617396	-0.000616258	0.00672688	0.92719
cg10617419	0.00391802	0.00382625	0.308314
cg10617494	-0.00735808	0.00608711	0.229591
cg10617499	-0.00401713	0.00365127	0.273885
cg10617605	-0.0184555	0.0202243	0.363678
cg10617617	-0.00078109	0.00154817	0.615003
cg10617646	-0.00719811	0.0102036	0.48217
cg10617739	-0.00748644	0.0115318	0.517697
cg10617782	-0.00545724	0.0223121	0.807278
cg10617784	-0.00381395	0.0093673	0.684764
cg10617787	0.000639511	0.00181389	0.725157
cg10617796	-0.00273469	0.0201139	0.892126
cg10617903	0.00128091	0.00105066	0.225656
cg10617909	0.0166427	0.00945181	0.0813304
cg10617943	-0.00538326	0.00580762	0.356194
cg10617994	-0.00750144	0.00995497	0.452898
cg10618001	-0.00923146	0.00745934	0.218773
cg10618159	-0.0010021	0.00138817	0.472052
cg10618181	-0.0135782	0.0137792	0.3268
cg10618230	0.000110285	0.00495321	0.982281
cg10618262	0.00270378	0.00274016	0.32616
cg10618267	-0.0194554	0.0102688	0.0610334
cg10618380	0.0029574	0.00624051	0.636601
cg10618450	0.0242789	0.0206227	0.241874
cg10618461	0.00298789	0.00904551	0.741851
cg10618481	0.00280402	0.00447602	0.532446
cg10618553	-0.00803786	0.0117151	0.494231
cg10618578	-0.00709096	0.00772144	0.360647
cg10618621	0.00126352	0.0331742	0.969694
cg10618635	0.00306311	0.00886323	0.730371
cg10618646	-0.00118684	0.00566986	0.834621
cg10618647	0.00905222	0.00369611	0.0160602
cg10618704	0.00175302	0.00640455	0.784869
cg10618720	0.00141415	0.00494397	0.775442
cg10618790	0.00355243	0.00545168	0.51614
cg10618801	-0.0237143	0.014859	0.113654
cg10618823	0.00258545	0.00243466	0.290823
cg10618874	0.00124509	0.00391349	0.751031
cg10618882	0.000500699	0.00749804	0.946892
cg10618943	-0.00672949	0.0115308	0.560796
cg10618992	0.00365564	0.00571034	0.52352
cg10619042	0.00255006	0.00181046	0.16208
cg10619099	0.012783	0.0169684	0.453016
cg10619129	0.00362367	0.00583731	0.536159
cg10619144	-0.00212854	0.00221857	0.339661
cg10619156	-0.000463303	0.00223876	0.836473
cg10619203	0.0173899	0.0114998	0.13364
cg10619258	0.003848	0.00627759	0.541285
cg10619265	-0.0249528	0.00992362	0.0135153
cg10619318	0.00671313	0.011517	0.561282
cg10619342	0.00137679	0.0177827	0.938441
cg10619344	-0.00136533	0.00372664	0.714864
cg10619365	0.0117252	0.0255098	0.646776
cg10619379	-0.0253939	0.0150883	0.0954903
cg10619398	0.00373786	0.0125899	0.767163
cg10619411	0.0154107	0.0241426	0.524724
cg10619467	-0.00201754	0.00370652	0.587432
cg10619502	-0.00068578	0.00522534	0.895848
cg10619513	0.012179	0.00852697	0.156323
cg10619644	0.00797109	0.0221965	0.720266
cg10619653	-0.00875949	0.0151899	0.565461
cg10619660	-0.00621179	0.0128558	0.630017
cg10619731	0.00757067	0.00996867	0.449372
cg10619733	-0.00917467	0.00549494	0.0981145
cg10619752	0.0070215	0.00877721	0.425625
cg10619864	0.00180422	0.00736668	0.807023
cg10619895	-0.00961835	0.011383	0.400144
cg10619899	0.0167869	0.0149323	0.263619
cg10619974	0.00659533	0.00934113	0.481797
cg10620012	-0.00430298	0.00747063	0.565919
cg10620048	0.00770044	0.00705447	0.277646
cg10620086	0.013953	0.0173759	0.423872
cg10620100	-0.00268699	0.00218213	0.221075
cg10620151	-0.00503657	0.00902235	0.577933
cg10620152	0.000165172	0.00169596	0.922611
cg10620195	-0.012185	0.0178584	0.496619
cg10620273	0.00159965	0.00164511	0.333214
cg10620305	-0.00440087	0.00571646	0.443198
cg10620318	-0.00214991	0.00753107	0.775873
cg10620330	0.00122178	0.00578639	0.833203
cg10620395	0.00464385	0.00714668	0.517317
cg10620429	-0.00790258	0.0182186	0.665394
cg10620434	0.0102857	0.0162886	0.529178
cg10620439	-0.0195248	0.0130477	0.137693
cg10620457	-0.00157207	0.00900709	0.861797
cg10620475	0.0067838	0.00637867	0.29011
cg10620484	-0.00392683	0.00857659	0.64805
cg10620501	-0.00071836	0.00264721	0.78667
cg10620530	-0.000311323	0.00275696	0.910318
cg10620537	-0.0091017	0.00697108	0.194672
cg10620577	0.00202594	0.00649588	0.755781
cg10620616	0.00279892	0.00459898	0.544172
cg10620633	-0.0127881	0.0120833	0.292455
cg10620680	-0.026438	0.0220626	0.233627
cg10620707	-0.0124991	0.00625638	0.0484522
cg10620730	0.00450143	0.0111429	0.687094
cg10620784	-0.00116458	0.00155511	0.455692
cg10620866	-0.00937206	0.0121144	0.440974
cg10620881	0.000761674	0.0147712	0.958978
cg10620898	0.00229119	0.0049193	0.642404
cg10620911	-0.00243154	0.00641123	0.705297
cg10620953	-0.000444665	0.00983139	0.964015
cg10620993	-0.00357366	0.00302786	0.240696
cg10621006	0.00176538	0.00129812	0.176903
cg10621012	-0.00498906	0.0111795	0.656369
cg10621017	0.00842294	0.00474248	0.0787642
cg10621026	0.00368545	0.00535453	0.492867
cg10621148	0.00412748	0.02343	0.860523
cg10621213	-0.00389306	0.00362808	0.285837
cg10621224	0.0197641	0.0113394	0.084415
cg10621251	0.000466863	0.00776551	0.95218
cg10621315	-0.0035765	0.00403593	0.377654
cg10621374	0.0227464	0.0105136	0.0328825
cg10621377	0.00140538	0.0050447	0.781138
cg10621380	0.000662886	0.0093903	0.943863
cg10621390	-0.00112918	0.0105719	0.915154
cg10621420	0.0151996	0.0103403	0.144719
cg10621438	0.00526553	0.0045541	0.250347
cg10621441	-0.00424242	0.00935091	0.651034
cg10621516	-0.0016663	0.00374823	0.6576
cg10621552	-0.000135924	0.00647851	0.983303
cg10621553	0.000708309	0.0046643	0.879605
cg10621562	-0.00140646	0.00378745	0.711165
cg10621576	-0.025436	0.0159657	0.114281
cg10621606	-0.00762606	0.00673677	0.260339
cg10621610	-0.00606237	0.00785182	0.441877
cg10621699	0.0098097	0.00896002	0.276221
cg10621706	-0.00410387	0.016891	0.808533
cg10621809	-0.00247557	0.0150041	0.869283
cg10621818	-0.00309114	0.00765846	0.68735
cg10621825	-0.00143101	0.00310708	0.646111
cg10621849	-0.0203262	0.0149929	0.17824
cg10621902	0.00334649	0.00491868	0.497846
cg10621924	0.0127455	0.0192906	0.510318
cg10621979	0.000373808	0.00177469	0.833603
cg10622019	-0.000210063	0.00343953	0.951423
cg10622023	0.00288719	0.00550988	0.601436
cg10622024	0.0034522	0.00473131	0.467309
cg10622051	0.000274248	0.0017316	0.874478
cg10622068	-0.00547629	0.00883833	0.536926
cg10622102	-0.0131485	0.00911511	0.152288
cg10622126	0.0102557	0.0205118	0.61818
cg10622174	-0.02112	0.0169041	0.214435
cg10622236	0.00141479	0.00177052	0.426139
cg10622271	-6.28908e-06	0.00213821	0.997659
cg10622307	-0.00155952	0.00155267	0.317604
cg10622456	0.00862019	0.00806854	0.287925
cg10622536	0.00432388	0.006221	0.488638
cg10622551	-0.0104395	0.0144992	0.4732
cg10622566	-0.0285283	0.0152681	0.0646214
cg10622580	0.00916915	0.00584844	0.120088
cg10622586	-0.0042837	0.0143303	0.765616
cg10622643	-0.00248191	0.0185811	0.89401
cg10622644	0.00834789	0.0142305	0.558781
cg10622684	0.000137789	0.00477206	0.977022
cg10622825	-0.00261569	0.00152862	0.0901548
cg10622884	-0.00631777	0.0104403	0.546462
cg10622900	0.00262148	0.00479947	0.586143
cg10622911	-0.0106494	0.0092233	0.250999
cg10622920	0.00713155	0.00711399	0.318538
cg10622931	0.00255581	0.0108801	0.814762
cg10623043	-0.000985535	0.0018837	0.601999
cg10623171	-0.0237833	0.0150522	0.117252
cg10623198	0.00178223	0.00470625	0.705718
cg10623213	0.00897161	0.00786936	0.256981
cg10623219	0.00702962	0.0105638	0.5073
cg10623221	0.0010227	0.016082	0.949422
cg10623227	0.00795303	0.0104978	0.450477
cg10623230	0.00281275	0.00847499	0.740668
cg10623263	0.00829652	0.0120849	0.493975
cg10623290	-0.00053044	0.00580247	0.927345
cg10623329	0.00108024	0.00136403	0.430266
cg10623334	0.00897071	0.00565699	0.115948
cg10623389	-0.00494594	0.00372703	0.187515
cg10623439	0.00445707	0.0037381	0.235952
cg10623530	0.0028742	0.00899363	0.749952
cg10623551	0.0185713	0.0254636	0.467507
cg10623560	0.00297496	0.00371655	0.42534
cg10623567	-0.0100443	0.0107445	0.352127
cg10623571	0.00111067	0.00162692	0.496386
cg10623600	0.0074077	0.00774863	0.341377
cg10623685	-0.0119191	0.00948419	0.211779
cg10623728	0.00639287	0.0137613	0.643259
cg10623785	0.0140179	0.0190461	0.463455
cg10623826	0.0110192	0.00458292	0.018039
cg10623840	-0.00362599	0.00283924	0.204524
cg10623853	-0.00329955	0.00617964	0.594569
cg10623913	0.0214161	0.0185415	0.250828
cg10623918	0.0034197	0.0024208	0.160868
cg10623945	0.00389926	0.00371325	0.296206
cg10623981	-0.0042734	0.00816996	0.602088
cg10624054	-0.000338562	0.0110796	0.975683
cg10624105	-0.00055613	0.00240191	0.817371
cg10624122	0.00813754	0.0119033	0.495786
cg10624161	-0.000203883	0.00231733	0.930067
cg10624203	0.00319357	0.00392867	0.418214
cg10624236	0.000485198	0.00321147	0.880215
cg10624240	-0.0158809	0.0189733	0.404581
cg10624328	0.014739	0.0148351	0.322854
cg10624395	-0.00408475	0.0145236	0.7791
cg10624445	0.00829739	0.00927046	0.372917
cg10624462	0.022307	0.0221002	0.31524
cg10624480	-0.00221161	0.00105367	0.0383393
cg10624529	-0.00297064	0.0117931	0.801638
cg10624538	-0.0209802	0.0147485	0.157982
cg10624649	0.00878441	0.0162559	0.590135
cg10624665	0.00233993	0.00500807	0.64135
cg10624690	0.000614844	0.0021616	0.776662
cg10624729	0.0100351	0.0066239	0.132931
cg10624768	-0.0022242	0.00213477	0.299973
cg10624784	-0.000936436	0.00415715	0.822237
cg10624786	-0.00195627	0.00269304	0.469279
cg10624823	0.00174569	0.00529584	0.742366
cg10624860	0.00240378	0.00440608	0.586583
cg10624914	0.00672554	0.0118795	0.572562
cg10625020	0.023713	0.0197314	0.232282
cg10625081	-0.0172817	0.0109974	0.119241
cg10625090	-0.00589273	0.00396387	0.140264
cg10625092	-0.000295354	0.00155876	0.850101
cg10625096	-0.00887617	0.00937072	0.345808
cg10625097	0.0168412	0.0198266	0.397673
cg10625233	-0.00148278	0.00737147	0.840989
cg10625247	-0.00529307	0.0120033	0.660189
cg10625266	0.00590405	0.00572335	0.30476
cg10625352	-0.0237214	0.0137905	0.0885017
cg10625354	-0.00146042	0.0108249	0.892952
cg10625365	-0.0127644	0.0092876	0.172406
cg10625367	0.00651175	0.00568321	0.254618
cg10625488	-0.00325179	0.00453863	0.475371
cg10625504	0.00553777	0.00395906	0.164979
cg10625533	-0.0025716	0.00445875	0.565402
cg10625542	-0.0102699	0.0175466	0.559667
cg10625544	0.00476121	0.00355574	0.183599
cg10625568	-0.00108	0.00386756	0.780633
cg10625575	-0.00281058	0.00771152	0.71628
cg10625578	-0.00388609	0.00197706	0.0521196
cg10625579	0.0041878	0.0223022	0.851433
cg10625583	-0.012093	0.00610694	0.0504273
cg10625588	0.000191321	0.00319129	0.952314
cg10625601	0.0201587	0.0207876	0.334513
cg10625613	0.00550001	0.00229801	0.0185594
cg10625636	0.00992702	0.00890738	0.267748
cg10625666	0.0126646	0.0157289	0.422625
cg10625670	0.0186114	0.023304	0.426396
cg10625686	-0.0127503	0.00885977	0.153238
cg10625705	-0.00125373	0.00465293	0.788138
cg10625737	0.00437243	0.00878009	0.619582
cg10625750	0.000668106	0.00322047	0.836076
cg10625758	-0.00109823	0.00321329	0.733236
cg10625771	0.000252909	0.00139316	0.856314
cg10625851	0.000313902	0.00583447	0.957201
cg10625920	0.00364146	0.0135984	0.789415
cg10625922	-0.0080095	0.00731631	0.276258
cg10625931	-0.00691055	0.00615774	0.264442
cg10625953	0.0148369	0.00889748	0.0985368
cg10626063	-0.00371145	0.015083	0.806134
cg10626142	0.00527947	0.00492402	0.286216
cg10626169	-0.00898723	0.0118246	0.449015
cg10626236	0.00752431	0.00577364	0.195493
cg10626251	0.00684118	0.0116702	0.559056
cg10626254	-0.00301995	0.00493831	0.542234
cg10626305	-0.00233371	0.0110187	0.832698
cg10626330	0.00434029	0.00638173	0.498006
cg10626335	0.00586369	0.00845885	0.48979
cg10626349	-0.00021988	0.00664284	0.973661
cg10626354	0.00116822	0.00274511	0.671339
cg10626376	0.00562485	0.0113508	0.621301
cg10626383	-0.00214714	0.00330187	0.517003
cg10626391	0.000235536	0.00223469	0.91627
cg10626407	-0.0269475	0.0161564	0.0984614
cg10626434	0.000758381	0.00599737	0.899628
cg10626515	0.00353122	0.0121884	0.772631
cg10626520	-0.00102949	0.00554417	0.853065
cg10626536	-0.0141801	0.00864692	0.104167
cg10626548	-0.00597066	0.0118457	0.615346
cg10626556	0.0015302	0.0057974	0.792365
cg10626559	-0.00146698	0.0015098	0.333574
cg10626623	0.00251752	0.0061132	0.681355
cg10626625	0.00700442	0.00439928	0.114501
cg10626663	-0.0023466	0.0127782	0.854667
cg10626682	-0.0036456	0.00528265	0.491725
cg10626718	-0.000503699	0.00129108	0.697264
cg10626728	-0.00435653	0.0135006	0.747603
cg10626744	0.00390322	0.00491776	0.42925
cg10626750	-0.0191272	0.0181294	0.29395
cg10626768	0.000968489	0.00104042	0.354165
cg10626792	-0.00414564	0.0104081	0.691252
cg10626803	0.000658571	0.00846929	0.938174
cg10626805	0.00238395	0.0039045	0.542872
cg10626816	-0.00969854	0.017475	0.580138
cg10626889	0.00773579	0.0091428	0.399513
cg10626896	0.00816264	0.0201283	0.685953
cg10626914	0.0142211	0.0107342	0.188243
cg10626924	0.00118583	0.00642578	0.853962
cg10626925	-0.000138909	0.00135388	0.918485
cg10626935	0.000778012	0.00207725	0.708796
cg10626950	0.00244587	0.00302029	0.41997
cg10626959	0.00488284	0.00417909	0.245425
cg10626982	0.0048926	0.0121588	0.688254
cg10627006	-0.00360567	0.00497992	0.470731
cg10627076	-0.00309511	0.00797237	0.698672
cg10627091	-0.0043268	0.00419913	0.305307
cg10627134	-0.00639145	0.00724605	0.379859
cg10627136	0.000108859	0.0019935	0.956561
cg10627155	-0.000870123	0.00172283	0.614631
cg10627206	0.00222445	0.00259712	0.393767
cg10627279	0.00528833	0.00489494	0.282578
cg10627301	0.00801504	0.00910405	0.380764
cg10627354	0.0103457	0.0125566	0.411944
cg10627377	-0.00381103	0.00924807	0.681156
cg10627389	-0.00492313	0.00559989	0.381429
cg10627428	-0.00342306	0.0070989	0.63072
cg10627429	0.00315412	0.00629489	0.61743
cg10627436	0.0114741	0.00699429	0.104044
cg10627473	-0.00212326	0.0056982	0.71022
cg10627511	0.0219772	0.0131423	0.0976026
cg10627513	-0.00141381	0.0109965	0.897957
cg10627583	0.00215901	0.00735058	0.769581
cg10627624	-0.00205379	0.0133802	0.878318
cg10627703	0.00223033	0.00844538	0.792255
cg10627720	-0.00170848	0.00665067	0.797793
cg10627724	0.0184439	0.00897985	0.0425926
cg10627737	-0.000279129	0.00435041	0.94897
cg10627759	-0.00637783	0.00649791	0.328705
cg10627776	0.00495943	0.013796	0.719992
cg10627843	0.00201744	0.00646926	0.755803
cg10627913	0.00256272	0.00784159	0.744493
cg10627940	0.0057267	0.00338661	0.0939545
cg10627955	0.0150089	0.0206283	0.468567
cg10628015	0.00527283	0.0159484	0.741624
cg10628030	0.0078682	0.0130793	0.548817
cg10628035	0.026984	0.0211415	0.204788
cg10628051	0.00174574	0.00570301	0.760158
cg10628062	0.0113822	0.00943354	0.230445
cg10628098	0.000557202	0.00197705	0.778652
cg10628107	0.00381501	0.00623947	0.542301
cg10628126	0.000260815	0.00791872	0.973791
cg10628153	-0.0322816	0.0228126	0.160153
cg10628201	0.0139774	0.0212002	0.511213
cg10628205	-0.001573	0.00245984	0.523978
cg10628276	-0.00543902	0.00444701	0.224176
cg10628295	-0.00943176	0.00646511	0.147735
cg10628363	-0.00475095	0.00602688	0.43239
cg10628465	0.000418164	0.00525036	0.936679
cg10628489	0.000611218	0.00138863	0.660771
cg10628585	0.0111649	0.0043228	0.0112481
cg10628612	-0.00407545	0.00866334	0.639076
cg10628617	-0.0108424	0.0169088	0.522843
cg10628618	-0.00285728	0.00751158	0.704468
cg10628634	0.0204264	0.0123635	0.101639
cg10628641	0.014727	0.0152741	0.337279
cg10628683	0.0139126	0.0117601	0.239599
cg10628699	0.0179056	0.0133457	0.18274
cg10628782	-0.00348203	0.0031317	0.268862
cg10628785	0.0135549	0.0118698	0.256194
cg10628811	0.00490129	0.00839591	0.560689
cg10628818	-0.00210457	0.00244868	0.392135
cg10628909	0.00038937	0.00489606	0.936772
cg10628982	-0.0130077	0.0121246	0.285928
cg10628992	-0.00372848	0.00875545	0.671135
cg10629004	-0.00814076	0.00737139	0.272082
cg10629020	0.00603599	0.00552868	0.277562
cg10629034	-0.00808534	0.008938	0.36785
cg10629077	0.0173116	0.00846721	0.0435278
cg10629085	-0.011986	0.0135983	0.380197
cg10629109	0.000285786	0.00554172	0.958974
cg10629121	-0.00359238	0.0059821	0.549517
cg10629123	0.00499522	0.00571502	0.384185
cg10629128	0.031118	0.0239822	0.197428
cg10629165	0.00240266	0.00929846	0.796634
cg10629173	0.0114666	0.0101518	0.261382
cg10629249	-0.00107773	0.0052399	0.83746
cg10629295	0.00764534	0.00827217	0.357594
cg10629350	0.00344692	0.00402712	0.394084
cg10629367	0.00479286	0.0128716	0.710414
cg10629420	0.000372616	0.00405968	0.927053
cg10629596	-0.00258742	0.0142032	0.855817
cg10629682	0.00126439	0.00141697	0.374363
cg10629687	-0.00981888	0.0117189	0.404101
cg10629793	0.000623871	0.00248471	0.802264
cg10629806	0.00141152	0.00381613	0.712252
cg10629916	0.000407395	0.00528676	0.93873
cg10629950	-0.00515063	0.00392338	0.192255
cg10630015	-0.00321606	0.00707883	0.650583
cg10630028	-0.00231799	0.00264508	0.382944
cg10630035	0.00324156	0.00594872	0.587024
cg10630051	-0.00333673	0.0025914	0.200851
cg10630078	0.00477043	0.00355189	0.182291
cg10630085	0.0176967	0.0223483	0.430316
cg10630111	-0.0101632	0.00482668	0.0377412
cg10630129	0.00147535	0.00114593	0.200903
cg10630132	0.00840799	0.00366061	0.0237106
cg10630155	-0.00914697	0.00698888	0.193606
cg10630212	0.00443903	0.0109546	0.686182
cg10630240	-0.000311312	0.00437851	0.94346
cg10630357	-0.00526329	0.00867731	0.545519
cg10630360	-0.00252271	0.00857011	0.769092
cg10630419	-0.0138149	0.0200906	0.493279
cg10630457	-0.00648354	0.0156561	0.679671
cg10630492	-0.00626015	0.0110751	0.573171
cg10630578	0.00767532	0.0146753	0.602126
cg10630728	0.00707116	0.00741752	0.342734
cg10630833	0.00806191	0.0111261	0.470394
cg10630893	0.00345418	0.00725221	0.634904
cg10630941	0.0107548	0.00572221	0.0630889
cg10630951	0.00196094	0.00904336	0.828777
cg10630977	-0.0168378	0.0185345	0.365821
cg10631034	0.000798851	0.00571801	0.889172
cg10631074	-0.00572541	0.00495461	0.250609
cg10631097	-0.00759902	0.0112369	0.500439
cg10631173	0.00955873	0.00719515	0.187038
cg10631174	-0.000380657	0.00606189	0.950055
cg10631225	0.00374627	0.00499683	0.455178
cg10631241	0.00499648	0.00540914	0.357861
cg10631262	0.000895145	0.00164395	0.587304
cg10631304	0.00178475	0.00499549	0.721641
cg10631356	0.00561925	0.0195728	0.774633
cg10631361	0.00435839	0.00473687	0.359735
cg10631368	0.00102801	0.00207725	0.621763
cg10631373	-0.00616749	0.0184404	0.738737
cg10631453	0.00314269	0.00782631	0.688869
cg10631471	-0.00296247	0.0113635	0.794859
cg10631515	0.011334	0.00613076	0.0674535
cg10631527	-0.00473414	0.00456931	0.302667
cg10631530	-0.00662095	0.00394445	0.0963624
cg10631544	0.00620238	0.00401682	0.125723
cg10631546	-0.00384616	0.0105317	0.715735
cg10631582	-0.00137535	0.00147417	0.353085
cg10631648	0.000393574	0.0100232	0.968756
cg10631650	0.00761885	0.00308212	0.0151265
cg10631684	0.0116314	0.0111245	0.298284
cg10631698	-0.015095	0.0184569	0.415387
cg10631716	-0.00517363	0.00769475	0.502906
cg10631752	0.00976	0.00673682	0.150534
cg10631834	-0.0178988	0.012751	0.163499
cg10631854	0.00578382	0.0108872	0.596424
cg10631879	-0.00287245	0.0064408	0.656578
cg10631902	4.6655e-05	0.00652871	0.994312
cg10631933	0.00505465	0.00522439	0.335624
cg10631947	-0.000821469	0.0137674	0.952539
cg10632000	-0.00264437	0.0039687	0.50675
cg10632031	-0.00322979	0.00542488	0.552944
cg10632093	-0.00440802	0.00573943	0.444283
cg10632094	-0.00184417	0.0030305	0.544211
cg10632209	0.00997125	0.00852877	0.24513
cg10632214	0.000629065	0.0039321	0.873218
cg10632229	0.001115	0.00234118	0.634931
cg10632277	0.000579716	0.00212951	0.786006
cg10632278	-0.00125148	0.00643229	0.846131
cg10632328	0.00606235	0.00649493	0.352863
cg10632342	-0.00112599	0.00391356	0.77416
cg10632395	0.000125464	0.00555728	0.982033
cg10632429	0.00153525	0.00119761	0.202834
cg10632439	-0.000357454	0.00774254	0.963269
cg10632505	-0.0243481	0.0132839	0.0697922
cg10632507	-0.00620292	0.0106146	0.560282
cg10632525	0.0143174	0.0119121	0.232233
cg10632535	0.00793732	0.00686886	0.250619
cg10632566	-0.00414943	0.00542344	0.446018
cg10632579	0.0142252	0.0133245	0.288271
cg10632600	0.00536538	0.0189674	0.777859
cg10632656	-0.00322015	0.0254802	0.899686
cg10632672	-0.0127762	0.0138351	0.35799
cg10632722	0.00508213	0.00870337	0.560585
cg10632728	0.00293517	0.0139354	0.833607
cg10632741	0.0089723	0.00445725	0.0468059
cg10632760	0.00778454	0.0136057	0.568503
cg10632770	0.02172	0.0630657	0.731267
cg10632773	-0.0152484	0.0112615	0.178779
cg10632811	-0.00190859	0.0014579	0.193489
cg10632837	0.00014578	0.0161673	0.992824
cg10632894	0.0363627	0.0437881	0.408278
cg10632899	-0.049474	0.0231208	0.0348036
cg10632917	0.00123578	0.00203705	0.545457
cg10632955	0.00437921	0.00822266	0.595508
cg10632966	0.022344	0.0211907	0.294228
cg10633007	0.0283206	0.0120261	0.0204798
cg10633040	0.00455766	0.00982453	0.643723
cg10633051	0.00208758	0.0186399	0.911052
cg10633054	-0.00142946	0.0069234	0.836845
cg10633067	-0.011703	0.00927257	0.209843
cg10633103	0.00270367	0.020568	0.895683
cg10633128	-0.00838326	0.0117686	0.477911
cg10633147	-0.000492405	0.00139982	0.725756
cg10633156	0.0004922	0.00169067	0.771557
cg10633176	-0.00226443	0.00192265	0.241684
cg10633210	0.000734348	0.00687582	0.91516
cg10633226	0.00398006	0.00513595	0.440203
cg10633230	-0.00180582	0.00949555	0.849557
cg10633334	-0.0019413	0.00302512	0.522518
cg10633363	-0.00332296	0.00288082	0.251465
cg10633400	0.00400229	0.00253275	0.117216
cg10633479	0.003569	0.00917203	0.698016
cg10633491	0.00104458	0.00349451	0.765622
cg10633494	0.00299415	0.00573995	0.603079
cg10633526	0.00772487	0.0221222	0.727681
cg10633576	0.00158882	0.00383923	0.679878
cg10633601	0.0036037	0.00456477	0.431712
cg10633609	0.0160137	0.0121208	0.189459
cg10633619	-0.00103929	0.001624	0.523662
cg10633648	-0.00788102	0.00656668	0.232916
cg10633658	-0.000657234	0.00312602	0.833903
cg10633664	-0.00190286	0.00787877	0.809649
cg10633686	0.00241384	0.00605597	0.691046
cg10633746	0.000762291	0.00318357	0.81125
cg10633772	0.00521906	0.0057156	0.363373
cg10633779	-0.00685748	0.0249599	0.784083
cg10633815	-0.000286014	0.00980374	0.976784
cg10633827	0.0215307	0.0131515	0.104746
cg10633838	0.00136171	0.00979083	0.889667
cg10633911	-0.0125972	0.0150701	0.4052
cg10633958	0.00277214	0.00139638	0.0498577
cg10633981	0.0018794	0.00993618	0.850361
cg10634032	0.0180915	0.00726723	0.0144435
cg10634115	-0.0156961	0.0126009	0.215809
cg10634136	0.0144288	0.0104199	0.169218
cg10634182	0.00982142	0.00433793	0.0257286
cg10634185	-4.47135e-06	0.0019016	0.998129
cg10634191	-0.00199108	0.00177891	0.265707
cg10634217	0.000685582	0.00372445	0.854327
cg10634218	-0.0169067	0.0193693	0.38483
cg10634241	-0.0204285	0.0214388	0.342952
cg10634257	-0.0215707	0.0201122	0.28607
cg10634273	0.0184565	0.0105654	0.0837293
cg10634284	-9.4758e-05	0.0166152	0.995461
cg10634296	-0.00384835	0.00320351	0.232476
cg10634317	0.000322262	0.00130053	0.804803
cg10634322	0.00803484	0.0183646	0.662679
cg10634358	0.000375451	0.00483674	0.938282
cg10634403	-0.000488665	0.0107861	0.963954
cg10634424	0.00380084	0.013621	0.780788
cg10634450	0.00082781	0.00165522	0.618089
cg10634489	-0.0149237	0.0140945	0.292227
cg10634551	-0.003043	0.0128613	0.81345
cg10634568	0.00338315	0.011475	0.768736
cg10634596	0.00922665	0.00419085	0.0299914
cg10634598	-0.000727404	0.00312969	0.816687
cg10634619	0.0179561	0.0112121	0.112423
cg10634669	0.00406347	0.00454893	0.373851
cg10634697	0.00215362	0.00598456	0.719709
cg10634702	0.000599395	0.00584703	0.918555
cg10634712	0.0202908	0.0152421	0.186139
cg10634728	-0.00376526	0.00189297	0.0494239
cg10634775	0.0012617	0.00786757	0.872915
cg10634800	-0.0034974	0.0101004	0.729872
cg10634922	-0.000792618	0.00171988	0.645902
cg10634950	-0.00627829	0.00676978	0.355952
cg10634964	-0.00182209	0.00177297	0.306568
cg10635005	0.00813525	0.00404404	0.0469455
cg10635055	-0.00292016	0.00364867	0.425414
cg10635061	0.00477177	0.00920016	0.605142
cg10635092	-0.00842294	0.0133492	0.5295
cg10635102	0.00407799	0.00772605	0.598791
cg10635122	-0.0119591	0.00749686	0.113819
cg10635145	0.00466185	0.0111559	0.676928
cg10635149	0.00433862	0.0147708	0.769573
cg10635188	0.0154581	0.01839	0.402595
cg10635194	-0.000223984	0.00147641	0.879723
cg10635205	-0.0331516	0.0165532	0.0479131
cg10635212	-0.000213918	0.00220954	0.923067
cg10635330	0.012057	0.0175514	0.493702
cg10635343	0.00474948	0.00378328	0.212264
cg10635347	-0.000691605	0.00716262	0.923271
cg10635401	-0.00521009	0.00928476	0.575954
cg10635494	0.00604475	0.0107557	0.575372
cg10635525	0.0131756	0.0117166	0.263485
cg10635568	-0.00517361	0.00709054	0.46731
cg10635572	0.00336588	0.00598646	0.575204
cg10635593	-0.00253381	0.0025898	0.330247
cg10635640	-0.0050641	0.011682	0.665589
cg10635645	0.00614496	0.017262	0.722603
cg10635686	0.00362519	0.00391653	0.356875
cg10635719	0.000792534	0.00333189	0.812474
cg10635722	0.0131025	0.0102595	0.204523
cg10635828	-0.000630204	0.0148805	0.966303
cg10635891	-0.0165671	0.00707943	0.0212611
cg10635895	-0.000643177	0.0164797	0.968946
cg10635912	-0.000102248	0.00185751	0.956212
cg10636020	-0.01339	0.013383	0.319473
cg10636054	0.00155461	0.0061749	0.801742
cg10636103	-0.00301208	0.00858288	0.726371
cg10636132	0.00893492	0.00590694	0.133532
cg10636144	0.000720279	0.0124568	0.954006
cg10636163	-0.0105264	0.0101001	0.29983
cg10636232	-0.00467397	0.0104648	0.656103
cg10636246	-0.0347269	0.0193872	0.0762828
cg10636278	0.00106607	0.0133856	0.93668
cg10636297	0.00868895	0.00735607	0.240327
cg10636391	-0.000892222	0.00326277	0.785067
cg10636403	0.000147661	0.00365744	0.967876
cg10636426	0.00749738	0.0119345	0.531299
cg10636442	0.00719848	0.00519215	0.168703
cg10636447	-0.00304597	0.00800889	0.704512
cg10636474	-0.0197761	0.0211907	0.352942
cg10636490	0.014633	0.0197591	0.460688
cg10636540	0.00438136	0.0159863	0.784596
cg10636549	0.00419038	0.00518394	0.420814
cg10636737	0.00566187	0.010989	0.607528
cg10636745	-0.000431936	0.001976	0.827414
cg10636760	0.0175523	0.0199349	0.380711
cg10636787	-0.00590684	0.0129723	0.649849
cg10636821	-0.000522134	0.00132032	0.693345
cg10636896	-0.00137961	0.0157348	0.930307
cg10636915	-0.0117232	0.0105801	0.270501
cg10636925	0.0127717	0.0127865	0.32028
cg10636929	-0.00451374	0.00705025	0.523491
cg10636948	-0.000784905	0.0158742	0.960663
cg10636959	-0.00176501	0.00899907	0.844905
cg10637148	-0.00329162	0.0011973	0.00709018
cg10637174	0.00585714	0.00497661	0.242016
cg10637260	0.00115557	0.00346019	0.739108
cg10637292	-0.00873571	0.0122827	0.478605
cg10637337	-0.0121906	0.0106421	0.254732
cg10637349	0.0109046	0.011021	0.324835
cg10637425	-0.00230557	0.00306477	0.453649
cg10637435	0.010164	0.0145977	0.487872
cg10637453	0.00107584	0.00603058	0.858771
cg10637499	0.00796862	0.00924034	0.390546
cg10637509	0.0587543	0.0312612	0.0630923
cg10637512	-0.000597565	0.00297933	0.841442
cg10637565	0.00375947	0.00689819	0.586972
cg10637643	-0.000972831	0.00340766	0.775864
cg10637657	-0.0037117	0.00427649	0.38751
cg10637683	-0.0114961	0.0138126	0.407228
cg10637688	-0.00842702	0.0106385	0.430161
cg10637838	-0.0107675	0.0119184	0.368465
cg10637873	0.00679841	0.0039134	0.0854286
cg10637890	-0.000662171	0.00583613	0.909893
cg10637930	0.00174666	0.0161645	0.914168
cg10637955	-0.00064946	0.00594931	0.91329
cg10637975	-0.00814086	0.0115346	0.481968
cg10637995	0.011311	0.00987861	0.254944
cg10637996	-0.00157588	0.00802475	0.844713
cg10638044	0.00457969	0.00530417	0.389977
cg10638075	0.00176537	0.00409623	0.667415
cg10638292	-0.000673067	0.00666139	0.919721
cg10638331	0.0130658	0.0119964	0.278708
cg10638415	-0.00202533	0.00239956	0.40066
cg10638547	0.00336955	0.00330012	0.309699
cg10638552	-0.00150072	0.00129646	0.249805
cg10638573	0.00270363	0.00492682	0.584396
cg10638582	0.00268503	0.00540355	0.62035
cg10638597	-0.00772246	0.00784453	0.327275
cg10638599	0.00214735	0.00456797	0.639315
cg10638600	0.0115438	0.00611868	0.0621085
cg10638604	0.00207751	0.00450706	0.645839
cg10638605	-0.00160959	0.000887465	0.0727232
cg10638647	0.000915753	0.00484329	0.850416
cg10638657	-0.0127879	0.00711205	0.0751855
cg10638667	0.00173164	0.00581776	0.76659
cg10638734	-0.0147381	0.0108589	0.177764
cg10638758	-0.00161663	0.010564	0.878681
cg10638769	-0.00184234	0.00787617	0.81553
cg10638780	-0.0026598	0.0049594	0.592931
cg10638793	-0.00672227	0.00591263	0.258283
cg10638827	0.000267425	0.0126128	0.983126
cg10638858	0.000387932	0.00142146	0.785485
cg10638960	0.00724397	0.00610905	0.23852
cg10638968	-0.00198469	0.00548534	0.718252
cg10638993	0.00667704	0.0169128	0.693838
cg10639029	0.000112233	0.00742403	0.987969
cg10639048	0.00578856	0.00383557	0.134406
cg10639148	-0.00610133	0.00599493	0.311253
cg10639277	-0.00262854	0.0050629	0.604785
cg10639368	-0.00757748	0.0304972	0.804284
cg10639394	0.00195316	0.00993277	0.84451
cg10639395	0.0207348	0.00977947	0.0364604
cg10639411	0.0103597	0.00789027	0.192197
cg10639412	-3.85422e-06	0.00129087	0.997624
cg10639425	-0.00450073	0.0098148	0.647541
cg10639428	0.0069801	0.0122622	0.570471
cg10639435	0.00394406	0.0101906	0.699558
cg10639440	-0.00199724	0.00190358	0.296615
cg10639497	-0.00464674	0.00517153	0.371065
cg10639504	-0.00338136	0.00310777	0.279196
cg10639569	0.00522409	0.00469583	0.268592
cg10639583	0.00959496	0.00535503	0.0761948
cg10639585	-0.0123012	0.00572313	0.0340173
cg10639605	-0.00290323	0.013861	0.834521
cg10639643	-0.000484857	0.0156083	0.97528
cg10639743	-0.00102821	0.00508418	0.840143
cg10639750	0.00309733	0.00123663	0.0138735
cg10639811	-0.00145017	0.0195704	0.941079
cg10639871	0.0101745	0.013893	0.465671
cg10639888	-0.000470071	0.00152949	0.759225
cg10639908	-0.00124428	0.00680039	0.85519
cg10639933	0.00986942	0.0136002	0.469728
cg10639981	0.00458263	0.00708197	0.51906
cg10640004	0.0257572	0.0100316	0.0117203
cg10640049	-0.0125718	0.0129105	0.332522
cg10640064	0.00499063	0.00524071	0.34325
cg10640072	-0.00018149	0.00857446	0.983155
cg10640077	-0.00203598	0.00744576	0.785078
cg10640119	0.00169777	0.00442101	0.701777
cg10640168	0.000926039	0.00310204	0.765921
cg10640181	-0.00550604	0.00688167	0.425548
cg10640231	0.0026036	0.00421167	0.537858
cg10640232	0.0157715	0.00722957	0.0314879
cg10640280	0.00253866	0.00384138	0.510214
cg10640284	-0.00120476	0.00640432	0.851167
cg10640306	-0.0184146	0.010484	0.0820747
cg10640327	0.0140595	0.00449463	0.00230533
cg10640333	0.0242968	0.0161608	0.135877
cg10640362	-0.00591727	0.00446725	0.188327
cg10640371	0.000164095	0.00143332	0.909082
cg10640379	-2.08134e-05	0.00134366	0.987672
cg10640389	0.00685813	0.00988421	0.489387
cg10640398	0.0122381	0.00522541	0.0211611
cg10640435	-0.0039868	0.00502845	0.429743
cg10640510	-0.00383419	0.0143428	0.789769
cg10640649	0.00389459	0.00668463	0.561461
cg10640764	0.0150517	0.00664736	0.0257142
cg10640830	0.00338146	0.00629756	0.592497
cg10640833	0.0139409	0.0115257	0.229306
cg10640845	0.0068196	0.00787455	0.388547
cg10640852	0.00263592	0.0142731	0.853856
cg10640894	0.0046906	0.00405998	0.25071
cg10640944	-0.0015997	0.00554842	0.773701
cg10640961	-0.0157815	0.00691213	0.0245372
cg10641001	0.0119331	0.0150362	0.429295
cg10641011	0.0187401	0.0104691	0.0764733
cg10641018	0.0115346	0.00468527	0.0155315
cg10641034	0.0270079	0.00937128	0.00483715
cg10641213	-0.00305353	0.00289596	0.294235
cg10641246	0.00209815	0.00506445	0.679549
cg10641258	0.00746472	0.0126537	0.556572
cg10641320	0.00516437	0.00432397	0.235163
cg10641328	-0.00496546	0.00868452	0.568768
cg10641339	0.00139609	0.00533823	0.794224
cg10641368	0.000136196	0.00108262	0.900141
cg10641392	-0.000530463	0.00194656	0.78579
cg10641483	0.00790469	0.00300779	0.00994027
cg10641499	-0.00165212	0.00726088	0.820471
cg10641504	0.000734358	0.00195378	0.707814
cg10641505	-0.00662331	0.00648455	0.30953
cg10641613	-0.0158916	0.0201984	0.433275
cg10641615	-0.00141863	0.00227175	0.533744
cg10641655	0.00878797	0.00540858	0.107349
cg10641714	0.00449016	0.00585171	0.444697
cg10641721	-0.0045038	0.00348155	0.198777
cg10641728	0.00931865	0.00817059	0.256798
cg10641762	0.00254534	0.00691472	0.713573
cg10641809	-0.00228044	0.00148634	0.128122
cg10641823	0.00647562	0.0032584	0.049617
cg10641939	0.00290781	0.00785328	0.711966
cg10641986	-0.00171121	0.00122628	0.165973
cg10642094	0.00122083	0.00644918	0.850241
cg10642097	0.0057891	0.00546234	0.29178
cg10642098	0.00242832	0.00963313	0.801497
cg10642116	-0.00263543	0.00805661	0.744265
cg10642164	0.00492308	0.00541614	0.365554
cg10642175	0.0189914	0.0167458	0.259466
cg10642188	0.000354629	0.00168948	0.83417
cg10642200	0.00749343	0.00578931	0.198523
cg10642247	-0.000985072	0.00345768	0.776315
cg10642251	0.0179968	0.0099352	0.0730782
cg10642295	-0.00181441	0.00896507	0.840025
cg10642330	-0.00806143	0.0122803	0.51304
cg10642339	-0.00684529	0.00440224	0.123116
cg10642375	0.00698824	0.00460302	0.132123
cg10642423	0.000711111	0.00208428	0.733685
cg10642449	-0.00100044	0.00345934	0.773027
cg10642548	0.0103443	0.0201128	0.608168
cg10642599	0.00107294	0.00251122	0.670109
cg10642618	-0.0119654	0.0107874	0.270005
cg10642636	0.0233578	0.0267668	0.38495
cg10642644	-0.00249882	0.00542142	0.645859
cg10642659	-0.0110463	0.0154414	0.476047
cg10642800	0.00770411	0.0057462	0.183045
cg10642838	0.00215765	0.00699331	0.75832
cg10642948	0.00345008	0.00463958	0.45885
cg10643017	-0.00672189	0.0126673	0.596839
cg10643049	-0.00224385	0.0151299	0.8824
cg10643146	0.0161934	0.0083363	0.0548868
cg10643162	-0.00219633	0.006063	0.717929
cg10643218	-0.00388883	0.00787708	0.622608
cg10643233	-0.00384512	0.00921789	0.677473
cg10643236	0.00431005	0.00598952	0.473451
cg10643271	0.0116197	0.0101388	0.254503
cg10643316	-0.00363538	0.012486	0.771535
cg10643333	-0.00389635	0.00681244	0.568642
cg10643406	-0.000925432	0.00612143	0.880139
cg10643429	-0.00453875	0.027656	0.869972
cg10643431	-0.0113192	0.0130888	0.389218
cg10643519	-0.00658971	0.0104517	0.52981
cg10643550	0.000312623	0.0131054	0.981016
cg10643581	0.000556321	0.00316701	0.860915
cg10643588	-0.000187244	0.00388368	0.961643
cg10643608	0.00379222	0.00345186	0.27458
cg10643750	-0.00110495	0.0053738	0.837508
cg10643773	-0.0135273	0.0142651	0.345274
cg10643841	0.0103995	0.0110707	0.349804
cg10643850	0.00339003	0.00429665	0.431982
cg10643916	-0.0160176	0.0126374	0.207929
cg10643928	-0.00185029	0.00143215	0.199348
cg10643972	0.0155701	0.024056	0.518956
cg10643982	-0.00484154	0.0100722	0.631793
cg10644072	0.000690045	0.00244342	0.778214
cg10644073	-0.00233959	0.00810648	0.773479
cg10644115	-0.0218131	0.0166318	0.192681
cg10644148	-0.00124332	0.00966939	0.897945
cg10644176	0.000727941	0.00175158	0.678599
cg10644206	0.0103666	0.0101299	0.308605
cg10644213	-0.00145961	0.0077075	0.850183
cg10644226	-0.0023568	0.00253068	0.353946
cg10644242	0.00269832	0.0158676	0.865313
cg10644297	0.0125779	0.0244117	0.607522
cg10644361	-0.002825	0.00214792	0.191442
cg10644424	-0.00539794	0.00731234	0.462124
cg10644430	0.00502748	0.00392876	0.203625
cg10644544	-0.0361604	0.0179765	0.0469591
cg10644575	-0.00318787	0.0065983	0.630057
cg10644604	0.00250364	0.0121035	0.836545
cg10644638	0.00829796	0.00500851	0.1007
cg10644647	0.0036809	0.0101507	0.717649
cg10644659	0.0115685	0.0144523	0.42534
cg10644700	-0.00932507	0.00755505	0.21999
cg10644701	0.00346386	0.0109333	0.752044
cg10644717	-0.0280821	0.0101247	0.00661451
cg10644878	-0.00790585	0.00357961	0.0294874
cg10644879	-0.00577399	0.00566207	0.3103
cg10644885	-0.00311983	0.00369585	0.400605
cg10644890	-0.00293991	0.00280016	0.296291
cg10644896	-0.0138456	0.0118794	0.246582
cg10644916	0.00248389	0.010029	0.804897
cg10644939	0.00609885	0.00446046	0.174592
cg10644965	-0.00112003	0.00428691	0.794423
cg10645091	0.00574169	0.0126556	0.651037
cg10645131	0.00850462	0.010301	0.410988
cg10645136	-0.00555974	0.00608051	0.362731
cg10645309	0.0111449	0.00431885	0.0113178
cg10645314	-0.00400487	0.0209047	0.848462
cg10645317	-0.00176643	0.00303288	0.561592
cg10645363	0.00416427	0.00950687	0.662311
cg10645377	-0.00797901	0.0153284	0.603839
cg10645412	0.0194393	0.0122406	0.115421
cg10645426	0.0121947	0.00833861	0.146758
cg10645483	0.0133025	0.00855088	0.122941
cg10645640	0.000317555	0.0131466	0.980777
cg10645643	0.00135405	0.00533773	0.800267
cg10645648	0.00156448	0.0248308	0.949888
cg10645678	-0.00625262	0.0092675	0.501435
cg10645696	0.00241865	0.00209141	0.250244
cg10645756	0.00266416	0.00634004	0.675232
cg10645855	-0.00157717	0.00257353	0.541371
cg10645889	0.000350785	0.00441338	0.936808
cg10645895	0.00570371	0.00407359	0.164558
cg10645943	-0.00461805	0.00145387	0.00198348
cg10645944	-0.00476195	0.00577027	0.411191
cg10646020	-0.00785002	0.0095301	0.412066
cg10646057	-0.00447451	0.00299528	0.138363
cg10646080	-0.0302898	0.0177069	0.0902511
cg10646115	0.00446225	0.0107612	0.679277
cg10646145	0.0136541	0.0114688	0.236652
cg10646179	0.00179463	0.00651594	0.78356
cg10646189	-0.0115144	0.0110881	0.301568
cg10646193	0.0144306	0.0189999	0.449333
cg10646243	0.0026861	0.0127972	0.834174
cg10646254	-0.0020186	0.00578077	0.727679
cg10646283	-0.0225057	0.0179476	0.212779
cg10646368	0.00327353	0.00724638	0.65243
cg10646395	0.000131809	0.0034764	0.969831
cg10646402	0.0025985	0.00288819	0.370441
cg10646447	-0.00689864	0.0120412	0.567984
cg10646465	0.00614153	0.0138363	0.658095
cg10646491	-0.00513457	0.00470526	0.27779
cg10646524	0.00569012	0.00698831	0.417446
cg10646566	0.0233975	0.0160447	0.147901
cg10646573	-0.00411356	0.00470524	0.384076
cg10646607	-0.000244043	0.00995304	0.980487
cg10646633	0.00305404	0.0027088	0.262249
cg10646653	-0.00680318	0.010091	0.501749
cg10646654	-0.000575118	0.00915959	0.95006
cg10646711	-0.00151261	0.00514923	0.769554
cg10646762	-0.00879842	0.0046845	0.0632674
cg10646833	-0.00363759	0.00462237	0.43317
cg10646924	0.0104607	0.00761369	0.172536
cg10646962	-0.00342712	0.00788922	0.66493
cg10646968	0.0211412	0.0215277	0.328448
cg10647016	0.00784574	0.00537746	0.147698
cg10647025	0.00502862	0.010492	0.632785
cg10647101	0.00116827	0.00492036	0.812804
cg10647105	-0.00202877	0.006903	0.769447
cg10647117	0.0062512	0.00855678	0.466759
cg10647161	-0.0057646	0.0111242	0.605463
cg10647191	-0.0019579	0.00578132	0.735576
cg10647196	-0.000113569	0.00980753	0.990784
cg10647214	-0.00173953	0.00518743	0.738075
cg10647233	-0.00133255	0.0057153	0.816118
cg10647357	-0.00639801	0.00622061	0.306188
cg10647367	-0.00154118	0.00413909	0.710422
cg10647406	-0.0191499	0.0127713	0.136909
cg10647441	-0.00198378	0.00727612	0.78569
cg10647445	-0.00633565	0.00640769	0.325168
cg10647451	-0.000215392	0.00233285	0.926621
cg10647465	-0.0381234	0.018966	0.0471143
cg10647509	-0.00112983	0.0063492	0.859124
cg10647513	-0.0132191	0.0161536	0.415108
cg10647547	-0.000300684	0.00853747	0.971975
cg10647661	-0.00974203	0.0179419	0.588354
cg10647704	0.0148637	0.00954441	0.122554
cg10647739	-0.00204327	0.00933562	0.827199
cg10647825	0.0186178	0.0104869	0.0788843
cg10647829	-0.0239858	0.0153267	0.12075
cg10647854	-0.00415497	0.00711892	0.560768
cg10647918	-0.00741374	0.00655948	0.261082
cg10647959	0.00123508	0.00579986	0.8318
cg10647991	0.00158716	0.00709812	0.823523
cg10648037	0.00668569	0.00440091	0.131877
cg10648125	0.00208992	0.00551974	0.705768
cg10648179	0.0144862	0.0193974	0.456931
cg10648197	-0.00114157	0.00375468	0.761729
cg10648222	-0.0162646	0.0166492	0.330975
cg10648239	0.00362031	0.004955	0.466709
cg10648251	0.014233	0.0176053	0.420751
cg10648252	0.0114547	0.00593484	0.0564303
cg10648376	-0.00103056	0.00166964	0.538483
cg10648415	-0.000541364	0.00538778	0.920164
cg10648535	0.00223957	0.00163087	0.17275
cg10648542	-0.00414572	0.00800196	0.605541
cg10648543	0.00548638	0.0142485	0.701018
cg10648547	-0.00490517	0.00473859	0.303094
cg10648573	-0.00754358	0.0226002	0.739241
cg10648623	0.00494089	0.00635638	0.43881
cg10648719	0.00878287	0.00723794	0.227817
cg10648763	-0.0151432	0.012504	0.228725
cg10648815	0.00167947	0.0113756	0.882926
cg10648817	-0.0373153	0.0185085	0.0464699
cg10648908	0.000134973	0.00174973	0.938667
cg10648912	-0.0142067	0.009676	0.145176
cg10649016	0.000460198	0.00413397	0.911585
cg10649020	-0.0187445	0.0150175	0.214882
cg10649042	-0.00982499	0.0217418	0.652325
cg10649044	0.0049708	0.00882939	0.574706
cg10649130	-0.0230112	0.0123327	0.0649907
cg10649138	0.00151405	0.0015586	0.333685
cg10649156	0.00338786	0.00742599	0.649223
cg10649245	-0.00170354	0.00580481	0.769771
cg10649356	0.00139515	0.00403963	0.730545
cg10649367	0.01773	0.0137563	0.200418
cg10649384	-0.000568777	0.00185008	0.759153
cg10649425	-0.00334954	0.00562773	0.553065
cg10649480	0.00884248	0.0100213	0.379696
cg10649494	-0.00262057	0.00294186	0.375183
cg10649647	-0.000122836	0.00277039	0.964723
cg10649697	-0.00649655	0.00265403	0.0161155
cg10649706	0.0065753	0.00940192	0.485952
cg10649714	0.00116338	0.00135483	0.392562
cg10649734	-0.00128242	0.00148287	0.389206
cg10649762	-0.00273864	0.00550415	0.619886
cg10649841	0.00456938	0.00859464	0.596144
cg10649865	-0.00109703	0.00353252	0.756787
cg10649897	-0.0259108	0.0139793	0.0667564
cg10649903	-0.000864811	0.00899828	0.923627
cg10649910	0.00890683	0.0299006	0.766412
cg10650018	0.00439292	0.00791196	0.57998
cg10650127	0.0115682	0.00898498	0.200891
cg10650142	0.000799772	0.00188863	0.672864
cg10650214	0.00220154	0.00610128	0.718986
cg10650246	-0.0115456	0.00653131	0.0801547
cg10650269	-0.00190943	0.00512195	0.710091
cg10650290	0.00451064	0.0142365	0.752028
cg10650353	0.00111262	0.00488651	0.820351
cg10650369	-0.0018362	0.00416325	0.660129
cg10650398	0.0138914	0.0194056	0.475755
cg10650485	-0.0227382	0.0119569	0.0600915
cg10650486	6.48783e-05	0.00367522	0.985951
cg10650571	-0.00984773	0.00744691	0.189054
cg10650603	0.00485532	0.0114307	0.671922
cg10650660	0.00828054	0.0075526	0.275545
cg10650729	0.016927	0.0140031	0.229587
cg10650753	0.00501558	0.00450727	0.268472
cg10650805	0.00322472	0.00920809	0.726921
cg10650821	-0.00655431	0.0127857	0.609342
cg10650853	-0.0172864	0.0112128	0.126311
cg10650870	-0.000166812	0.00159994	0.917171
cg10650915	-0.00373309	0.0020867	0.0766431
cg10650987	0.00096508	0.00373918	0.796861
cg10650989	0.00499425	0.00743827	0.503497
cg10651007	-0.00570809	0.00552159	0.303734
cg10651121	-0.00603698	0.00992099	0.544232
cg10651168	-0.00419319	0.00555769	0.452331
cg10651174	0.00261324	0.00641003	0.684381
cg10651235	0.00275951	0.00434175	0.526505
cg10651300	-0.000636317	0.00175463	0.717632
cg10651306	0.0020762	0.00223579	0.355323
cg10651319	-0.00301092	0.00207131	0.149179
cg10651323	-0.00679901	0.00414444	0.10404
cg10651341	-0.00542601	0.00568065	0.341793
cg10651375	-0.0161538	0.0139192	0.24859
cg10651391	0.00355441	0.00730129	0.627452
cg10651396	-0.000208355	0.00271993	0.939092
cg10651502	-0.0123921	0.00873493	0.159102
cg10651537	0.000180834	0.00484313	0.97029
cg10651616	0.00311352	0.00601553	0.605894
cg10651617	0.00866988	0.00827523	0.297307
cg10651637	0.00170931	0.00257695	0.508661
cg10651657	0.016231	0.00956614	0.0928612
cg10651669	-0.0022635	0.0052209	0.665552
cg10651695	0.00850786	0.00578986	0.144852
cg10651775	-0.0158708	0.00795573	0.0487757
cg10651889	-0.000906586	0.00533591	0.86543
cg10651981	-0.00487092	0.0129853	0.708372
cg10652054	-0.00303364	0.00723038	0.675701
cg10652057	-0.0114719	0.00833138	0.1716
cg10652212	-0.00723711	0.0138	0.60114
cg10652277	0.000600076	0.00127993	0.640209
cg10652281	-0.00219646	0.00495581	0.658572
cg10652351	0.000563766	0.00162212	0.728909
cg10652359	-0.0129297	0.00768302	0.095516
cg10652366	-0.00108977	0.00541783	0.840994
cg10652367	-0.00764545	0.0221277	0.730433
cg10652386	0.00364607	0.0105153	0.729515
cg10652393	-0.00475508	0.00330708	0.153599
cg10652432	-0.00519176	0.00619917	0.404312
cg10652469	0.00976445	0.00550486	0.0791424
cg10652491	0.00600295	0.00373945	0.111581
cg10652507	-0.00238781	0.0105785	0.821878
cg10652508	0.00748346	0.0058363	0.202728
cg10652551	0.00713931	0.00525047	0.176968
cg10652558	0.00873678	0.0103361	0.39998
cg10652583	0.00188198	0.00373493	0.61545
cg10652637	0.00130486	0.00477378	0.785157
cg10652646	0.00107022	0.00227344	0.638845
cg10652650	-0.00568098	0.00486655	0.245844
cg10652662	0.00884548	0.0115003	0.443616
cg10652722	-0.00659124	0.00885091	0.458202
cg10652780	0.0140752	0.0142211	0.324691
cg10652781	0.0069877	0.00471317	0.141328
cg10652805	0.000735137	0.00402255	0.855361
cg10652819	-0.000714802	0.00414548	0.863449
cg10652833	-0.00753282	0.0117721	0.523708
cg10652915	0.00456383	0.00752866	0.54576
cg10652956	0.000427546	0.00120078	0.722548
cg10653000	0.00275155	0.0061726	0.656728
cg10653003	0.00340243	0.0192184	0.859835
cg10653060	0.00446435	0.00839892	0.596224
cg10653131	-0.00648935	0.00897707	0.471441
cg10653163	-0.00209379	0.00192592	0.279577
cg10653221	0.00264199	0.00823295	0.748953
cg10653240	-0.0179026	0.00745297	0.0181482
cg10653245	-0.00733757	0.00666905	0.273868
cg10653259	0.00656995	0.00420093	0.120994
cg10653297	-0.000722003	0.00457631	0.874956
cg10653339	-0.00721506	0.0137208	0.600157
cg10653357	-0.00620321	0.0203997	0.761697
cg10653456	0.0155616	0.0158006	0.327064
cg10653465	-0.0116524	0.0135952	0.393441
cg10653480	-0.00343203	0.0141213	0.808473
cg10653504	0.00289246	0.00878492	0.742653
cg10653532	-0.00585429	0.010209	0.567632
cg10653573	0.00361412	0.00582833	0.536606
cg10653596	-0.010782	0.0123191	0.383551
cg10653607	-0.0115618	0.016735	0.491245
cg10653694	-0.0158975	0.00800116	0.0496685
cg10653710	0.00689578	0.0105614	0.515305
cg10653746	-0.00180697	0.00911874	0.843322
cg10653770	0.00731663	0.00703217	0.30064
cg10653782	0.00160131	0.00167925	0.342593
cg10653926	-0.00749685	0.0102707	0.46714
cg10653997	0.0100168	0.0124594	0.423332
cg10654010	-0.00442865	0.00392465	0.261843
cg10654016	0.00957822	0.00528663	0.0730211
cg10654066	0.00303658	0.00369802	0.413522
cg10654107	-0.00416853	0.00356153	0.244609
cg10654114	0.00127423	0.0151474	0.933128
cg10654165	0.00125487	0.00426131	0.769002
cg10654272	0.028985	0.01671	0.0858956
cg10654280	-0.00725158	0.00673203	0.283994
cg10654284	-0.000312366	0.00328947	0.924537
cg10654292	0.000780212	0.00210779	0.712048
cg10654335	0.00457712	0.00725372	0.529478
cg10654373	-0.00403687	0.00527711	0.446086
cg10654390	0.00376867	0.00601044	0.532074
cg10654443	0.000854883	0.00453904	0.850992
cg10654481	0.00314427	0.006357	0.621956
cg10654496	-0.000296777	0.00142033	0.834913
cg10654510	0.00367699	0.0127308	0.773311
cg10654526	0.00248811	0.0020005	0.216502
cg10654546	-0.0159743	0.0143121	0.267037
cg10654584	0.00800033	0.0116451	0.493664
cg10654598	-0.00645081	0.010918	0.555961
cg10654618	2.77098e-05	0.00190729	0.988437
cg10654648	0.00327853	0.0080142	0.683348
cg10654659	-0.00328503	0.0103926	0.75259
cg10654696	-0.001683	0.00528545	0.750829
cg10654737	0.0123821	0.00569041	0.0319128
cg10654771	-0.000796343	0.0021107	0.706759
cg10654803	-0.00605512	0.0126576	0.633426
cg10654866	0.0115955	0.0167964	0.491571
cg10654948	-0.00112217	0.00530818	0.833002
cg10655021	-0.00473317	0.00408195	0.248999
cg10655041	0.00568697	0.0101284	0.575721
cg10655096	0.00475673	0.00723869	0.51261
cg10655116	0.00612432	0.00809472	0.451079
cg10655125	-0.00285493	0.00514412	0.580142
cg10655144	-0.0197058	0.0151631	0.196731
cg10655236	-0.00185334	0.0120668	0.878242
cg10655258	-0.00132619	0.00260447	0.611735
cg10655333	0.00618997	0.0158713	0.697358
cg10655371	-0.00170302	0.00840675	0.839877
cg10655396	-0.00850177	0.009866	0.390901
cg10655471	-0.0184337	0.0171974	0.286351
cg10655491	0.00382994	0.0073102	0.601495
cg10655492	0.00138991	0.00340021	0.683581
cg10655499	0.00102379	0.00386293	0.791531
cg10655534	0.00223659	0.0124151	0.857399
cg10655540	0.00614901	0.009178	0.504419
cg10655551	-0.00890743	0.00935892	0.343514
cg10655572	0.0037225	0.0190328	0.845333
cg10655575	0.00632599	0.00360901	0.0826957
cg10655629	0.00149851	0.00802733	0.852293
cg10655682	-0.000894468	0.00490736	0.855739
cg10655731	-0.0137058	0.0134188	0.309534
cg10655847	-0.000643097	0.00461458	0.889444
cg10655885	0.00565763	0.0109612	0.606889
cg10656128	0.0193484	0.0243954	0.429588
cg10656204	0.000592986	0.0112815	0.958185
cg10656255	-0.000220355	0.00140984	0.876113
cg10656303	-0.0111485	0.0109539	0.311248
cg10656332	0.00248803	0.00592047	0.67521
cg10656359	-0.00460886	0.0107708	0.669643
cg10656454	-0.0109475	0.0088819	0.22063
cg10656485	-0.00406367	0.00740636	0.584453
cg10656633	0.000113003	0.0115435	0.992209
cg10656643	-0.00584397	0.00482613	0.228787
cg10656654	0.00692262	0.011992	0.565054
cg10656687	0.0165198	0.011687	0.16061
cg10656742	-0.0190396	0.0121457	0.120132
cg10656756	-0.0113341	0.00787749	0.153333
cg10656811	-0.00189222	0.00672263	0.778931
cg10656833	-0.0113389	0.00972528	0.246421
cg10656843	-0.00967573	0.00941715	0.306684
cg10656845	0.0089449	0.0053333	0.0966305
cg10656869	0.00947721	0.0125492	0.451901
cg10656871	0.00490665	0.00454231	0.282647
cg10656888	0.000292063	0.00245485	0.905535
cg10656896	-0.0132299	0.022629	0.560105
cg10656949	-0.00590381	0.0127263	0.643722
cg10656958	0.00690406	0.0135597	0.611761
cg10656972	-0.00281186	0.00408146	0.49246
cg10657019	0.00629331	0.00444963	0.160366
cg10657038	-0.00987264	0.0162125	0.543936
cg10657099	0.00239105	0.0047275	0.614128
cg10657141	-0.00269014	0.0036713	0.465426
cg10657156	-0.00232772	0.00148804	0.120909
cg10657204	0.00855511	0.00992723	0.390869
cg10657226	0.0163197	0.0118588	0.171845
cg10657228	-0.00438173	0.0176929	0.804909
cg10657250	-0.00377849	0.00768713	0.624125
cg10657259	0.00460377	0.00677698	0.498502
cg10657264	-0.00302261	0.006363	0.635802
cg10657320	-3.60245e-05	0.00266663	0.989248
cg10657352	-0.00342363	0.00889506	0.701135
cg10657367	0.00275813	0.00466897	0.556031
cg10657388	0.00340998	0.00726007	0.639599
cg10657465	-0.00191249	0.00403515	0.636563
cg10657499	-0.000204834	0.00679081	0.975997
cg10657563	-0.00719269	0.004852	0.141374
cg10657571	0.000686218	0.00902042	0.939512
cg10657611	0.00727681	0.00535951	0.177603
cg10657612	-0.00181606	0.0161232	0.910545
cg10657678	0.00082653	0.00871298	0.924614
cg10657739	0.000299131	0.00132383	0.821694
cg10657823	-0.00276032	0.00741909	0.710638
cg10657837	-0.0290525	0.0188288	0.125994
cg10657866	-0.0158262	0.0119884	0.189808
cg10657878	0.000973051	0.00626318	0.87685
cg10657933	-0.0077508	0.0122284	0.527635
cg10657940	-0.00506516	0.0094029	0.591304
cg10657941	-0.00433455	0.00855884	0.613662
cg10657946	0.00569098	0.0131193	0.665378
cg10657950	-0.000763311	0.0156284	0.961143
cg10657965	-0.000240041	0.00654623	0.970822
cg10657986	-0.000343549	0.00165009	0.835496
cg10658017	0.0182254	0.0102141	0.0774028
cg10658072	0.0222839	0.0159188	0.164652
cg10658128	0.00517469	0.00488898	0.292405
cg10658197	-0.0102013	0.00801585	0.206097
cg10658203	-0.00467789	0.0112537	0.678539
cg10658205	-0.00652161	0.00588756	0.270652
cg10658240	0.000366354	0.00898762	0.967567
cg10658252	0.00193966	0.00270772	0.475448
cg10658277	0.000179164	0.0146953	0.990297
cg10658307	0.012259	0.0248786	0.623267
cg10658345	0.00441216	0.00896382	0.623643
cg10658349	0.00457589	0.00839535	0.586932
cg10658358	-0.00676712	0.00627829	0.283689
cg10658398	-0.0129355	0.0155528	0.407551
cg10658438	-0.0136962	0.013323	0.306426
cg10658459	0.000604694	0.00223955	0.787711
cg10658510	-0.00204589	0.00435281	0.639367
cg10658515	-0.00686055	0.0116326	0.556677
cg10658516	-0.00220299	0.00431364	0.610685
cg10658517	-0.0098471	0.00999219	0.326767
cg10658556	-0.0394559	0.0224756	0.0822356
cg10658573	0.000408698	0.00248243	0.869563
cg10658627	0.00626746	0.0131529	0.634752
cg10658666	-0.00112683	0.0056551	0.842464
cg10658688	-0.00460657	0.00745422	0.537992
cg10658703	-0.0018028	0.00459174	0.695436
cg10658706	0.00269593	0.00163694	0.10271
cg10658768	-0.00076527	0.00509693	0.880954
cg10658779	-0.00280877	0.0131314	0.831063
cg10658822	-0.00786917	0.0121041	0.517104
cg10658843	0.00484024	0.00414312	0.24548
cg10658853	0.00213687	0.00738062	0.772779
cg10658855	-0.00404575	0.0152988	0.791978
cg10658980	0.000545132	0.00458304	0.905557
cg10659042	-0.00199725	0.00842566	0.813108
cg10659052	-0.000896088	0.00240726	0.710499
cg10659138	-0.00382017	0.0126035	0.762441
cg10659171	-0.00396375	0.00966451	0.682584
cg10659176	-0.00455821	0.00525562	0.387853
cg10659216	0.000870144	0.00137377	0.527918
cg10659331	0.00898469	0.00872702	0.305717
cg10659365	0.00584562	0.00461952	0.208663
cg10659382	0.000844933	0.00253181	0.739285
cg10659447	-0.000835624	0.00368862	0.821243
cg10659464	0.000498742	0.00722808	0.945127
cg10659480	0.000515289	0.00540677	0.924264
cg10659495	0.00300878	0.00532209	0.57311
cg10659543	-0.00243699	0.00788796	0.758002
cg10659575	0.000663061	0.00295502	0.822916
cg10659624	0.0011166	0.00172775	0.519583
cg10659680	-0.0136398	0.00618288	0.0296694
cg10659720	0.00229042	0.00391374	0.559715
cg10659736	-0.00526747	0.00491737	0.28666
cg10659738	0.00383415	0.00454342	0.400745
cg10659748	-0.00150051	0.00393587	0.703835
cg10659760	0.00356595	0.0123359	0.773126
cg10659790	0.00649479	0.00486467	0.184877
cg10659805	-0.00989169	0.00621383	0.114567
cg10659811	-0.000430289	0.00376721	0.909293
cg10659829	0.00820003	0.0039842	0.0421782
cg10659853	-0.00219827	0.00195901	0.264494
cg10659886	-0.00215144	0.0114586	0.851448
cg10659908	-0.0425038	0.0141033	0.00326966
cg10659922	0.00140161	0.00128926	0.279584
cg10660081	-0.00169068	0.00110008	0.127484
cg10660107	0.0122262	0.0204164	0.550634
cg10660249	0.00145183	0.00119948	0.228987
cg10660253	-0.00162768	0.0106423	0.87875
cg10660256	-0.00665337	0.00761785	0.384542
cg10660268	0.00126852	0.00216505	0.559257
cg10660302	0.00325364	0.0129059	0.801478
cg10660319	-0.0114917	0.0230679	0.619457
cg10660351	-0.000829788	0.00443227	0.851871
cg10660353	-0.00554949	0.0107782	0.607774
cg10660367	-0.00154416	0.00381051	0.686169
cg10660419	0.0209598	0.0118691	0.0804636
cg10660426	-0.00605816	0.0139016	0.663929
cg10660481	-0.000467856	0.00127858	0.7152
cg10660489	0.00610804	0.00578612	0.293678
cg10660498	-0.00655024	0.0157294	0.677986
cg10660595	-0.00698836	0.00540924	0.199359
cg10660599	-0.00799023	0.00660204	0.229029
cg10660635	-0.000857664	0.00710368	0.904143
cg10660666	0.000628597	0.00879437	0.943161
cg10660674	0.00526917	0.00740573	0.478432
cg10660772	-0.00882948	0.00720553	0.223312
cg10660791	0.00442059	0.00351724	0.211741
cg10660844	0.00405815	0.00321297	0.209507
cg10660848	0.0172582	0.0204552	0.400848
cg10660854	0.00593017	0.00487522	0.226699
cg10660865	4.23018e-05	0.00197545	0.982958
cg10660903	0.00348835	0.0047124	0.460883
cg10660913	0.00259022	0.00699531	0.711958
cg10660916	-0.00862817	0.00743406	0.248557
cg10660965	-0.00619253	0.00938122	0.510709
cg10660980	-0.00725131	0.0163234	0.657838
cg10661002	0.0317076	0.0231243	0.173388
cg10661054	0.0138768	0.00979144	0.159522
cg10661071	0.000553466	0.00701342	0.937258
cg10661091	0.02541	0.019662	0.199218
cg10661141	-0.00588683	0.00965942	0.543616
cg10661163	0.00758395	0.00465261	0.106238
cg10661191	-0.00640671	0.00497907	0.20116
cg10661263	-0.00935539	0.0198807	0.638968
cg10661285	0.00119137	0.00379362	0.75414
cg10661313	-0.00857296	0.0106844	0.424235
cg10661376	-0.000777236	0.00225122	0.730631
cg10661378	-0.0173568	0.0170609	0.311443
cg10661464	0.0162587	0.00802917	0.0455369
cg10661465	-0.00360784	0.0049583	0.468536
cg10661558	0.00236402	0.00388672	0.544414
cg10661591	0.000770056	0.00153918	0.617961
cg10661615	0.00808799	0.00769581	0.29581
cg10661653	0.00651794	0.00473843	0.172035
cg10661705	0.00448383	0.0112087	0.689987
cg10661724	-0.000560322	0.00153258	0.71543
cg10661734	0.00134155	0.00380498	0.725146
cg10661737	-0.0126252	0.00911833	0.169259
cg10661769	0.009229	0.0140819	0.513727
cg10661781	-0.00294617	0.0115676	0.799485
cg10661816	0.00154378	0.00197684	0.436688
cg10661817	0.000773731	0.00293942	0.792918
cg10661844	0.000177331	0.00960502	0.985307
cg10661893	-0.0182262	0.0186135	0.329847
cg10661904	0.00346293	0.00439722	0.432835
cg10661911	0.00129704	0.00375319	0.730382
cg10662019	0.00194608	0.00705586	0.783263
cg10662047	-0.0390694	0.0550278	0.47936
cg10662050	-0.00215936	0.0116374	0.853171
cg10662093	-0.0034279	0.00277633	0.21984
cg10662106	0.00191835	0.00417294	0.646721
cg10662172	0.00241653	0.00701424	0.73118
cg10662179	0.0154102	0.0103429	0.139388
cg10662221	-0.0297416	0.0199798	0.139745
cg10662242	0.00433479	0.00622805	0.488036
cg10662270	0.00793126	0.0141467	0.576293
cg10662295	0.00110164	0.00502591	0.826948
cg10662314	0.00908002	0.00671913	0.179627
cg10662327	-0.0127373	0.00831026	0.128501
cg10662345	-0.0313545	0.0232948	0.181351
cg10662390	0.00796589	0.00666301	0.234703
cg10662395	0.0692155	0.0370167	0.0644305
cg10662479	-0.020296	0.0108969	0.0654599
cg10662603	0.00773004	0.00727928	0.290828
cg10662643	-0.00238747	0.00315735	0.45133
cg10662787	0.000657194	0.0011198	0.558602
cg10662790	-0.00683817	0.00798522	0.393849
cg10662832	-0.00123085	0.00906651	0.892286
cg10662871	-0.000191525	0.0020364	0.925257
cg10662901	-0.00514436	0.00645729	0.427527
cg10662943	-0.00138262	0.00474433	0.77133
cg10662946	0.00520561	0.0052299	0.321966
cg10662975	0.0120746	0.0177077	0.496887
cg10662979	-0.00099119	0.00248736	0.691118
cg10662995	0.00184811	0.00454268	0.685001
cg10663017	0.0031734	0.00347284	0.363033
cg10663051	-0.00469114	0.00519725	0.368897
cg10663055	0.000481217	0.00383669	0.900439
cg10663078	-0.0029406	0.0123824	0.812769
cg10663081	0.000205526	0.00585698	0.972077
cg10663140	0.00505866	0.00381267	0.187596
cg10663144	-0.00233155	0.00530134	0.661028
cg10663180	-0.000857301	0.00686685	0.900896
cg10663212	0.00304623	0.00619684	0.624095
cg10663215	-0.000719681	0.00636441	0.910195
cg10663220	-0.00300885	0.00437019	0.492735
cg10663306	-0.00342522	0.00536302	0.524496
cg10663353	1.57679e-05	0.00150374	0.991655
cg10663370	-0.00198047	0.00552082	0.720555
cg10663408	0.00273535	0.00912998	0.765103
cg10663414	0.000494621	0.00115456	0.669277
cg10663442	0.00929285	0.00754144	0.22075
cg10663474	-0.000377941	0.0132226	0.977254
cg10663482	0.000537296	0.0121762	0.964891
cg10663503	0.000686721	0.00246403	0.781052
cg10663557	-0.00612447	0.00940544	0.516435
cg10663572	0.00358007	0.00543269	0.51142
cg10663628	1.8624e-06	0.00869944	0.99983
cg10663655	0.0013918	0.0018543	0.454668
cg10663666	0.00368003	0.00349633	0.295088
cg10663751	-0.0167251	0.0114751	0.148109
cg10663765	0.0291013	0.0176116	0.10159
cg10663876	-0.00242648	0.00552333	0.661381
cg10663897	0.0167871	0.024715	0.498564
cg10663936	0.00165868	0.00888531	0.852293
cg10663937	0.00100371	0.00450976	0.824328
cg10663973	-0.00105659	0.00117995	0.372693
cg10663983	-0.00563967	0.00913289	0.538301
cg10664023	0.00503799	0.00864027	0.56115
cg10664053	0.0100843	0.0118674	0.397496
cg10664162	0.0120709	0.020034	0.54819
cg10664180	0.00951884	0.00445731	0.0351574
cg10664184	0.00168299	0.00105204	0.112812
cg10664190	-0.01787	0.0122387	0.14739
cg10664223	-0.006518	0.00522724	0.215336
cg10664272	-0.004368	0.00508067	0.391995
cg10664286	0.0135758	0.0147715	0.360277
cg10664305	-0.00172767	0.00961095	0.857705
cg10664316	-0.0042326	0.00869597	0.627514
cg10664322	-0.00340203	0.0102383	0.74037
cg10664343	-0.0173363	0.0113755	0.130663
cg10664344	-0.0109443	0.0130264	0.402819
cg10664406	-0.01795	0.0145622	0.220601
cg10664429	0.00107881	0.00344808	0.755029
cg10664469	-0.000370843	0.00614439	0.951994
cg10664473	-0.00281595	0.00998155	0.778438
cg10664498	-0.0006096	0.0119372	0.959374
cg10664582	0.00572711	0.0133096	0.667905
cg10664596	0.00788598	0.00574948	0.173258
cg10664618	0.00117536	0.00592447	0.843142
cg10664689	0.000575159	0.00420835	0.891566
cg10664737	-0.0091421	0.0178908	0.61048
cg10664754	0.00389687	0.0110445	0.724956
cg10664768	0.00580122	0.00436761	0.187123
cg10664780	-0.00102479	0.00529277	0.846866
cg10664784	-0.00175418	0.00867264	0.84012
cg10664801	0.00490311	0.00994404	0.623044
cg10664840	-0.0204564	0.0205945	0.322963
cg10664842	-0.00609319	0.00867687	0.484165
cg10664954	-0.00599809	0.0279217	0.830346
cg10665018	0.000329483	0.00291429	0.910211
cg10665050	-0.000674444	0.00424917	0.874207
cg10665065	-0.00144423	0.00416888	0.729747
cg10665071	0.00305562	0.0165063	0.853511
cg10665094	0.00356162	0.00624337	0.569643
cg10665117	-0.00562365	0.00581766	0.33605
cg10665123	0.00458732	0.00794615	0.565034
cg10665136	-0.00352941	0.00895299	0.694261
cg10665181	0.000731569	0.00534971	0.891504
cg10665199	0.00784309	0.00426939	0.0691721
cg10665263	-0.00048591	0.00692508	0.944201
cg10665316	-0.000370652	0.00424988	0.930675
cg10665321	-0.00342585	0.0114097	0.764603
cg10665379	-0.00222595	0.00440732	0.61463
cg10665380	-0.000124143	0.00192763	0.948779
cg10665390	0.0118212	0.00790898	0.138154
cg10665488	-0.00030956	0.00461778	0.946686
cg10665490	-0.00503659	0.00981387	0.608935
cg10665623	0.00147705	0.00562918	0.79356
cg10665746	-0.00679681	0.0127796	0.596009
cg10665789	0.0204932	0.0269242	0.448363
cg10665844	0.0116147	0.0101707	0.25619
cg10665848	-0.00684513	0.0128162	0.594457
cg10665892	-0.0251487	0.0173158	0.149535
cg10665924	-0.00136561	0.00717011	0.849336
cg10665947	0.00788244	0.00892274	0.379134
cg10665960	-0.0042232	0.00279644	0.134144
cg10665961	0.0300043	0.018169	0.101795
cg10666013	-0.014123	0.0147175	0.33957
cg10666081	-0.0042079	0.00559758	0.453976
cg10666119	-0.000813331	0.00174298	0.641778
cg10666138	0.00586015	0.00866151	0.500239
cg10666140	0.00573154	0.0211633	0.787084
cg10666163	0.0015586	0.00325073	0.632657
cg10666167	-0.000144372	0.00840759	0.986334
cg10666248	-0.0100751	0.00570215	0.0802967
cg10666341	-0.00482233	0.0477146	0.9197
cg10666342	-0.0180599	0.0181803	0.322925
cg10666364	-0.000226447	0.00158234	0.886493
cg10666406	0.00111752	0.00245676	0.650185
cg10666410	-8.05097e-05	0.00177506	0.963914
cg10666426	-0.00450335	0.0046101	0.331004
cg10666559	-0.0020476	0.0112545	0.856001
cg10666652	0.0119256	0.0260507	0.648102
cg10666761	-0.00971345	0.00564183	0.088219
cg10666763	-0.0105961	0.0112717	0.349451
cg10666906	-0.00231309	0.00212501	0.278987
cg10666909	0.00915489	0.0157551	0.562498
cg10666916	-0.00938671	0.0137499	0.496392
cg10666926	0.00853518	0.0103546	0.411738
cg10666970	0.0185943	0.00904616	0.0424374
cg10667102	-0.0012614	0.00853616	0.882821
cg10667134	0.00728187	0.00545646	0.185057
cg10667154	0.00581985	0.00595988	0.331171
cg10667166	-0.000845445	0.00824966	0.918579
cg10667167	-0.00149707	0.00164662	0.365442
cg10667201	-0.00235782	0.00216568	0.278893
cg10667205	0.00739228	0.0160785	0.646685
cg10667207	0.00218312	0.00444153	0.624133
cg10667267	0.00301725	0.00534404	0.57361
cg10667291	-0.0101133	0.00887512	0.257211
cg10667320	0.00979523	0.00564949	0.0860309
cg10667338	0.00624719	0.0143806	0.664922
cg10667365	0.004009	0.0053798	0.457902
cg10667386	0.00111164	0.00163044	0.496937
cg10667394	-0.00436035	0.00565221	0.442265
cg10667418	0.00145528	0.00741902	0.844887
cg10667437	0.00182958	0.00390779	0.640669
cg10667442	0.000411275	0.00457512	0.928551
cg10667457	0.00163866	0.00564407	0.772162
cg10667484	0.00201463	0.0037363	0.590944
cg10667489	0.00976978	0.0135674	0.473149
cg10667561	0.000200331	0.00799293	0.980054
cg10667669	0.00666144	0.0140443	0.636309
cg10667709	0.0257419	0.0147727	0.0844892
cg10667720	0.00101425	0.00418613	0.809052
cg10667790	-0.000503649	0.00765554	0.947677
cg10667794	-0.0254291	0.0114924	0.0291928
cg10667798	0.00569114	0.00701492	0.419125
cg10667810	0.0106713	0.00530707	0.0470416
cg10667816	0.00974001	0.0106971	0.364734
cg10667834	0.00689477	0.00572042	0.230936
cg10667857	0.00209353	0.00630914	0.740715
cg10667877	-0.00272959	0.00215598	0.208434
cg10667879	-0.0188299	0.0136652	0.171297
cg10667895	0.0075199	0.0138965	0.589616
cg10667918	0.00416183	0.00519297	0.42478
cg10667921	-0.0213418	0.0125455	0.0920229
cg10667944	-0.00356565	0.00561153	0.526609
cg10667953	0.000221237	0.0113597	0.9845
cg10667969	0.00507664	0.00340361	0.138966
cg10667970	-0.0104498	0.0138129	0.451112
cg10667986	0.0054284	0.00548616	0.32482
cg10668041	0.00267138	0.0029964	0.374784
cg10668096	0.00116489	0.0109672	0.915623
cg10668119	-0.00221912	0.0124039	0.858375
cg10668150	-0.00231896	0.00204013	0.258391
cg10668189	-0.00356969	0.00717564	0.619947
cg10668190	-0.00400235	0.00539275	0.459722
cg10668195	-0.0109254	0.00703204	0.123423
cg10668198	-0.0102536	0.00977487	0.296716
cg10668230	0.00481883	0.00532795	0.367934
cg10668234	0.00212861	0.00667574	0.7505
cg10668325	0.00826652	0.0171961	0.631766
cg10668363	-0.00292513	0.00544871	0.592564
cg10668414	0.0181228	0.0102362	0.0796957
cg10668430	-0.00576393	0.00387985	0.140529
cg10668452	0.00536861	0.0112703	0.634865
cg10668512	8.11147e-05	0.00196556	0.967165
cg10668555	0.00247256	0.00236829	0.298989
cg10668569	0.00527153	0.01032	0.610612
cg10668614	0.000820892	0.00726076	0.910211
cg10668635	-0.00407384	0.00150867	0.00813696
cg10668648	0.00560223	0.00387729	0.151617
cg10668695	0.00130269	0.00402908	0.747127
cg10668781	0.017158	0.0140451	0.224719
cg10668814	-0.0251581	0.0199089	0.20929
cg10668874	0.000423306	0.00793439	0.957559
cg10668900	-0.000432536	0.00507491	0.932249
cg10668926	-0.0152612	0.0130604	0.245381
cg10668930	-0.00488261	0.00496816	0.328088
cg10668980	0.000406694	0.00251222	0.871722
cg10668982	0.0102699	0.0112467	0.363358
cg10669058	0.00569835	0.00943571	0.547269
cg10669096	0.000607662	0.0106534	0.954628
cg10669129	-0.00142417	0.00917318	0.876934
cg10669142	-0.0207993	0.0170771	0.226104
cg10669146	-0.0119666	0.010323	0.249128
cg10669219	-0.00517082	0.010121	0.610549
cg10669257	0.00441404	0.0115508	0.703166
cg10669265	-0.00186665	0.00707998	0.792591
cg10669266	-0.00506571	0.0039727	0.205218
cg10669285	-0.00119177	0.00254697	0.640862
cg10669351	0.0109889	0.00747037	0.144432
cg10669368	-0.0225416	0.0147003	0.128332
cg10669374	0.00423156	0.00430204	0.327678
cg10669379	0.00103438	0.00432893	0.811637
cg10669386	0.00529091	0.0100992	0.60151
cg10669424	0.00993085	0.00506004	0.0524707
cg10669451	0.00918283	0.00409956	0.0273072
cg10669481	0.0189186	0.0185553	0.310391
cg10669585	0.0087628	0.0140905	0.535426
cg10669597	0.0156618	0.00808484	0.0555449
cg10669661	0.000227975	0.00477882	0.962046
cg10669744	0.000596417	0.00330001	0.856944
cg10669747	-0.00842425	0.00817334	0.305169
cg10669755	0.00092255	0.00815298	0.910135
cg10669777	-0.0125875	0.0121995	0.30465
cg10669782	-0.00347524	0.00551017	0.529679
cg10669804	0.000738288	0.00453472	0.870998
cg10669833	0.00242252	0.00201946	0.233135
cg10669834	-0.003178	0.00363196	0.383665
cg10669878	0.0241754	0.0219797	0.274019
cg10669970	-0.00897872	0.00489187	0.0694126
cg10669976	-0.00716468	0.00541042	0.188443
cg10669991	0.00288996	0.00160916	0.075523
cg10670077	0.00325273	0.00807903	0.688092
cg10670119	-0.0169675	0.0163439	0.301701
cg10670187	-0.00344039	0.0165653	0.835896
cg10670242	0.00165091	0.0106835	0.877504
cg10670246	-0.0053124	0.00423766	0.212904
cg10670254	0.027246	0.0117166	0.0220701
cg10670256	-0.000941897	0.00714742	0.895422
cg10670376	0.000572488	0.00413682	0.890212
cg10670396	-0.00194132	0.0052752	0.713645
cg10670398	-0.00015107	0.00941212	0.987226
cg10670430	-0.0229727	0.015801	0.149111
cg10670501	0.00190098	0.00565141	0.737294
cg10670553	-0.00384808	0.00578442	0.507423
cg10670616	-0.00399364	0.00405477	0.327038
cg10670748	-0.0012361	0.00140383	0.380686
cg10670787	-0.0118977	0.00675439	0.0812133
cg10670833	-0.00181522	0.0176312	0.918205
cg10670869	0.000923819	0.00385192	0.81095
cg10670914	0.00382171	0.0164646	0.816921
cg10671054	-0.00695858	0.00659672	0.294034
cg10671063	-0.0060981	0.0071648	0.396736
cg10671066	0.00116415	0.00831665	0.888959
cg10671135	0.000943975	0.00586604	0.872479
cg10671158	8.04425e-05	0.0069386	0.990773
cg10671167	-0.000904051	0.00263564	0.73231
cg10671180	-0.000819001	0.00808273	0.919494
cg10671195	-0.00735888	0.0141995	0.605429
cg10671233	0.00232722	0.0128893	0.857083
cg10671235	-0.00155779	0.00367393	0.672467
cg10671306	-0.0141201	0.00633884	0.0281515
cg10671360	0.00245179	0.00718805	0.733749
cg10671374	0.000567525	0.0062868	0.928251
cg10671380	-0.00842816	0.00573147	0.144565
cg10671394	0.00752683	0.00501145	0.136268
cg10671405	0.00902925	0.0146127	0.538044
cg10671433	-0.0177203	0.0197374	0.371448
cg10671478	0.0160195	0.0146838	0.277912
cg10671510	0.0026072	0.013303	0.845019
cg10671572	-0.0104281	0.00855913	0.225955
cg10671611	0.00396409	0.00486117	0.416748
cg10671668	0.00291389	0.00545198	0.594207
cg10671676	0.00836992	0.00454546	0.0685299
cg10671710	0.0102392	0.00962704	0.290075
cg10671757	-0.0022165	0.00842676	0.793067
cg10671785	0.00290614	0.00689258	0.674198
cg10671802	-0.00151671	0.00223044	0.498072
cg10671808	0.00825055	0.00598165	0.170876
cg10671830	-0.00864916	0.0130122	0.507773
cg10671836	-0.00792113	0.00659693	0.232693
cg10671858	-0.00584999	0.00555582	0.294903
cg10671876	0.00373437	0.00535198	0.48695
cg10671907	-0.000983974	0.000879509	0.265916
cg10671932	0.0105292	0.0113782	0.356997
cg10671946	0.0140788	0.0117795	0.234838
cg10671950	0.00285961	0.00126953	0.026477
cg10671987	0.0106391	0.0117211	0.366227
cg10672004	0.00803934	0.00660969	0.226735
cg10672031	0.00370125	0.00777618	0.635132
cg10672108	0.010363	0.0197079	0.600172
cg10672121	0.00113592	0.0142213	0.936497
cg10672140	0.00273342	0.00614899	0.657619
cg10672155	0.000467886	0.00335266	0.889291
cg10672164	0.000768695	0.0193616	0.96841
cg10672201	-0.020165	0.0169374	0.236643
cg10672235	0.00159506	0.00583752	0.785231
cg10672416	0.00828803	0.0197576	0.67576
cg10672482	-0.00279828	0.0111951	0.803133
cg10672508	-0.000199554	0.00243195	0.934767
cg10672582	0.00433748	0.00664438	0.51538
cg10672681	0.0436765	0.0177777	0.0157401
cg10672726	0.0172416	0.0105593	0.105649
cg10672754	-0.0354895	0.0149702	0.0196721
cg10672804	0.00488749	0.00410332	0.236432
cg10672831	0.00892449	0.0131754	0.499741
cg10672880	-0.000970516	0.00719441	0.892963
cg10672884	-0.0039405	0.00214611	0.0693123
cg10672896	0.00993416	0.00889663	0.266832
cg10672900	-0.0011749	0.0052948	0.824846
cg10672925	0.00305015	0.00408439	0.456948
cg10673025	-0.0015428	0.00318707	0.629388
cg10673134	-0.000977998	0.00774647	0.899787
cg10673140	0.000891189	0.0015751	0.572798
cg10673192	0.0087485	0.0116897	0.45598
cg10673213	-0.00648254	0.00415794	0.122138
cg10673226	-0.0140615	0.00509627	0.00689242
cg10673243	0.00965502	0.00654203	0.143127
cg10673246	0.00766209	0.0130585	0.558692
cg10673248	-0.000144812	0.00941303	0.987756
cg10673264	-0.00487147	0.00528858	0.3592
cg10673265	0.00343687	0.00536399	0.523163
cg10673270	-0.00177108	0.00492597	0.71995
cg10673290	0.00428263	0.00468511	0.362866
cg10673307	0.00424172	0.00433568	0.330273
cg10673315	-0.00469769	0.00406264	0.250308
cg10673318	-0.0133814	0.0173019	0.441107
cg10673328	-0.00295081	0.0101123	0.771041
cg10673351	0.00284358	0.0059987	0.63651
cg10673353	-0.0235952	0.0150626	0.120397
cg10673360	-0.00596886	0.00771952	0.441218
cg10673431	9.67695e-05	0.00551246	0.986029
cg10673467	-0.00287775	0.00535694	0.592322
cg10673475	-0.00334361	0.00445364	0.454561
cg10673484	0.00186636	0.00980889	0.849482
cg10673490	-0.0015668	0.00709675	0.825716
cg10673544	0.00288968	0.00511763	0.573575
cg10673648	-0.00432603	0.0098237	0.660622
cg10673698	0.0016022	0.0078462	0.838612
cg10673707	0.00528012	0.00458528	0.252257
cg10673734	-0.0101219	0.0116315	0.386267
cg10673740	-0.00570473	0.00951451	0.550141
cg10673766	-0.00390201	0.00804667	0.628792
cg10673770	0.00128594	0.00677648	0.849878
cg10673833	-0.00693716	0.0141847	0.625872
cg10673853	-0.00611122	0.00870901	0.484489
cg10673887	2.62693e-05	0.0133555	0.998435
cg10673890	0.000459777	0.00614418	0.940498
cg10673915	-0.00813072	0.00482636	0.0951751
cg10673984	-0.000589997	0.00134968	0.662952
cg10674017	-0.00154271	0.00842057	0.855006
cg10674105	0.00345226	0.00643807	0.592993
cg10674107	0.000316353	0.00349492	0.928057
cg10674122	0.00759637	0.00664452	0.255663
cg10674212	0.00897696	0.00543788	0.101913
cg10674221	0.00101125	0.00322323	0.754374
cg10674293	0.00401425	0.00639937	0.5319
cg10674341	-0.0175256	0.00938294	0.0647154
cg10674392	0.0270371	0.0165455	0.10538
cg10674393	-0.00814326	0.0113527	0.474865
cg10674398	0.014644	0.0187467	0.436559
cg10674417	0.00308782	0.00630189	0.625219
cg10674425	-0.0118604	0.00961921	0.22047
cg10674438	-0.0166368	0.0152164	0.276867
cg10674450	0.000704109	0.00873692	0.935929
cg10674470	-0.00113767	0.002158	0.599231
cg10674511	0.011284	0.0173278	0.516405
cg10674526	0.012406	0.00507382	0.0162301
cg10674569	-0.0437114	0.0174294	0.0137537
cg10674570	0.00190427	0.00672856	0.777752
cg10674575	0.0231899	0.0158018	0.145367
cg10674583	0.0123776	0.0126286	0.32939
cg10674611	0.00100809	0.00465525	0.829001
cg10674684	-0.00300381	0.0048858	0.54008
cg10674704	0.000848364	0.0058758	0.885489
cg10674754	0.00138789	0.00357417	0.698612
cg10674793	0.0157099	0.0113957	0.1711
cg10674805	0.00203674	0.00886549	0.818765
cg10674834	0.00734282	0.0186826	0.695134
cg10674889	-0.0109913	0.00785704	0.164935
cg10674951	-0.000525943	0.0133997	0.968769
cg10674991	-0.00915987	0.00637451	0.153853
cg10675002	-0.00529572	0.00565067	0.350922
cg10675006	0.00116886	0.00738847	0.874617
cg10675010	0.0027181	0.00573026	0.63629
cg10675011	-0.00124272	0.00180968	0.493856
cg10675049	-0.00163611	0.0108868	0.880843
cg10675058	-0.00575284	0.00821662	0.485462
cg10675120	-0.00270011	0.00208173	0.197599
cg10675138	-0.00364535	0.00368285	0.324652
cg10675142	0.00336977	0.00440003	0.445568
cg10675213	0.00128705	0.00452509	0.776673
cg10675326	-0.00270129	0.0109892	0.80633
cg10675363	0.0251889	0.017932	0.163212
cg10675427	-0.000698739	0.00459343	0.879401
cg10675515	-0.00545606	0.00827777	0.511332
cg10675561	0.000681364	0.0100084	0.945859
cg10675568	-6.81928e-05	0.00108498	0.95001
cg10675584	0.00830469	0.0113595	0.466439
cg10675614	0.0179912	0.0238582	0.452569
cg10675659	-0.000123881	0.00135797	0.927496
cg10675666	-0.00437402	0.00762883	0.567692
cg10675725	-0.0125509	0.00790906	0.115693
cg10675780	-0.00108095	0.00224257	0.630849
cg10675797	0.00424958	0.00671255	0.528127
cg10675865	-0.0137902	0.00834613	0.101613
cg10675903	0.00752713	0.00728886	0.304241
cg10675915	-0.0233185	0.0204572	0.257064
cg10675988	0.0152427	0.0148056	0.305718
cg10676048	-0.0065855	0.0061907	0.289993
cg10676060	0.00603467	0.00974776	0.53727
cg10676084	0.00024113	0.00598814	0.96796
cg10676097	0.0228689	0.0119077	0.0576416
cg10676104	-0.00344916	0.0063853	0.59028
cg10676125	0.0121717	0.00758616	0.111766
cg10676164	0.0125204	0.00949077	0.190108
cg10676228	-0.00478284	0.00927244	0.607124
cg10676232	0.0188209	0.00884298	0.0357659
cg10676236	0.00341037	0.00506179	0.502025
cg10676309	0.00178949	0.0108591	0.869441
cg10676327	0.0233074	0.0232971	0.31951
cg10676438	-0.00209158	0.00919093	0.820445
cg10676442	0.000722524	0.00171041	0.67362
cg10676464	0.00401856	0.0060671	0.509269
cg10676471	0.011818	0.0134926	0.38319
cg10676472	0.00444188	0.0103562	0.668911
cg10676481	-0.00484976	0.00444287	0.27764
cg10676501	-0.00576223	0.0178773	0.747882
cg10676502	0.00858697	0.00765055	0.264381
cg10676559	0.00211798	0.00738305	0.774805
cg10676574	-0.0122914	0.0108925	0.26184
cg10676600	0.0174722	0.0132937	0.191744
cg10676612	0.00459317	0.00487899	0.348759
cg10676739	0.0288143	0.0245091	0.242524
cg10676750	0.00513946	0.00407593	0.210268
cg10676762	0.0273985	0.0207991	0.190751
cg10677016	0.00856848	0.0117635	0.468073
cg10677017	-0.000270184	0.0102349	0.978992
cg10677018	0.000954823	0.00951051	0.92023
cg10677025	0.00874445	0.00510789	0.0900053
cg10677078	-0.00514987	0.0117737	0.662762
cg10677105	-0.00302294	0.0111115	0.78614
cg10677144	-0.00549672	0.00412693	0.185916
cg10677214	0.00826548	0.00553984	0.138845
cg10677245	-0.00305519	0.00843129	0.717845
cg10677246	-0.00164163	0.00381817	0.668156
cg10677280	0.020691	0.0161473	0.203018
cg10677324	-0.00145033	0.00774657	0.851866
cg10677351	0.00481363	0.00871481	0.58194
cg10677372	0.00712907	0.0114676	0.535575
cg10677468	-0.00142415	0.00132045	0.283391
cg10677476	-0.0166955	0.016338	0.309302
cg10677538	-0.00236253	0.00506629	0.641999
cg10677590	0.000194265	0.0044893	0.96557
cg10677645	-0.000698958	0.00221796	0.753315
cg10677688	0.00184584	0.00513365	0.719936
cg10677712	0.00060044	0.00716557	0.933387
cg10677787	-0.00327516	0.00979071	0.73869
cg10677798	-0.000628784	0.00949019	0.947306
cg10677828	0.00140667	0.00408471	0.731289
cg10677886	0.00106915	0.00851966	0.900386
cg10677899	-0.00550344	0.00903686	0.543906
cg10677909	-0.00242617	0.00346074	0.484896
cg10677933	-0.000748552	0.00645248	0.907877
cg10677943	0.0130459	0.0181385	0.473672
cg10677959	-0.00347021	0.00625128	0.580052
cg10677991	-0.00395486	0.00588111	0.502836
cg10677999	0.0167587	0.00912721	0.0693101
cg10678018	0.00201637	0.00400884	0.616085
cg10678071	6.13421e-05	0.00119573	0.959188
cg10678121	-0.00754606	0.00787061	0.33999
cg10678157	0.00324387	0.00569205	0.570027
cg10678190	0.0150679	0.0150177	0.31812
cg10678215	-0.0188435	0.0104729	0.0749928
cg10678253	0.00167826	0.003609	0.642929
cg10678254	0.0010697	0.00473436	0.821707
cg10678257	0.000438901	0.00887763	0.960668
cg10678265	0.00750456	0.00979884	0.445562
cg10678266	0.00871721	0.0114147	0.446853
cg10678270	-0.00433846	0.0180236	0.810272
cg10678320	0.000316697	0.00389629	0.93538
cg10678427	-0.00420546	0.00906199	0.643601
cg10678429	0.0436122	0.0538324	0.41978
cg10678459	0.0055599	0.0114158	0.627298
cg10678465	-0.00319079	0.00943702	0.735986
cg10678486	0.000289143	0.00213109	0.892348
cg10678513	-0.001931	0.0173612	0.911661
cg10678565	0.00400692	0.00404772	0.324602
cg10678577	0.0075261	0.00387598	0.0549838
cg10678630	-0.0022443	0.0015137	0.141309
cg10678718	0.00241512	0.00440789	0.584977
cg10678749	0.012511	0.0120497	0.301644
cg10678801	-0.00812118	0.0129124	0.530819
cg10678886	-0.0053253	0.00614993	0.388611
cg10678896	-0.00164512	0.00361563	0.650094
cg10678908	0.00236677	0.00487893	0.628666
cg10678919	-0.00124577	0.00540578	0.818211
cg10678937	0.0126794	0.00958417	0.188869
cg10678981	-0.0274963	0.0138894	0.0504907
cg10679021	0.0186687	0.0140418	0.186705
cg10679076	-3.48391e-05	0.00146755	0.981108
cg10679103	-0.0134888	0.00719861	0.0638763
cg10679106	0.00878683	0.0207855	0.673393
cg10679152	-0.0132618	0.0165543	0.42497
cg10679156	0.00584494	0.00950839	0.54014
cg10679182	-0.00538982	0.00826391	0.515761
cg10679226	-0.000712592	0.00244551	0.771359
cg10679261	-0.00378802	0.00334198	0.259729
cg10679265	-0.00590269	0.00667135	0.378397
cg10679277	-0.000974356	0.0022733	0.66913
cg10679278	0.0159638	0.0223807	0.47733
cg10679301	0.000658475	0.00753849	0.930569
cg10679348	-0.00112281	0.00679251	0.86904
cg10679383	0.01387	0.0151213	0.361219
cg10679473	0.00570423	0.00640123	0.375007
cg10679489	-0.000130777	0.00456402	0.977198
cg10679533	0.000458221	0.00182101	0.801843
cg10679542	0.00595419	0.0065077	0.362421
cg10679546	-0.0085199	0.00513448	0.100178
cg10679597	-0.0191515	0.0103423	0.067009
cg10679625	-0.00417186	0.00734524	0.57133
cg10679688	0.00322365	0.0148793	0.82892
cg10679714	0.00080767	0.00894177	0.928209
cg10679755	0.00336114	0.00601234	0.577384
cg10679756	0.0217627	0.0172911	0.211102
cg10679775	-0.0035485	0.0140984	0.801793
cg10679780	0.00639556	0.0125092	0.61029
cg10679830	0.00704116	0.00327111	0.0337612
cg10679855	0.000539348	0.00334459	0.872214
cg10679878	-0.00617813	0.00591319	0.298633
cg10680019	0.000462596	0.00329514	0.888636
cg10680051	-0.00050622	0.00274137	0.85387
cg10680129	-0.0142846	0.0109198	0.193825
cg10680164	-0.000209019	0.00710284	0.976582
cg10680180	-0.00562484	0.00430927	0.19479
cg10680196	-0.0140979	0.0108606	0.197245
cg10680210	0.0115425	0.0173063	0.506338
cg10680233	0.00162818	0.00397784	0.683185
cg10680235	0.00522706	0.00486287	0.28501
cg10680314	-0.0258576	0.0189858	0.176275
cg10680328	-0.0159575	0.0176708	0.368671
cg10680376	0.00162473	0.00557263	0.77123
cg10680411	0.00108724	0.00330537	0.742895
cg10680488	0.0123352	0.0107536	0.254086
cg10680490	0.00565269	0.0108062	0.602065
cg10680511	0.0109273	0.0200003	0.586038
cg10680514	0.00198874	0.0206635	0.923519
cg10680520	0.00478776	0.00623531	0.444388
cg10680525	-0.00126126	0.00511592	0.805773
cg10680608	0.00120196	0.00900338	0.894065
cg10680621	-0.0138103	0.0124031	0.268183
cg10680793	0.000423008	0.00704978	0.952273
cg10680826	0.00506284	0.0126993	0.690986
cg10680854	0.00849057	0.00633363	0.183103
cg10680940	0.00107353	0.00195838	0.584794
cg10680966	-0.00457256	0.00479325	0.342405
cg10680978	0.00518741	0.00503684	0.305545
cg10680994	0.0079528	0.0057066	0.166524
cg10681008	0.00143531	0.0087776	0.870439
cg10681065	-0.0385822	0.0153603	0.0136116
cg10681079	-0.0174465	0.0115767	0.134954
cg10681080	0.00557974	0.00986979	0.573112
cg10681083	-0.0114759	0.0137826	0.407033
cg10681093	0.000327792	0.0114875	0.977293
cg10681120	0.0179841	0.0133771	0.181863
cg10681137	-0.00231319	0.00328391	0.48282
cg10681149	0.00158103	0.0133573	0.906017
cg10681237	-0.000118021	0.0119706	0.992153
cg10681242	0.00071893	0.00420191	0.864494
cg10681255	0.00520017	0.00419867	0.21842
cg10681256	-0.00572289	0.0024612	0.0220794
cg10681328	-0.00110684	0.00156265	0.480399
cg10681391	0.0135835	0.014414	0.348269
cg10681460	-0.00346637	0.00547723	0.528264
cg10681522	-0.00295997	0.0036385	0.417856
cg10681525	-0.00368101	0.00740218	0.620078
cg10681552	0.00100905	0.00568874	0.859571
cg10681561	-0.00998242	0.00889721	0.264561
cg10681590	0.0160676	0.0124131	0.198506
cg10681600	-0.00256128	0.0123151	0.835668
cg10681725	0.000268133	0.00170713	0.875509
cg10681811	0.00417854	0.00324994	0.201507
cg10681877	0.00138729	0.0271965	0.95942
cg10681895	-0.0182049	0.00826617	0.0299388
cg10681957	0.00684531	0.00518218	0.189539
cg10681981	0.0163988	0.0560425	0.770424
cg10681992	0.00557218	0.0114674	0.628091
cg10682011	-0.00537249	0.013858	0.699076
cg10682057	0.000966802	0.00151293	0.524266
cg10682118	-0.00721147	0.00575635	0.213205
cg10682119	-0.0187453	0.0134658	0.166989
cg10682141	-0.0047521	0.00713545	0.506954
cg10682154	-0.0173481	0.0199533	0.386692
cg10682155	-0.00282712	0.00279067	0.313476
cg10682170	-0.00185997	0.0100745	0.853899
cg10682199	0.00742441	0.00548368	0.178817
cg10682219	-0.00122199	0.00261331	0.641086
cg10682254	-0.00455147	0.0175346	0.795728
cg10682299	-0.00229477	0.00343668	0.505845
cg10682302	0.0186611	0.0137629	0.178185
cg10682316	-0.00671082	0.00624098	0.284836
cg10682332	0.00188313	0.0045133	0.677398
cg10682356	-0.0106294	0.00579609	0.0696437
cg10682359	-0.00487407	0.00923733	0.598912
cg10682560	-0.0200479	0.0177609	0.261699
cg10682563	0.00788829	0.00811599	0.333423
cg10682564	-0.000429714	0.00905115	0.962228
cg10682566	-0.00710422	0.00825761	0.391669
cg10682568	0.00859662	0.00717061	0.233412
cg10682576	0.00256152	0.0105637	0.808903
cg10682600	8.33648e-05	0.0162328	0.995913
cg10682618	0.00752865	0.00978086	0.443273
cg10682803	-0.00122101	0.00230657	0.597728
cg10682833	-0.0059854	0.00831937	0.473539
cg10682850	-0.00687471	0.00680443	0.314777
cg10682957	-0.00129085	0.0165134	0.937849
cg10682968	0.010122	0.00444422	0.0248809
cg10683054	-0.00173035	0.00178576	0.334897
cg10683055	-0.0154624	0.012173	0.206955
cg10683112	-0.00286805	0.00673011	0.670913
cg10683147	0.0182759	0.0290437	0.530617
cg10683186	-0.00569162	0.00877423	0.518036
cg10683231	0.0162591	0.0325348	0.618351
cg10683263	-0.00494669	0.00986176	0.617049
cg10683286	-0.000686844	0.00161378	0.671305
cg10683292	0.00738891	0.00942388	0.434857
cg10683341	-0.000908232	0.00208869	0.664621
cg10683392	-0.0513019	0.0254276	0.0463156
cg10683395	0.0029262	0.00208843	0.164265
cg10683435	-0.00120171	0.00481898	0.803586
cg10683503	0.00468859	0.00956735	0.625164
cg10683527	-0.00538645	0.00966801	0.578675
cg10683548	0.000851744	0.00487874	0.86176
cg10683565	0.0105333	0.00658691	0.112948
cg10683590	-0.00117594	0.00486686	0.809568
cg10683615	0.0116785	0.0133428	0.383525
cg10683641	0.00952344	0.0148041	0.521502
cg10683646	-0.00656113	0.00326367	0.0470866
cg10683658	-0.00511439	0.00280361	0.0711059
cg10683668	0.00532788	0.0141594	0.707507
cg10683775	0.000139346	0.00526948	0.978956
cg10683793	0.00244739	0.00355158	0.492357
cg10683875	-0.00279024	0.00536397	0.604086
cg10683939	0.0127299	0.0134242	0.345274
cg10683958	-0.000535116	0.00168348	0.751251
cg10683965	-0.0048566	0.00504712	0.338245
cg10684003	0.00566271	0.00417615	0.178165
cg10684021	0.00300731	0.00525987	0.568777
cg10684056	0.00664134	0.00885752	0.455137
cg10684063	-0.0060114	0.013495	0.656953
cg10684085	-0.0091438	0.00948451	0.337333
cg10684102	-0.0013105	0.00508846	0.797288
cg10684201	-0.00367305	0.00790228	0.643079
cg10684251	0.00686859	0.00391421	0.0823589
cg10684297	0.0108203	0.0072031	0.136203
cg10684309	-0.00919973	0.0112724	0.416368
cg10684486	-0.000273505	0.0111408	0.980463
cg10684508	0.00785085	0.0153199	0.609459
cg10684686	-0.00133924	0.00463489	0.773219
cg10684714	-0.000511338	0.00160075	0.750062
cg10684777	-0.0127647	0.0151085	0.400203
cg10684792	0.0117784	0.0198284	0.553844
cg10684794	0.00514207	0.0030411	0.0939785
cg10684802	-0.00278142	0.00379385	0.465189
cg10684811	-0.000444643	0.00163763	0.786554
cg10684815	0.000543309	0.00165758	0.743769
cg10684856	0.0114713	0.0109158	0.29584
cg10684905	0.00124993	0.000986338	0.208012
cg10684940	-0.00552581	0.00418345	0.189557
cg10684944	0.0028064	0.00654318	0.668915
cg10684985	0.02128	0.0199169	0.287896
cg10685032	0.00654305	0.00562986	0.247918
cg10685093	-0.00425952	0.00498305	0.394704
cg10685128	-0.00460714	0.014807	0.756338
cg10685138	0.00365862	0.00340189	0.284754
cg10685144	-0.00313913	0.00263707	0.236714
cg10685228	0.000569254	0.00445368	0.898551
cg10685261	-0.0172665	0.0185849	0.355096
cg10685282	0.00555295	0.011052	0.616465
cg10685284	0.00818224	0.00401188	0.0440373
cg10685336	0.00311111	0.00165205	0.0625816
cg10685359	0.0112772	0.0127444	0.37835
cg10685380	-0.00600369	0.00795671	0.452295
cg10685436	-0.00230347	0.00360723	0.524563
cg10685452	-0.00582093	0.0105025	0.580649
cg10685468	-0.00528716	0.0112429	0.639188
cg10685531	-0.00850938	0.00614359	0.169109
cg10685542	-0.00897856	0.0100964	0.375984
cg10685559	-0.00164495	0.00199787	0.412268
cg10685612	-0.0198931	0.0126704	0.119564
cg10685614	0.0115261	0.0113995	0.314409
cg10685621	0.000987118	0.00484449	0.838954
cg10685628	-0.00457306	0.0139712	0.74411
cg10685676	-0.00185473	0.00993713	0.852316
cg10685810	-0.026248	0.0205163	0.203727
cg10685839	-0.00197249	0.00416598	0.636906
cg10685856	-0.0215894	0.0182549	0.239749
cg10685912	0.0187975	0.0149245	0.210778
cg10685945	-0.000594902	0.00117223	0.612923
cg10685947	0.000259967	0.00767517	0.973047
cg10685961	0.00893086	0.00941981	0.345367
cg10685982	-0.00111944	0.00692333	0.871876
cg10686044	0.000199755	0.00104567	0.848889
cg10686187	-0.0128405	0.00794056	0.109012
cg10686220	0.00820772	0.00696351	0.241325
cg10686225	0.00160993	0.00210302	0.445758
cg10686233	-0.00165287	0.00533569	0.757375
cg10686258	-0.00271538	0.00562111	0.630104
cg10686304	-0.0017958	0.00794804	0.821707
cg10686308	0.00482848	0.00527581	0.362283
cg10686375	-9.29548e-05	0.00178136	0.958488
cg10686387	0.000816934	0.00165085	0.621788
cg10686439	0.00159195	0.00466886	0.73384
cg10686502	-0.0106393	0.00761253	0.165326
cg10686522	0.00198165	0.00562094	0.725169
cg10686550	-0.000990607	0.00563326	0.860768
cg10686575	0.00144446	0.00500937	0.773675
cg10686616	0.00853054	0.00671566	0.206945
cg10686659	-0.0132193	0.010282	0.201525
cg10686758	-0.010583	0.0110432	0.340209
cg10686865	-0.00242727	0.0111035	0.827404
cg10686916	-0.00381668	0.00329743	0.249837
cg10686955	-0.000958709	0.00890745	0.914505
cg10687006	-0.00689556	0.00506279	0.176255
cg10687028	0.00713092	0.00506975	0.162657
cg10687031	0.00564224	0.00504785	0.266351
cg10687087	-0.0168731	0.0136785	0.220262
cg10687107	0.00342528	0.0144481	0.813083
cg10687129	-0.0171742	0.0131712	0.195254
cg10687131	0.0499754	0.0170934	0.00427914
cg10687139	0.000506924	0.00534752	0.924666
cg10687153	0.008535	0.018271	0.641421
cg10687163	-0.00139232	0.0128622	0.914015
cg10687217	0.0182121	0.00867206	0.0382372
cg10687219	-0.00935582	0.0129571	0.471942
cg10687301	0.000680658	0.00166511	0.683579
cg10687344	-0.000444537	0.00672058	0.947394
cg10687350	-0.00356301	0.00707713	0.615753
cg10687354	0.0145325	0.0183738	0.430854
cg10687420	-0.0014303	0.00658948	0.828605
cg10687537	-0.0106268	0.0082076	0.198388
cg10687550	0.011101	0.0120021	0.357234
cg10687644	-0.00991582	0.0117446	0.400525
cg10687709	0.0107728	0.00687104	0.120075
cg10687730	-0.0191107	0.0170649	0.265445
cg10687803	-0.000281889	0.00452893	0.950494
cg10687823	-0.000893972	0.00136663	0.514521
cg10687936	0.0018588	0.00480683	0.6998
cg10687962	0.0104047	0.0137076	0.44961
cg10687991	-0.00332397	0.0152006	0.827349
cg10688057	-0.0147498	0.0101172	0.148003
cg10688123	0.0238936	0.026763	0.374116
cg10688297	0.0137776	0.0224381	0.540593
cg10688328	-0.0010444	0.00210302	0.620548
cg10688411	0.0119502	0.0139364	0.393232
cg10688481	-0.0082339	0.0140971	0.560478
cg10688500	0.00231857	0.0017884	0.197804
cg10688501	-0.0122076	0.0129387	0.347701
cg10688508	-0.00134031	0.00515243	0.795298
cg10688514	0.00295636	0.00473867	0.534127
cg10688516	0.010219	0.0108664	0.349267
cg10688526	0.00061843	0.00158607	0.69743
cg10688755	-0.0287197	0.0171248	0.0966501
cg10688790	0.0118214	0.00808935	0.147055
cg10688799	0.0053673	0.0114916	0.641471
cg10688896	0.00226686	0.00211199	0.285707
cg10688941	0.000644783	0.00156798	0.681793
cg10688950	0.00648381	0.0110417	0.558385
cg10688991	0.000395589	0.00164944	0.810952
cg10689011	-0.00422903	0.00831165	0.612008
cg10689055	0.000168938	0.00157278	0.914676
cg10689103	-0.00153691	0.0127885	0.904582
cg10689127	-8.72326e-06	0.00117889	0.994111
cg10689249	-0.00374791	0.010945	0.732745
cg10689281	-0.0042205	0.00474375	0.375765
cg10689404	0.000873825	0.00768577	0.909708
cg10689409	-0.00319733	0.00921141	0.729242
cg10689438	0.00119258	0.00214157	0.578859
cg10689441	-0.000674115	0.00343517	0.844821
cg10689470	-0.00340829	0.00203122	0.0964788
cg10689504	0.00428582	0.00571047	0.454704
cg10689508	0.00890083	0.00961322	0.35673
cg10689512	-0.000305907	0.00212217	0.885673
cg10689528	0.00170879	0.00303169	0.574259
cg10689557	0.00195151	0.00394257	0.621697
cg10689590	-0.0133225	0.00961419	0.168916
cg10689617	-0.00472523	0.00761052	0.53609
cg10689689	0.00795353	0.00747166	0.289669
cg10689740	-0.00445731	0.00402917	0.271268
cg10689789	0.00498299	0.005376	0.356212
cg10689836	0.0109949	0.00416754	0.00966688
cg10689859	-0.00242383	0.0130191	0.852685
cg10689864	0.0150993	0.0265994	0.571541
cg10689889	-0.00121353	0.00151757	0.425807
cg10689899	-0.00291982	0.00329604	0.377821
cg10689910	0.00759211	0.0110653	0.494227
cg10690003	0.00881806	0.00872272	0.31449
cg10690063	0.0030245	0.00533738	0.572213
cg10690082	0.00288255	0.00356667	0.420899
cg10690100	0.00378513	0.010355	0.715482
cg10690162	-0.0123538	0.0112886	0.276428
cg10690277	0.0258322	0.0158956	0.107285
cg10690283	0.00348937	0.00380588	0.361434
cg10690327	0.00636181	0.0045277	0.163094
cg10690390	0.00487594	0.00324347	0.135911
cg10690407	-9.90636e-05	0.00401046	0.980342
cg10690427	0.0126592	0.0104401	0.228157
cg10690434	0.00191786	0.00727517	0.792618
cg10690439	-0.000365459	0.00428774	0.932246
cg10690440	-0.00980167	0.0114332	0.393332
cg10690467	0.0171238	0.0150763	0.258751
cg10690481	-0.0121212	0.0193661	0.532808
cg10690515	0.00845253	0.00463425	0.0711497
cg10690554	-0.00443131	0.0112933	0.695609
cg10690621	0.0017021	0.00607799	0.780023
cg10690634	0.00713592	0.00453233	0.118542
cg10690657	-0.0101308	0.00899213	0.262596
cg10690696	0.00452163	0.0048355	0.351993
cg10690713	-0.0270993	0.0448498	0.547063
cg10690802	0.00496548	0.00424854	0.245284
cg10690829	0.001795	0.00854873	0.834117
cg10690887	-0.00784653	0.00692415	0.259835
cg10690916	0.00975225	0.0153921	0.527796
cg10690919	0.0175991	0.0139182	0.209003
cg10691006	-0.00243697	0.00165599	0.144267
cg10691036	0.000158036	0.00103865	0.879371
cg10691056	4.80009e-05	0.0034112	0.988801
cg10691109	-0.00463628	0.015815	0.77001
cg10691246	-0.00146473	0.00901413	0.871246
cg10691256	0.0217699	0.0260299	0.404957
cg10691259	0.00228207	0.00146127	0.121517
cg10691282	0.0178578	0.0191303	0.352819
cg10691323	-0.0195045	0.00850017	0.0238462
cg10691387	-0.0021467	0.0101901	0.833576
cg10691395	-0.0161214	0.00728978	0.029278
cg10691430	0.0136404	0.0150266	0.366192
cg10691456	-0.00949233	0.00593256	0.112744
cg10691490	-0.00325612	0.0108664	0.765066
cg10691592	0.000549977	0.00170532	0.747743
cg10691700	0.00216319	0.00386261	0.576708
cg10691742	0.00841116	0.00518258	0.107745
cg10691753	-0.00178428	0.00507177	0.725724
cg10691809	-0.00579331	0.00375583	0.126114
cg10691846	0.0114051	0.0185032	0.539042
cg10691866	-0.00283158	0.00941065	0.764122
cg10691901	-0.0133849	0.00591846	0.0258898
cg10691912	-0.00643508	0.00523959	0.222268
cg10692012	-0.0224269	0.0214081	0.297354
cg10692041	-0.00558541	0.00641561	0.38606
cg10692114	-0.010899	0.012922	0.400992
cg10692118	-0.00131091	0.00256674	0.610665
cg10692136	-0.0134134	0.0110925	0.229425
cg10692140	0.0201122	0.0110377	0.071423
cg10692176	0.00142986	0.00627959	0.820345
cg10692233	-0.00165345	0.00948424	0.861954
cg10692290	-0.000223208	0.000928053	0.810426
cg10692302	-0.00291435	0.00152472	0.0588164
cg10692309	0.00142271	0.00130793	0.279315
cg10692313	-0.0053102	0.00374907	0.159765
cg10692321	0.00185361	0.0045441	0.684207
cg10692325	-0.0186691	0.0222661	0.403775
cg10692341	-0.00897209	0.00888818	0.3152
cg10692363	-0.00648027	0.00718286	0.369127
cg10692436	-0.00470161	0.00965747	0.627439
cg10692467	-0.00122065	0.0106509	0.908987
cg10692519	-0.00127898	0.00409051	0.755182
cg10692528	-0.000453073	0.00443487	0.918833
cg10692547	0.000304312	0.00319264	0.924254
cg10692614	0.00104784	0.00734032	0.886774
cg10692636	0.0179124	0.0105156	0.0915966
cg10692693	-0.011428	0.0214173	0.594809
cg10692694	-0.000852165	0.00195296	0.663527
cg10692700	-0.00236914	0.00916955	0.796652
cg10692728	-0.0200326	0.0179457	0.266975
cg10692752	-0.00983515	0.0131002	0.454559
cg10692753	0.00086388	0.00135099	0.523996
cg10692757	-0.00189054	0.00482979	0.69631
cg10692758	0.00248219	0.00701001	0.724015
cg10692821	-0.00304683	0.00324537	0.350082
cg10692863	0.0152312	0.0181191	0.402569
cg10692869	-0.00818593	0.0087028	0.349172
cg10692870	0.000702134	0.00336031	0.834913
cg10692878	0.0103658	0.00474748	0.0313426
cg10692922	0.009645	0.00448142	0.0337867
cg10692969	-0.0268673	0.0160743	0.0977611
cg10693042	0.00370349	0.00240072	0.126072
cg10693058	0.00171431	0.00776793	0.825783
cg10693062	-0.00845549	0.0098966	0.394935
cg10693065	-0.00121608	0.0040652	0.76545
cg10693071	0.00601047	0.00492699	0.225369
cg10693170	0.00287901	0.00514263	0.576846
cg10693248	0.00820711	0.00742094	0.271407
cg10693251	0.00154837	0.00253775	0.543156
cg10693314	-0.019213	0.009398	0.0435448
cg10693321	0.00293238	0.00564052	0.604298
cg10693349	-0.0133662	0.0172486	0.440219
cg10693390	0.00150653	0.00983622	0.87858
cg10693587	-0.00831348	0.0103774	0.424964
cg10693616	-0.0101609	0.00541524	0.0635234
cg10693624	0.00203429	0.00696758	0.770919
cg10693630	0.00186459	0.00445594	0.676515
cg10693631	0.00311667	0.00412588	0.451787
cg10693635	-0.0253283	0.0175111	0.151188
cg10693685	0.00387881	0.00401055	0.335801
cg10693767	0.00220335	0.00172334	0.20402
cg10693773	-0.00159537	0.00125844	0.207837
cg10693780	0.0017481	0.00216778	0.421927
cg10693788	0.00254921	0.00684799	0.710489
cg10693841	-0.00774284	0.00614383	0.210507
cg10693865	0.0261776	0.011539	0.0254404
cg10693873	-0.0118065	0.00705407	0.097313
cg10694030	-0.00143704	0.00196689	0.466723
cg10694036	0.000908392	0.00404961	0.822969
cg10694152	-0.005804	0.00543132	0.287815
cg10694153	0.00355187	0.00544127	0.515406
cg10694252	0.0145412	0.0154848	0.349961
cg10694405	0.0147811	0.0157315	0.349694
cg10694430	-0.0114858	0.0083626	0.172678
cg10694442	-0.000649633	0.00127828	0.612425
cg10694456	-0.000151792	0.00814214	0.985163
cg10694470	0.0335678	0.00990696	0.00100717
cg10694507	-0.00562149	0.0129106	0.664199
cg10694598	-0.00104379	0.00863231	0.904
cg10694630	0.000756534	0.00404133	0.851884
cg10694727	-0.00449523	0.00992529	0.651597
cg10694781	-0.0110937	0.00922319	0.231892
cg10694833	-0.00616048	0.00845814	0.468102
cg10694959	-0.000226703	0.00157275	0.885677
cg10694992	-0.0121847	0.00748622	0.106752
cg10695013	0.0166237	0.0226688	0.465075
cg10695028	0.000199524	0.00555049	0.971396
cg10695049	0.00238784	0.00710654	0.73757
cg10695090	0.00526938	0.00953849	0.581884
cg10695105	-0.019215	0.0138349	0.167955
cg10695137	0.0021169	0.00450027	0.639099
cg10695145	0.0151633	0.0145749	0.300677
cg10695180	0.0011419	0.00674623	0.86593
cg10695220	0.00178146	0.0130395	0.891606
cg10695234	-0.000955227	0.0139865	0.945686
cg10695278	-0.00114495	0.0106461	0.914571
cg10695325	-0.000445955	0.00236658	0.850915
cg10695356	0.000930832	0.00190887	0.626876
cg10695368	-0.00493922	0.00374147	0.189806
cg10695376	-0.00826042	0.00796451	0.302166
cg10695390	0.000627558	0.00524637	0.905026
cg10695490	-0.00233924	0.00759267	0.758654
cg10695575	0.00911371	0.00908203	0.318047
cg10695583	-0.0148077	0.0103168	0.154323
cg10695606	-0.00285697	0.00548438	0.603568
cg10695623	0.00448839	0.00642102	0.486165
cg10695647	-0.0162025	0.0179997	0.370202
cg10695700	0.00945995	0.0158846	0.552826
cg10695716	0.000835705	0.00458898	0.855864
cg10695722	-0.0102662	0.0110175	0.353681
cg10695761	-0.000824831	0.00666601	0.901772
cg10695816	0.00363925	0.00407271	0.373698
cg10695831	-0.00157821	0.0027492	0.567215
cg10695848	-0.000587607	0.00327773	0.858087
cg10695855	0.00449105	0.00712099	0.529691
cg10695868	0.0118188	0.00675979	0.0834651
cg10696060	0.0148865	0.0130076	0.255172
cg10696062	0.00133772	0.0178754	0.940495
cg10696073	0.0052428	0.00720211	0.468343
cg10696085	0.00354568	0.00482184	0.463855
cg10696130	0.00204908	0.00386801	0.597459
cg10696167	-0.00183141	0.0034193	0.593417
cg10696199	0.0022888	0.00308071	0.459257
cg10696258	-0.00516254	0.00502135	0.306375
cg10696282	0.00958282	0.00542817	0.0805515
cg10696302	0.00697528	0.00371988	0.0636916
cg10696311	-0.00734224	0.0071625	0.307792
cg10696316	-0.000813103	0.00915246	0.929387
cg10696351	-0.0160394	0.00906175	0.0797739
cg10696363	-0.0160912	0.0136606	0.241619
cg10696437	-0.00438148	0.00289509	0.133328
cg10696445	0.0107791	0.0139857	0.44269
cg10696504	0.0171736	0.011701	0.145322
cg10696524	-0.00481691	0.00633421	0.44877
cg10696539	0.00966224	0.00490422	0.0515823
cg10696545	-0.00512472	0.00654798	0.435687
cg10696592	-0.00132282	0.00649145	0.838941
cg10696624	-0.000154728	0.0025973	0.952615
cg10696628	0.00176048	0.00486274	0.71809
cg10696637	-0.00603994	0.00986563	0.541782
cg10696654	0.00771396	0.00975549	0.430972
cg10696677	0.0204497	0.0111003	0.0683998
cg10696723	0.00434636	0.00345522	0.211353
cg10696724	-0.000860981	0.00308573	0.780805
cg10696755	-7.4552e-05	0.00115013	0.948446
cg10696780	-0.00826307	0.00784815	0.294938
cg10696787	-0.00235654	0.00648612	0.717132
cg10696832	-0.00976929	0.00697503	0.164426
cg10696969	0.00207482	0.00691174	0.764657
cg10697010	0.0040485	0.00443498	0.363514
cg10697030	0.00291734	0.00421926	0.490896
cg10697032	0.0027997	0.0107257	0.794608
cg10697117	-0.000431859	0.00636499	0.946041
cg10697286	0.00744298	0.0105196	0.480879
cg10697290	0.00273203	0.015424	0.859765
cg10697350	0.00664364	0.0144884	0.647554
cg10697419	-0.00011705	0.00157702	0.940982
cg10697431	-0.000342525	0.012658	0.978466
cg10697445	0.0105206	0.0247044	0.671125
cg10697473	-0.00287925	0.0041861	0.493164
cg10697484	0.0085705	0.0182377	0.639426
cg10697488	-0.0289581	0.01283	0.0261791
cg10697491	-0.00116837	0.0142266	0.934711
cg10697663	0.0147131	0.0106613	0.170649
cg10697737	-0.00228883	0.0102751	0.824181
cg10697784	-0.00913738	0.00623872	0.146161
cg10697843	-0.000357939	0.00163966	0.82764
cg10697882	-0.0409675	0.0331009	0.218742
cg10697883	0.000592645	0.00623687	0.924487
cg10697992	0.0146403	0.0168865	0.388027
cg10697995	0.00257323	0.00109532	0.0207754
cg10698155	-0.000637031	0.00227114	0.779682
cg10698161	0.00550649	0.00998332	0.582474
cg10698222	-0.000253528	0.00125475	0.840285
cg10698255	-0.00334517	0.00661854	0.614373
cg10698265	-0.00854334	0.00871698	0.329412
cg10698327	0.00664209	0.0113354	0.559224
cg10698355	-0.00122248	0.00249004	0.624539
cg10698419	0.00255577	0.00509191	0.616823
cg10698424	-0.00142959	0.0016957	0.4012
cg10698427	0.00891081	0.0137911	0.519678
cg10698549	0.00139674	0.00196536	0.478937
cg10698607	0.00437136	0.00518748	0.401421
cg10698635	-0.0236172	0.0114907	0.0424538
cg10698762	-0.0242787	0.0159639	0.131453
cg10698846	-0.0128847	0.00947121	0.17676
cg10698889	0.00246863	0.00329885	0.456018
cg10698910	0.00238693	0.00648514	0.713605
cg10698920	0.00272832	0.00551391	0.621822
cg10698928	-0.00554064	0.0200991	0.783373
cg10698936	0.00575465	0.0103517	0.57951
cg10698959	0.0088202	0.00879067	0.31811
cg10698964	-0.000154618	0.0030274	0.959369
cg10699049	0.00555288	0.00620698	0.373139
cg10699064	0.000402263	0.00234479	0.864133
cg10699073	-0.00284369	0.00315073	0.368934
cg10699157	-0.00205646	0.0104355	0.844177
cg10699171	0.0236371	0.0232931	0.312665
cg10699177	-0.000543637	0.00389919	0.889396
cg10699192	0.00369242	0.0167017	0.825481
cg10699222	-0.010363	0.00714662	0.150172
cg10699264	-0.000750438	0.00252992	0.767368
cg10699291	-0.0154855	0.00670805	0.0230302
cg10699310	-0.00559575	0.00699773	0.425808
cg10699312	-0.0127585	0.0136038	0.350572
cg10699328	0.004849	0.00782119	0.536679
cg10699382	-0.0036062	0.0105157	0.732369
cg10699397	0.00378615	0.010043	0.706977
cg10699438	-0.00256978	0.0046234	0.579575
cg10699496	0.00165682	0.00664239	0.803539
cg10699517	0.0269966	0.0167454	0.110075
cg10699522	0.0264991	0.0268354	0.325796
cg10699542	-0.00549186	0.0117835	0.642182
cg10699547	0.00570399	0.00684039	0.406342
cg10699590	-0.00239246	0.00796844	0.764616
cg10699599	-0.0057965	0.00419813	0.170439
cg10699610	0.0215275	0.0216383	0.322195
cg10699675	2.10668e-05	0.00172555	0.990283
cg10699846	0.00691667	0.0133648	0.605931
cg10699881	0.000810219	0.00107144	0.451308
cg10699884	-0.0115005	0.0093077	0.219507
cg10699939	0.0122104	0.0156022	0.435707
cg10699986	-0.000142107	0.00287701	0.960704
cg10700019	0.0130825	0.00772855	0.093617
cg10700076	0.0100875	0.011109	0.366036
cg10700114	0.00873311	0.00639026	0.174807
cg10700126	-0.0105665	0.00785455	0.181581
cg10700135	0.000787389	0.00584686	0.893145
cg10700232	-0.00131271	0.00583399	0.82243
cg10700270	0.00111506	0.00624952	0.858752
cg10700275	0.00138726	0.00143696	0.336665
cg10700299	0.00301361	0.00522612	0.565476
cg10700357	0.00099963	0.00483573	0.836651
cg10700384	0.000969864	0.00340816	0.776561
cg10700424	0.00132297	0.00168092	0.433114
cg10700435	-0.00248639	0.0122475	0.839538
cg10700459	0.0056947	0.00631124	0.36906
cg10700483	-0.0170661	0.00843815	0.0457951
cg10700560	-0.00764778	0.010811	0.480961
cg10700564	-0.00458682	0.00336826	0.176328
cg10700575	0.00649951	0.0187634	0.729775
cg10700634	0.00833871	0.00781106	0.288293
cg10700643	-0.0025607	0.00494882	0.605994
cg10700647	-0.0040873	0.00426009	0.339651
cg10700683	-0.0133076	0.011256	0.239903
cg10700689	-0.00726417	0.0115466	0.530706
cg10700717	-0.00701504	0.00293448	0.0186946
cg10700718	-0.0142531	0.0133209	0.287203
cg10700761	-0.0113559	0.0124518	0.363967
cg10700773	-0.0189467	0.0125959	0.135682
cg10700812	-0.00109934	0.0113367	0.922943
cg10700847	0.00858192	0.00838886	0.30877
cg10700874	-0.000700661	0.00136678	0.609336
cg10700907	0.00258281	0.0132848	0.846243
cg10700934	0.00257138	0.00389779	0.510962
cg10701033	0.00442943	0.0057608	0.44377
cg10701051	-0.000753696	0.00244584	0.758606
cg10701080	-0.0472904	0.0253941	0.0655025
cg10701102	0.0165664	0.0133121	0.21624
cg10701104	-0.00598646	0.0146582	0.68385
cg10701168	-0.000373569	0.0074508	0.960112
cg10701179	0.00330021	0.00524729	0.530825
cg10701198	-0.0370556	0.0195281	0.0606397
cg10701232	0.00173917	0.00580926	0.765272
cg10701252	0.00610503	0.00864489	0.481706
cg10701253	-0.00252254	0.00320262	0.432765
cg10701286	-0.00273172	0.00171879	0.115143
cg10701442	0.00291962	0.0130603	0.823564
cg10701497	0.0128054	0.00721325	0.0788967
cg10701560	-0.00247586	0.0154246	0.8728
cg10701568	-0.00313253	0.013535	0.817447
cg10701577	-0.00761767	0.00708117	0.284621
cg10701586	-0.000672225	0.0098798	0.945889
cg10701607	-0.000225918	0.00550395	0.967341
cg10701636	-0.00166691	0.0066711	0.8032
cg10701640	0.00571065	0.0125419	0.649863
cg10701681	-0.00551855	0.00490083	0.262843
cg10701733	0.00433541	0.00469623	0.358142
cg10701746	0.0674034	0.0287536	0.0210466
cg10701801	0.0196233	0.0516737	0.704933
cg10701847	-0.0049362	0.00906476	0.587277
cg10701922	-0.00998293	0.0147864	0.501144
cg10701977	0.00288826	0.0045939	0.530968
cg10702113	0.00128532	0.00133353	0.337448
cg10702145	0.0119835	0.00721073	0.0996654
cg10702158	0.00115344	0.000918186	0.211963
cg10702170	0.00211055	0.00797973	0.791948
cg10702191	0.000308049	0.00196293	0.875614
cg10702227	-0.00442036	0.0163605	0.787575
cg10702238	0.016078	0.0054391	0.00388767
cg10702283	0.00127883	0.00443497	0.773674
cg10702286	0.00249558	0.0067961	0.71424
cg10702309	-0.00661402	0.00553782	0.235172
cg10702366	-0.00826912	0.0167633	0.622891
cg10702394	-0.00483758	0.00341799	0.160078
cg10702431	0.000428399	0.00438912	0.922441
cg10702450	-3.1637e-05	0.00463366	0.994566
cg10702457	-0.00359086	0.00442495	0.419004
cg10702552	0.000472119	0.00533919	0.929716
cg10702593	0.00273036	0.00404768	0.501519
cg10702645	-0.00199237	0.00137337	0.149989
cg10702669	0.00355737	0.00539924	0.511497
cg10702697	0.0010518	0.00195444	0.591662
cg10702714	-0.000610012	0.00132569	0.646411
cg10702755	-0.00131608	0.00156445	0.402221
cg10702770	-0.00276397	0.00915236	0.763283
cg10702789	0.000355361	0.0022066	0.872383
cg10702818	-0.00465901	0.00753226	0.537625
cg10702922	0.0130998	0.00745662	0.0820137
cg10702989	-0.00241611	0.00214867	0.263507
cg10703001	0.00578167	0.00711537	0.4184
cg10703101	0.0121636	0.0125016	0.332918
cg10703141	0.00334423	0.00456076	0.465114
cg10703154	0.000209709	0.0183626	0.990911
cg10703273	0.00505242	0.00747608	0.50072
cg10703331	-0.0026471	0.00250598	0.29337
cg10703338	-0.000833728	0.00706989	0.906362
cg10703441	0.000300593	0.00397655	0.939895
cg10703473	0.013891	0.00524544	0.00940442
cg10703475	-0.00166691	0.00771879	0.829462
cg10703481	0.00523087	0.011601	0.653038
cg10703496	0.00131823	0.00100883	0.194315
cg10703506	0.00491012	0.00790286	0.53581
cg10703625	0.00903318	0.00727612	0.217331
cg10703670	-0.00692198	0.00682321	0.312804
cg10703676	4.50788e-05	0.00357227	0.989957
cg10703691	-0.0252928	0.0142804	0.0795804
cg10703692	0.0199489	0.0164909	0.22925
cg10703703	-0.000800302	0.00280862	0.776276
cg10703721	0.00487312	0.0087203	0.577531
cg10703763	0.00199062	0.00432931	0.646657
cg10703784	-0.00464114	0.00777567	0.551937
cg10703786	0.00411968	0.00681877	0.5471
cg10703813	0.00266746	0.00169122	0.117898
cg10703814	0.00603481	0.00756637	0.427002
cg10703875	0.000401542	0.00610363	0.947678
cg10703884	0.00454856	0.00720444	0.529249
cg10703935	-0.00734947	0.0092334	0.427938
cg10703940	0.0207011	0.0153082	0.179334
cg10703949	0.017225	0.0110254	0.121375
cg10704012	-0.0051885	0.0122475	0.672741
cg10704034	0.0209432	0.02196	0.342537
cg10704055	0.00578592	0.00599982	0.337198
cg10704069	0.0039684	0.00410418	0.335918
cg10704086	-0.0248227	0.0233832	0.290993
cg10704105	0.00514176	0.00604871	0.397323
cg10704137	-0.00294074	0.00568513	0.606111
cg10704147	0.00261711	0.0131774	0.842974
cg10704177	0.00411416	0.00705128	0.560895
cg10704195	0.00447667	0.00453658	0.326126
cg10704226	0.00186205	0.00391117	0.635052
cg10704263	-0.0201335	0.0168887	0.236034
cg10704270	-0.015085	0.0120877	0.214958
cg10704307	-0.00548183	0.0125555	0.663338
cg10704368	0.0109795	0.0208393	0.599454
cg10704374	0.0115722	0.0219969	0.599994
cg10704395	-0.00902172	0.0102529	0.381012
cg10704446	-0.0149711	0.0145434	0.305772
cg10704457	-0.00313867	0.00282629	0.269436
cg10704491	0.0224969	0.0156507	0.153715
cg10704492	0.00210169	0.00846323	0.804387
cg10704534	-0.00985906	0.0104245	0.346549
cg10704545	0.00851615	0.00484507	0.0818598
cg10704629	-0.00497019	0.0104564	0.635592
cg10704678	-0.00226157	0.00407176	0.579843
cg10704680	0.00684616	0.00945526	0.470721
cg10704709	0.00612271	0.00645369	0.345053
cg10704729	-0.0143028	0.0140941	0.312646
cg10704762	0.00013698	0.00800786	0.986386
cg10704770	-0.00259839	0.00298935	0.386809
cg10704830	0.00248845	0.00374143	0.507514
cg10704862	0.00611258	0.0159479	0.702322
cg10704887	-0.0196952	0.0166978	0.240994
cg10704906	-0.0124214	0.0101354	0.223252
cg10704927	-0.00512739	0.00950924	0.590947
cg10704966	0.00469638	0.00793711	0.555388
cg10705030	-0.00337925	0.00814917	0.679269
cg10705045	-0.00550489	0.011283	0.626695
cg10705051	0.000778614	0.00607198	0.898224
cg10705060	-0.00594138	0.0101137	0.558222
cg10705085	0.0180222	0.0112063	0.110942
cg10705124	-0.00383572	0.00583795	0.512669
cg10705188	0.00390007	0.00396716	0.327936
cg10705236	-0.00553496	0.0039767	0.167056
cg10705251	-0.00330518	0.00532299	0.536061
cg10705306	-0.02629	0.0192082	0.174163
cg10705365	0.00455903	0.00510522	0.373994
cg10705379	-0.00651708	0.00997	0.514825
cg10705391	0.0122269	0.0104738	0.245836
cg10705394	2.75717e-05	0.00173732	0.98737
cg10705406	0.00946379	0.00633472	0.138336
cg10705422	-0.0310514	0.0136292	0.0248356
cg10705487	0.00232689	0.0124957	0.852653
cg10705503	0.00230761	0.00350156	0.511395
cg10705523	-0.00311488	0.00365436	0.396044
cg10705541	0.00198933	0.00349142	0.570106
cg10705570	-0.00303944	0.0105379	0.773614
cg10705616	-0.00623314	0.0104217	0.55113
cg10705617	-0.0438123	0.021956	0.048713
cg10705675	-0.00268261	0.00462529	0.563227
cg10705731	0.0037378	0.00371332	0.31656
cg10705778	0.00436445	0.00866318	0.615515
cg10705784	0.00411126	0.00788396	0.603192
cg10705789	0.00322097	0.010858	0.767352
cg10705800	-0.00844925	0.0139459	0.545982
cg10705835	0.000347037	0.00406262	0.932097
cg10705909	0.00327696	0.00669118	0.625389
cg10705922	0.00807503	0.0128225	0.530291
cg10705951	0.00148782	0.00195656	0.44879
cg10705999	0.000602733	0.0135164	0.964521
cg10706006	0.00606277	0.00651845	0.354562
cg10706013	-0.0106032	0.0132214	0.424471
cg10706034	-0.00115375	0.00105644	0.277406
cg10706039	0.0120987	0.00778682	0.123404
cg10706055	0.00117381	0.00558515	0.833965
cg10706072	-0.0135016	0.0175778	0.444235
cg10706073	-0.00749769	0.0195057	0.701509
cg10706082	0.000567912	0.00517124	0.912771
cg10706100	0.00200636	0.00242072	0.409177
cg10706230	-0.00794968	0.00725991	0.276142
cg10706246	0.00839479	0.00959669	0.383801
cg10706266	0.000576353	0.00143224	0.68824
cg10706293	-0.000940914	0.00255992	0.713981
cg10706341	0.0199035	0.0192994	0.304888
cg10706389	-0.00276814	0.00252042	0.274717
cg10706405	0.0154482	0.0131437	0.242654
cg10706438	0.0108547	0.0160618	0.500722
cg10706454	-0.00100364	0.00198378	0.614025
cg10706473	0.00828396	0.00792017	0.298114
cg10706542	0.00709349	0.00493683	0.153881
cg10706553	-0.00108027	0.00106745	0.313976
cg10706579	0.00361021	0.00360041	0.318415
cg10706611	-0.000361452	0.00374953	0.923396
cg10706617	0.00276813	0.0060167	0.646461
cg10706642	0.000452758	0.00135377	0.738747
cg10706649	0.00111709	0.00571931	0.84554
cg10706659	-0.00343334	0.00919719	0.709713
cg10706724	-0.00117962	0.00361538	0.744896
cg10706802	-0.0109578	0.0108752	0.316084
cg10706843	0.00533365	0.00840862	0.527329
cg10706861	0.00277614	0.00483371	0.567035
cg10706910	0.000511352	0.00118087	0.665926
cg10706929	-0.0171335	0.0148936	0.252724
cg10706963	0.00684031	0.00591925	0.250597
cg10706966	0.000265868	0.00108315	0.806604
cg10706989	0.000862577	0.00172332	0.6178
cg10707081	-0.00186563	0.0149188	0.900733
cg10707110	-0.00349637	0.00484242	0.471962
cg10707120	0.00334772	0.00890438	0.70774
cg10707139	-0.00300157	0.0134798	0.824245
cg10707163	-0.00265787	0.00810341	0.743602
cg10707300	-0.000794878	0.0014606	0.587506
cg10707414	-0.00197096	0.00284958	0.49075
cg10707460	0.00121986	0.00454597	0.788991
cg10707509	0.00949823	0.012376	0.444608
cg10707515	0.00519708	0.00714314	0.468582
cg10707578	-0.00169098	0.0143808	0.906632
cg10707626	0.00548803	0.00402192	0.175463
cg10707651	0.00127829	0.00811618	0.875169
cg10707688	-0.0170039	0.0217339	0.435846
cg10707733	-0.00238051	0.00546177	0.663885
cg10707774	-0.00723667	0.00614715	0.241894
cg10707775	0.00360561	0.00667408	0.590232
cg10707786	-0.0254592	0.0211054	0.230552
cg10707788	0.00410482	0.0157007	0.79429
cg10707794	0.0114983	0.00507494	0.0256253
cg10707823	0.00133288	0.00393003	0.735206
cg10707875	-0.0192682	0.0233178	0.410585
cg10707964	0.0110219	0.0108703	0.313058
cg10708038	0.00139111	0.00114575	0.22755
cg10708046	-0.00221659	0.0017098	0.19782
cg10708102	0.0137198	0.0202658	0.499973
cg10708189	0.0126763	0.0138208	0.361248
cg10708213	0.00208673	0.00401085	0.604024
cg10708271	-0.0129642	0.0121081	0.286877
cg10708400	0.0163777	0.00858282	0.0592338
cg10708527	0.0085383	0.00475756	0.0757258
cg10708548	-0.00241454	0.00209481	0.251811
cg10708588	0.00353537	0.00562761	0.531294
cg10708599	-0.0168046	0.00784203	0.0345489
cg10708621	0.0163381	0.0164461	0.322895
cg10708642	-0.00127939	0.00852305	0.88098
cg10708669	0.00225076	0.00596582	0.706768
cg10708675	-0.00594432	0.00393961	0.134488
cg10708739	0.0089754	0.00644579	0.166877
cg10708793	-0.00763146	0.00607619	0.212056
cg10708851	0.0121761	0.00893685	0.176115
cg10708898	0.00886343	0.00725875	0.224932
cg10708905	-0.00519492	0.00261586	0.0497785
cg10708950	0.00116794	0.00319618	0.71557
cg10708955	0.000970403	0.00333061	0.771381
cg10708972	0.00600906	0.00532959	0.262234
cg10709021	0.00653135	0.00631569	0.303562
cg10709026	0.00666173	0.00327736	0.0447388
cg10709027	-0.00316447	0.00327432	0.33615
cg10709031	0.00303836	0.0126572	0.810783
cg10709062	0.00481369	0.00516663	0.353741
cg10709080	0.00639678	0.0104522	0.541923
cg10709124	0.00368954	0.00770877	0.633256
cg10709147	0.00512075	0.007912	0.518976
cg10709155	-0.00133617	0.00213955	0.533714
cg10709184	0.00278716	0.00703664	0.692881
cg10709220	0.012509	0.0140699	0.376107
cg10709246	-0.00694627	0.012935	0.592451
cg10709267	0.0111373	0.01303	0.394735
cg10709282	-0.0132134	0.00855675	0.125698
cg10709296	3.03589e-05	0.00417841	0.994217
cg10709331	-0.00636989	0.0059471	0.286707
cg10709343	-0.00261627	0.00356781	0.465092
cg10709350	0.0171342	0.0115573	0.141342
cg10709351	-0.000876084	0.00411867	0.831986
cg10709378	0.0103435	0.0101797	0.312036
cg10709422	-0.00508537	0.00943673	0.59116
cg10709432	-0.0017663	0.00375127	0.638771
cg10709451	-0.00306195	0.00947852	0.747338
cg10709461	0.00731303	0.00910611	0.423827
cg10709473	0.00642501	0.00542456	0.239051
cg10709481	0.00106107	0.00574475	0.853836
cg10709532	0.00186137	0.00149764	0.216823
cg10709563	0.00130987	0.00349187	0.708366
cg10709593	-0.0137469	0.00823723	0.0982699
cg10709645	0.0320516	0.0177558	0.074064
cg10709671	0.00740635	0.00500144	0.141792
cg10709704	-0.00480605	0.00471012	0.310017
cg10709708	0.000633501	0.00203314	0.756003
cg10709729	0.017073	0.018679	0.362905
cg10709771	0.0219879	0.0161861	0.17738
cg10709785	-0.0043116	0.00601195	0.474939
cg10709852	0.000170019	0.00425278	0.96819
cg10709925	-0.0034724	0.00845041	0.682014
cg10709933	-0.00607608	0.00470178	0.199234
cg10710019	0.00267239	0.0064946	0.681602
cg10710052	0.000640792	0.00488713	0.895945
cg10710071	0.00760002	0.00410386	0.0669875
cg10710079	0.00482375	0.0065512	0.463262
cg10710128	0.00564242	0.0047983	0.242419
cg10710176	-0.0216108	0.0117076	0.0678682
cg10710218	-0.026216	0.0155831	0.0956248
cg10710306	0.00146831	0.00165743	0.377799
cg10710412	0.00397106	0.00794828	0.618445
cg10710425	-0.00626546	0.020059	0.755424
cg10710431	0.00119795	0.0081072	0.882827
cg10710439	0.0112188	0.0137008	0.414821
cg10710457	0.0213591	0.022599	0.346867
cg10710468	-0.000681245	0.00833296	0.935007
cg10710472	0.00394235	0.00465984	0.399558
cg10710494	0.00498826	0.00784567	0.526361
cg10710542	0.00542347	0.00720759	0.453539
cg10710568	0.00134017	0.00733533	0.855403
cg10710569	-0.00620951	0.0126696	0.625129
cg10710607	0.0101984	0.00759514	0.182392
cg10710610	-0.0244312	0.0214382	0.257172
cg10710703	-0.00127438	0.00215432	0.55549
cg10710790	0.00481882	0.0085936	0.576226
cg10710951	-0.00139469	0.00673322	0.836325
cg10710974	0.0035909	0.00810706	0.65877
cg10710988	0.0057288	0.00547436	0.297863
cg10710993	-0.00612632	0.0221645	0.78281
cg10711022	0.00605476	0.00428931	0.161174
cg10711039	-0.00132221	0.0010124	0.194544
cg10711075	-0.00430978	0.00681958	0.528848
cg10711095	-0.000620116	0.00121473	0.610827
cg10711113	-0.00776131	0.00692548	0.265104
cg10711136	0.0129292	0.0175613	0.463315
cg10711145	-0.00932231	0.00679835	0.173363
cg10711190	-0.000227796	0.00731002	0.975202
cg10711209	-0.0010492	0.00210366	0.619049
cg10711255	0.00238366	0.00530877	0.6544
cg10711292	0.00273613	0.00646855	0.673211
cg10711303	0.0215862	0.020718	0.299968
cg10711405	0.00428412	0.00478843	0.373106
cg10711475	-0.000615353	0.00588099	0.916876
cg10711694	0.00698607	0.00384813	0.0724527
cg10711739	0.00244965	0.00748289	0.744075
cg10711765	0.0044326	0.00483161	0.361132
cg10711775	-0.00309057	0.00509001	0.545105
cg10711778	-0.00144968	0.005785	0.802643
cg10711857	-0.00139535	0.00152597	0.362702
cg10711871	0.00846895	0.00841432	0.316608
cg10711883	0.000228489	0.0010958	0.835252
cg10711888	-0.0167214	0.00840891	0.0494851
cg10711928	0.00107735	0.0090662	0.905647
cg10711974	0.000363	0.00307763	0.906345
cg10711996	0.00222142	0.00203875	0.278509
cg10712044	0.00939528	0.00804198	0.245472
cg10712053	0.00700255	0.00413261	0.0932898
cg10712092	0.00747397	0.00808819	0.35768
cg10712101	0.00432399	0.00760266	0.570803
cg10712116	-0.00335807	0.0024631	0.175832
cg10712125	0.0163175	0.00437122	0.000314616
cg10712173	-0.00677055	0.00811309	0.405977
cg10712201	0.00672849	0.00440495	0.129798
cg10712211	-0.0148739	0.0166344	0.373383
cg10712261	0.000633931	0.00388974	0.870867
cg10712263	0.00501489	0.00815884	0.540177
cg10712265	-0.00859109	0.01329	0.51948
cg10712356	0.0103991	0.00497987	0.0393171
cg10712440	-0.00196495	0.012111	0.871441
cg10712476	0.00459464	0.0102391	0.654594
cg10712491	-0.00329323	0.0144941	0.820723
cg10712551	-0.00064716	0.00234453	0.783095
cg10712554	0.000390834	0.00731894	0.95752
cg10712561	-0.0125496	0.0121424	0.303847
cg10712573	-0.0143631	0.0106675	0.181205
cg10712578	-0.0130287	0.047949	0.786398
cg10712606	-0.00135124	0.00315249	0.669118
cg10712623	-0.00209367	0.00271435	0.442327
cg10712668	0.000263576	0.00231828	0.909708
cg10712669	-0.00699931	0.0149304	0.640237
cg10712728	-0.00587851	0.00728171	0.421411
cg10712742	0.0088033	0.00454567	0.0556125
cg10712749	0.0101374	0.00776431	0.19467
cg10712816	0.00285398	0.00590808	0.630106
cg10712827	-0.00754741	0.0103262	0.466551
cg10712835	0.00737621	0.00594772	0.217813
cg10712837	-0.00686996	0.00734391	0.351804
cg10712884	-0.000540315	0.0290507	0.985198
cg10712902	-0.00443618	0.0034838	0.205838
cg10712934	-0.00319979	0.00531992	0.548886
cg10712974	-0.011792	0.0196738	0.550276
cg10712991	0.00180596	0.00459609	0.695205
cg10713002	0.0183097	0.0226749	0.421301
cg10713073	0.000530233	0.0014249	0.710592
cg10713124	0.0293194	0.0136017	0.0335165
cg10713134	0.0035804	0.00822865	0.664418
cg10713137	0.0010008	0.00844094	0.905858
cg10713220	-0.0420273	0.0182434	0.023309
cg10713232	0.00271759	0.00705939	0.701084
cg10713236	0.00352487	0.00376601	0.351544
cg10713254	0.00713671	0.00650949	0.275557
cg10713339	0.00719612	0.00500047	0.153248
cg10713390	0.00437751	0.00452275	0.335436
cg10713431	0.000559412	0.00628497	0.929254
cg10713461	-0.0285863	0.0186479	0.128445
cg10713515	-0.00568106	0.0161814	0.726262
cg10713580	0.00281022	0.00763823	0.713714
cg10713589	-0.0370983	0.0183093	0.0454074
cg10713626	-0.00456197	0.00721387	0.528576
cg10713715	0.00278691	0.00731499	0.704022
cg10713839	-0.0067846	0.0113528	0.551447
cg10713842	0.00112445	0.010786	0.917179
cg10713875	-0.0485984	0.0522359	0.354424
cg10713881	0.0201136	0.0130068	0.125169
cg10713951	0.0037647	0.00216296	0.0848426
cg10714041	-0.0083083	0.00525719	0.117181
cg10714061	0.00469303	0.0143459	0.744251
cg10714075	0.000426243	0.0036482	0.907224
cg10714111	0.000975358	0.010644	0.927172
cg10714160	0.00518723	0.00494574	0.296785
cg10714222	-0.0190689	0.0145523	0.193071
cg10714261	-0.00455838	0.00907103	0.616406
cg10714284	-0.00639862	0.00648976	0.326534
cg10714286	-0.00644271	0.0127703	0.615015
cg10714329	-0.00185454	0.00162231	0.255706
cg10714356	0.0222395	0.0250006	0.375839
cg10714403	0.000834494	0.00216617	0.700878
cg10714415	-0.00231638	0.00232902	0.322346
cg10714486	0.000194393	0.00414547	0.962692
cg10714492	-0.000235457	0.0057759	0.967564
cg10714493	0.0032112	0.0195737	0.870018
cg10714501	0.0019522	0.00309411	0.529518
cg10714509	-0.0301244	0.0259866	0.249124
cg10714510	-0.00389513	0.0108514	0.720387
cg10714547	-0.00589786	0.010918	0.590261
cg10714639	-0.00703719	0.0135576	0.604866
cg10714773	0.0115848	0.0162385	0.47725
cg10714960	-0.00478225	0.00996794	0.632443
cg10714973	0.0026144	0.00705125	0.711592
cg10714994	0.00235981	0.0074991	0.753661
cg10715027	0.00521602	0.00352973	0.14262
cg10715028	0.0173261	0.0245858	0.482624
cg10715039	0.00290089	0.0077865	0.710269
cg10715092	0.00826964	0.0157286	0.60021
cg10715115	-0.00873041	0.00972545	0.371509
cg10715147	0.00181706	0.0147483	0.902192
cg10715191	0.00800441	0.0128673	0.535308
cg10715197	-0.00192557	0.00491477	0.696044
cg10715223	-0.0116399	0.00726622	0.112327
cg10715265	0.000588466	0.00279797	0.833847
cg10715272	-0.00580702	0.0118719	0.625813
cg10715287	-0.00154989	0.0030458	0.61197
cg10715311	-0.00431766	0.0036415	0.238557
cg10715333	-0.00236782	0.00628385	0.707112
cg10715361	0.00212455	0.00809063	0.793403
cg10715371	-0.0170507	0.00810109	0.0378202
cg10715374	-0.00816794	0.00350018	0.0216194
cg10715426	-0.00630134	0.00896168	0.483601
cg10715460	0.000189102	0.00815283	0.981541
cg10715461	0.0108582	0.0136893	0.429548
cg10715502	-0.00136624	0.00963367	0.887508
cg10715527	-0.00920467	0.0169313	0.587894
cg10715529	-0.00904763	0.0112073	0.421413
cg10715564	-0.00301482	0.00943251	0.749923
cg10715584	0.0164733	0.0189784	0.38747
cg10715640	0.00493299	0.00707086	0.487015
cg10715804	0.00171291	0.00536427	0.750151
cg10715820	-0.0120241	0.00748955	0.111548
cg10715851	-0.00554203	0.0194143	0.775881
cg10715905	0.00411754	0.00904895	0.650074
cg10715930	-0.000660912	0.00193681	0.733641
cg10716031	-0.002721	0.00607655	0.655275
cg10716112	0.0114235	0.00464193	0.0155701
cg10716120	0.000426149	0.00971979	0.965117
cg10716163	0.00119716	0.0016521	0.470373
cg10716258	-0.0390948	0.0185167	0.0372378
cg10716304	-0.0180505	0.0167368	0.28341
cg10716309	-0.00256771	0.0016391	0.120381
cg10716343	0.00150868	0.00712158	0.832658
cg10716350	-0.0111682	0.016577	0.502049
cg10716351	0.017046	0.0104531	0.106094
cg10716356	0.00645933	0.00459744	0.163124
cg10716379	-0.00196633	0.00402471	0.62622
cg10716387	0.000470358	0.00160448	0.770013
cg10716444	-0.0048169	0.00736865	0.514805
cg10716485	0.00685962	0.0051341	0.184553
cg10716524	-0.00146292	0.00375266	0.697487
cg10716548	0.0137658	0.0158319	0.386659
cg10716582	-0.000310515	0.00879907	0.971919
cg10716598	0.000744064	0.00428397	0.862464
cg10716607	-0.00377921	0.00163811	0.0231139
cg10716612	-0.00108679	0.0107512	0.919685
cg10716641	-0.000471763	0.0174821	0.978525
cg10716648	0.00185793	0.0014679	0.208561
cg10716666	-0.00165464	0.00810317	0.838615
cg10716697	0.00679531	0.0126462	0.592227
cg10716705	-0.00280101	0.0145006	0.847222
cg10716711	-0.0045564	0.0132288	0.731245
cg10716760	0.00817234	0.00407216	0.0474617
cg10716823	0.00111464	0.00590483	0.850658
cg10716835	0.00218066	0.00153309	0.158023
cg10716862	0.00984269	0.0250036	0.694677
cg10716882	0.0056297	0.00456816	0.220698
cg10716909	0.00618509	0.00493354	0.21288
cg10717082	0.0166346	0.0127176	0.193873
cg10717121	-0.00926156	0.0114301	0.419703
cg10717149	0.00161811	0.0058962	0.784318
cg10717169	-5.05693e-05	0.00526902	0.992362
cg10717189	0.0107535	0.022342	0.631344
cg10717214	-0.00784455	0.00941859	0.406897
cg10717221	-0.000780547	0.00377452	0.836592
cg10717290	-9.14817e-05	0.00240151	0.969689
cg10717312	0.0120105	0.00817682	0.145014
cg10717379	-0.00479097	0.0090964	0.599576
cg10717408	-0.0127593	0.0137065	0.35415
cg10717425	0.00716094	0.0063232	0.260138
cg10717448	-0.0162562	0.0154065	0.293899
cg10717472	-0.0191996	0.020918	0.360905
cg10717480	0.00190966	0.00419432	0.649884
cg10717504	0.00891033	0.00396967	0.0269968
cg10717509	-0.010011	0.019435	0.607616
cg10717522	0.0032332	0.00471454	0.494429
cg10717580	0.0154046	0.0144583	0.289238
cg10717610	0.0200558	0.0140749	0.157289
cg10717612	-0.00304651	0.00405882	0.454663
cg10717691	-0.0102403	0.0144667	0.480683
cg10717694	-0.00943368	0.00795139	0.238268
cg10717739	-0.000382512	0.00188626	0.839712
cg10717750	0.00184891	0.003693	0.617715
cg10717754	0.00182463	0.00479941	0.704619
cg10717809	-0.00274829	0.00506483	0.588598
cg10717816	0.00147585	0.0104618	0.888098
cg10717869	0.0112088	0.0119722	0.35141
cg10717876	0.00883626	0.00584501	0.133748
cg10717906	-0.000551935	0.00139131	0.692432
cg10717907	-0.00757593	0.00541707	0.165048
cg10717991	-0.00579368	0.0177777	0.745185
cg10718016	0.0040339	0.00699232	0.565301
cg10718026	-0.00180696	0.0103679	0.861995
cg10718027	-0.0138418	0.0263703	0.600813
cg10718051	-0.00354402	0.00382823	0.356799
cg10718066	-0.00922499	0.0114914	0.42401
cg10718078	-0.00288595	0.00708259	0.684533
cg10718100	-0.000407355	0.00367167	0.911882
cg10718130	0.0135886	0.00817482	0.0995932
cg10718217	0.000290972	0.00468072	0.950556
cg10718267	0.012244	0.012662	0.335885
cg10718401	-0.0200107	0.0228915	0.38413
cg10718521	0.00473757	0.00831971	0.570335
cg10718575	0.0192784	0.00825589	0.0215357
cg10718608	-0.0155224	0.0121311	0.203665
cg10718614	-0.019623	0.012091	0.10775
cg10718618	1.59616e-05	0.00109724	0.988423
cg10718619	0.00995605	0.0091545	0.279404
cg10718625	0.000530478	0.0133892	0.968475
cg10718697	0.0109221	0.00896013	0.225726
cg10718705	0.00369419	0.011709	0.753039
cg10718721	0.00110789	0.0029936	0.7121
cg10718795	0.00963037	0.00819702	0.242839
cg10718809	0.0130684	0.0125053	0.298528
cg10718813	-0.000695438	0.0015932	0.663412
cg10718835	0.00272491	0.00467839	0.561577
cg10718885	0.00530259	0.00507957	0.299046
cg10718894	0.00925115	0.00977769	0.346353
cg10718898	-0.0626194	0.0360834	0.0857487
cg10718914	0.000901512	0.00664967	0.892432
cg10718938	-0.00471315	0.00914909	0.607585
cg10718977	-0.00503557	0.00924794	0.587305
cg10718991	-0.00241175	0.00233885	0.30495
cg10719029	-0.00441372	0.0135989	0.746188
cg10719100	-0.00127552	0.00289365	0.660309
cg10719144	-0.00223469	0.0135705	0.869534
cg10719149	-0.00248167	0.00430304	0.565422
cg10719215	-0.00492575	0.0043956	0.265138
cg10719228	-0.0258257	0.0147637	0.0833127
cg10719247	0.00487619	0.0053277	0.362261
cg10719291	-0.000980197	0.00460581	0.831903
cg10719303	0.0325416	0.0166999	0.0541444
cg10719337	0.0081238	0.0211648	0.701915
cg10719338	-0.0148531	0.0249254	0.552587
cg10719346	0.00832842	0.00823936	0.314548
cg10719363	-0.00255713	0.00313576	0.416738
cg10719390	-0.00486262	0.00372554	0.194816
cg10719402	0.0070375	0.00427889	0.103172
cg10719447	0.00328551	0.00467228	0.483569
cg10719522	-0.00265393	0.00852363	0.756174
cg10719604	0.0068151	0.0140866	0.629584
cg10719637	-0.0115733	0.0115854	0.320227
cg10719664	0.00903978	0.0106201	0.396692
cg10719673	0.00447805	0.00746644	0.550024
cg10719689	0.00586818	0.00565043	0.301525
cg10719727	-0.00159272	0.0037185	0.669336
cg10719746	-0.00238422	0.00728963	0.744299
cg10719792	0.00260236	0.00771424	0.736564
cg10719847	-0.00253087	0.00965215	0.793701
cg10719852	-0.00979655	0.00657057	0.139116
cg10719895	0.00317001	0.00929915	0.7339
cg10719920	0.00388823	0.00802514	0.629086
cg10719970	0.00837214	0.00663711	0.210095
cg10720000	-0.00525057	0.0130328	0.687901
cg10720040	0.010057	0.00720967	0.166126
cg10720072	0.00366199	0.00916388	0.690295
cg10720080	-0.00378706	0.00718599	0.599357
cg10720143	-0.0144397	0.0210193	0.493689
cg10720154	0.01156	0.0152605	0.450524
cg10720163	0.0145401	0.00716873	0.0451922
cg10720192	0.00790549	0.0050593	0.121314
cg10720210	-0.00267121	0.00381694	0.485658
cg10720287	-0.00266633	0.0142341	0.85179
cg10720361	0.000178801	0.00603779	0.976434
cg10720382	-0.0159728	0.0136034	0.243111
cg10720418	-0.0266371	0.0181022	0.1443
cg10720545	-0.00322159	0.00886741	0.717143
cg10720572	-0.0149889	0.00653414	0.0238856
cg10720577	-0.00982951	0.00763854	0.201124
cg10720620	0.000709727	0.00409681	0.862814
cg10720644	-0.00224621	0.00779068	0.773698
cg10720646	0.0214864	0.0245749	0.384037
cg10720652	-0.00103186	0.00408085	0.800899
cg10720654	-0.00175984	0.0125914	0.889127
cg10720699	0.00361518	0.00698676	0.605997
cg10720709	0.00830528	0.00556538	0.138766
cg10720867	-0.00712679	0.0064739	0.273605
cg10720966	0.00400771	0.0101655	0.694238
cg10720997	-0.0086529	0.0211286	0.683024
cg10721001	0.00547753	0.00302457	0.0731415
cg10721030	-0.00404444	0.0113926	0.723334
cg10721066	-0.00250441	0.0175812	0.887012
cg10721090	-0.00208406	0.0056811	0.714513
cg10721149	0.01154	0.00653776	0.080594
cg10721220	0.0197434	0.0245208	0.42263
cg10721256	0.00730944	0.00352471	0.0406705
cg10721259	-0.00499133	0.0120687	0.680071
cg10721278	0.000525118	0.0210619	0.980159
cg10721284	-0.00595154	0.011532	0.606931
cg10721315	-0.00615359	0.00720896	0.395365
cg10721338	0.000205267	0.00138743	0.882682
cg10721359	-0.00214876	0.00159009	0.179634
cg10721369	-0.0027099	0.00166038	0.105804
cg10721489	0.0120332	0.00982674	0.223626
cg10721490	-0.000922607	0.00142079	0.517592
cg10721491	0.000157843	0.00732468	0.98285
cg10721492	0.0210292	0.0132431	0.115458
cg10721502	-0.00157827	0.00238858	0.510287
cg10721503	0.0142477	0.013645	0.298924
cg10721538	-0.0110123	0.0183011	0.548715
cg10721553	-0.00767503	0.00310236	0.0150477
cg10721556	0.00781045	0.00499945	0.121385
cg10721579	0.00468748	0.00803351	0.560877
cg10721687	0.00358889	0.0026028	0.171015
cg10721706	-0.00728808	0.00501809	0.149532
cg10721728	0.0100823	0.00655254	0.12704
cg10721734	-0.0256027	0.0213237	0.232715
cg10721755	-0.00782039	0.0120653	0.51836
cg10721808	-0.0010519	0.00508631	0.836579
cg10721812	-0.00108181	0.00475929	0.820651
cg10721855	-0.00684716	0.00839603	0.416711
cg10721866	0.00701269	0.00464793	0.134509
cg10721927	-0.00223181	0.00456585	0.62605
cg10721942	0.0167211	0.0172698	0.335267
cg10721961	0.000608525	0.00646681	0.925218
cg10721977	-0.0030813	0.00584125	0.599009
cg10721979	0.000722173	0.00119151	0.545823
cg10721997	-0.00355413	0.00433407	0.414141
cg10722175	0.00807522	0.00542766	0.139952
cg10722251	-0.000158458	0.00144061	0.912635
cg10722260	0.00653687	0.0047274	0.169818
cg10722267	0.0112937	0.0241802	0.64147
cg10722298	0.00844723	0.00396033	0.0353756
cg10722361	0.011494	0.00725822	0.116448
cg10722394	0.00709061	0.00544543	0.195866
cg10722410	0.000371162	0.0104627	0.971772
cg10722426	-0.00971089	0.00893019	0.279464
cg10722437	0.00590723	0.0111823	0.598486
cg10722444	0.0114204	0.0132095	0.389351
cg10722465	0.000776904	0.00544262	0.886779
cg10722533	0.00163839	0.0112617	0.884622
cg10722636	0.00244468	0.00154441	0.116598
cg10722637	0.0011598	0.00178892	0.518261
cg10722699	0.00206855	0.00720353	0.774586
cg10722750	0.00448653	0.00501523	0.373159
cg10722799	0.00899936	0.00613576	0.145594
cg10722925	0.00294968	0.00902824	0.744565
cg10723012	0.000312032	0.00136461	0.819599
cg10723020	-0.0032602	0.00497924	0.514127
cg10723024	0.0015826	0.00135877	0.246899
cg10723075	0.00044363	0.00189867	0.815732
cg10723095	-0.0121201	0.0124621	0.33312
cg10723140	0.00050408	0.0081417	0.950755
cg10723146	7.06472e-05	0.00205878	0.972694
cg10723238	-0.0091895	0.00498826	0.068405
cg10723259	0.00920922	0.0146551	0.531177
cg10723306	-0.00915601	0.0121705	0.453631
cg10723319	0.00379682	0.00661096	0.56704
cg10723418	-0.00560273	0.00472916	0.238937
cg10723431	-0.0460236	0.0191233	0.0179338
cg10723444	0.000788987	0.00164573	0.632691
cg10723556	-0.00102683	0.00546608	0.851371
cg10723575	0.018022	0.0187529	0.338857
cg10723614	0.00112239	0.00545408	0.837375
cg10723617	0.00360177	0.014165	0.799807
cg10723629	-0.000676933	0.00158911	0.671036
cg10723668	-0.000217171	0.00784605	0.977973
cg10723695	0.00630587	0.0135445	0.642537
cg10723711	-0.0167576	0.0129184	0.197552
cg10723736	-0.0211547	0.0200034	0.292805
cg10723746	-0.00274179	0.0125114	0.826985
cg10723823	0.00214359	0.00474842	0.652656
cg10723827	0.00221529	0.00377555	0.558696
cg10723851	-0.00445907	0.0112886	0.693679
cg10723854	-0.00634949	0.00566973	0.265442
cg10723896	-0.0126839	0.0138487	0.361927
cg10723906	0.00582296	0.00249165	0.0214336
cg10723928	0.0110867	0.013529	0.414462
cg10723962	-0.00148691	0.00214493	0.489776
cg10724054	0.00558671	0.00621878	0.371151
cg10724086	0.000111122	0.00267831	0.966988
cg10724130	-0.0122081	0.00796034	0.128283
cg10724186	0.00303538	0.00379197	0.425332
cg10724246	-0.00427494	0.00417868	0.30876
cg10724255	-0.0175301	0.0162287	0.282657
cg10724261	0.00168899	0.00418812	0.687602
cg10724292	-0.0139324	0.015075	0.357605
cg10724297	0.000710572	0.0035608	0.842235
cg10724315	0.00310163	0.00526151	0.556859
cg10724344	0.0133138	0.0239906	0.580161
cg10724409	-0.0033593	0.00567371	0.555132
cg10724426	0.0118329	0.0102789	0.2524
cg10724442	0.00066516	0.00087421	0.448525
cg10724472	0.000468766	0.00908697	0.958961
cg10724491	-0.000957524	0.00136566	0.484842
cg10724529	-0.00321111	0.00998838	0.748515
cg10724576	-0.01022	0.00643242	0.115256
cg10724690	-0.0228685	0.0177518	0.200636
cg10724702	-0.0115657	0.0154618	0.456207
cg10724771	0.00406872	0.00159835	0.0124367
cg10724774	-0.00456199	0.0057983	0.433271
cg10724776	0.011522	0.0128474	0.37196
cg10724791	-0.000737664	0.00320938	0.818681
cg10724806	-0.00352771	0.0074718	0.637858
cg10724833	0.0165898	0.0155899	0.289828
cg10724888	0.00209066	0.012111	0.863296
cg10724891	-0.0149907	0.00910353	0.102762
cg10724894	0.00113627	0.0151253	0.940266
cg10724928	0.000250678	0.0168953	0.988192
cg10724935	0.000191425	0.00877535	0.98264
cg10724940	0.00125859	0.00572682	0.826497
cg10724947	-0.00262471	0.00197239	0.186306
cg10724963	-0.00394694	0.00401841	0.328364
cg10724965	0.0211222	0.0151004	0.16497
cg10724969	-0.0209573	0.0221099	0.345481
cg10724974	0.00347726	0.00406369	0.394215
cg10724984	0.0011679	0.0093253	0.900585
cg10725048	-0.000813996	0.00555753	0.883847
cg10725066	-0.00295397	0.00871606	0.735387
cg10725067	-0.018739	0.017735	0.293235
cg10725121	0.000848635	0.00117266	0.470951
cg10725137	-0.0031665	0.0165389	0.848555
cg10725183	-0.00159361	0.0042591	0.709073
cg10725222	0.00903209	0.0180625	0.61814
cg10725229	0.0141544	0.0207077	0.49585
cg10725316	-0.00186136	0.00174889	0.289751
cg10725344	0.00239287	0.0106656	0.822939
cg10725381	0.000851116	0.0105709	0.935989
cg10725390	-0.00296383	0.0113406	0.794363
cg10725395	0.00223807	0.00357905	0.533182
cg10725403	0.000663183	0.00501186	0.894995
cg10725438	0.0217966	0.0186173	0.244475
cg10725542	-0.0137713	0.0164557	0.404659
cg10725555	0.0110192	0.0147504	0.456793
cg10725618	-0.00479006	0.00462653	0.303005
cg10725720	-0.0137291	0.00642856	0.0351505
cg10725768	0.00405518	0.00801546	0.614026
cg10725843	0.00112734	0.00855896	0.895475
cg10725855	-0.019933	0.015759	0.208859
cg10725861	-0.0181441	0.0100611	0.0743373
cg10725892	-0.0251915	0.0211467	0.236367
cg10725912	0.00207906	0.00813674	0.79885
cg10725932	-5.13698e-05	0.00233437	0.982487
cg10725937	-0.0169642	0.0208572	0.41795
cg10725943	0.00788587	0.00691856	0.257087
cg10725952	-0.00427951	0.00468108	0.362803
cg10726037	-0.00778522	0.00834542	0.353132
cg10726093	-0.0234676	0.0133534	0.0819057
cg10726214	-0.00629662	0.0045005	0.164879
cg10726226	0.00218232	0.00164978	0.188922
cg10726259	4.22336e-05	0.00569116	0.994094
cg10726312	0.00733276	0.0101572	0.472024
cg10726346	0.0156144	0.0274461	0.57069
cg10726357	0.00680018	0.00669238	0.31203
cg10726394	0.000612349	0.000918472	0.506496
cg10726445	-0.0433504	0.0240664	0.0746717
cg10726449	-0.00381239	0.0108079	0.725026
cg10726463	0.0140533	0.00563517	0.0142767
cg10726475	-0.00350101	0.00297611	0.242238
cg10726486	0.00103672	0.00457897	0.821346
cg10726517	-0.0031689	0.00707449	0.655171
cg10726559	-1.40539e-05	0.00180773	0.993813
cg10726581	-0.00455047	0.00948178	0.632335
cg10726658	-0.0011134	0.00347928	0.749629
cg10726660	0.00535446	0.00349472	0.128642
cg10726666	-0.00413562	0.0112029	0.712791
cg10726706	-0.000665272	0.00815289	0.935128
cg10726725	0.00546593	0.00621441	0.381208
cg10726760	0.00417001	0.0128214	0.745681
cg10726868	-0.00837123	0.0134338	0.534608
cg10726931	-0.00902658	0.00886465	0.311008
cg10726970	0.00547119	0.00506727	0.282868
cg10727113	0.00701488	0.0122344	0.567679
cg10727146	0.00500452	0.00547527	0.362903
cg10727148	-0.0203954	0.011874	0.0889563
cg10727171	0.0239142	0.0149536	0.112925
cg10727229	-0.0151161	0.0190447	0.429238
cg10727259	-0.0129562	0.0112208	0.250983
cg10727316	-0.0184232	0.0174765	0.294345
cg10727340	0.0050322	0.00334243	0.135335
cg10727395	0.000807737	0.0156032	0.958817
cg10727416	-0.00512246	0.00537542	0.342918
cg10727432	0.0112569	0.00571568	0.0516647
cg10727474	-0.00490386	0.00400219	0.223343
cg10727654	-0.00244345	0.00332423	0.464035
cg10727660	-0.000369581	0.00386587	0.924029
cg10727661	0.00406779	0.00515685	0.432088
cg10727688	-0.00844537	0.00413194	0.0435898
cg10727759	0.00273663	0.00369514	0.460669
cg10727809	-0.00450131	0.00552456	0.417133
cg10727812	0.00403791	0.00328153	0.221398
cg10727820	0.0130768	0.00524166	0.0142417
cg10727831	-0.00891724	0.00406797	0.0306948
cg10727859	-0.000765817	0.00150629	0.612283
cg10727879	0.0094737	0.00650938	0.148693
cg10727892	-0.000142062	0.00344798	0.967217
cg10727923	-0.0197865	0.00863375	0.024016
cg10727962	0.00078386	0.00162983	0.631605
cg10728060	-0.000623677	0.00140867	0.658908
cg10728104	0.000915572	0.00201835	0.651082
cg10728179	-0.00448473	0.006167	0.468794
cg10728189	0.00130548	0.00119304	0.276476
cg10728214	0.0012484	0.00602859	0.836368
cg10728227	0.000448262	0.0116642	0.969421
cg10728271	-0.00341703	0.00632299	0.590113
cg10728282	0.00431439	0.00387355	0.268032
cg10728351	-0.0351378	0.0193443	0.072298
cg10728451	0.00234243	0.0133397	0.860965
cg10728452	0.00366695	0.00478016	0.444818
cg10728454	0.000550998	0.00889265	0.950718
cg10728473	-0.00137669	0.00806099	0.864739
cg10728484	0.0153086	0.0108101	0.159842
cg10728503	2.94044e-05	0.00784297	0.997016
cg10728716	0.00537853	0.00447055	0.231778
cg10728717	-0.00504928	0.00819841	0.53937
cg10728746	0.000416836	0.00448482	0.926134
cg10728822	0.00242377	0.00652168	0.710941
cg10728902	0.00743864	0.00749532	0.323379
cg10728993	-0.0026331	0.00205133	0.202247
cg10728994	-0.0126176	0.0209238	0.547856
cg10729001	0.00383247	0.00722991	0.597228
cg10729019	-0.00151275	0.0108324	0.889217
cg10729062	-0.00756826	0.00740402	0.309161
cg10729106	-0.0199876	0.0226758	0.380187
cg10729111	0.00163846	0.00442034	0.711672
cg10729167	0.00586353	0.00736891	0.428084
cg10729169	-0.000543547	0.00500176	0.913681
cg10729196	0.0191939	0.0238002	0.421893
cg10729214	-0.00580788	0.0103137	0.574612
cg10729236	0.00890565	0.0130938	0.497986
cg10729245	-0.00269299	0.00311233	0.388965
cg10729296	-0.00381814	0.0126517	0.763439
cg10729312	9.77891e-05	0.00487459	0.984035
cg10729317	-0.00425731	0.00403824	0.294309
cg10729325	-0.000585953	0.00161832	0.71806
cg10729412	0.0023743	0.00376335	0.529545
cg10729426	-0.0147907	0.023919	0.537738
cg10729496	0.0064124	0.0104518	0.540925
cg10729505	0.000810332	0.0045256	0.858257
cg10729531	0.00177531	0.00203976	0.386191
cg10729541	-0.0224338	0.0220545	0.311513
cg10729545	0.00935924	0.00619148	0.133781
cg10729557	-0.00014129	0.00160539	0.930045
cg10729572	0.00484328	0.00503252	0.338172
cg10729641	0.00359453	0.00385922	0.353882
cg10729644	0.000107951	0.00651942	0.986822
cg10729706	0.00930887	0.00620843	0.136923
cg10729726	0.00714259	0.0147468	0.629198
cg10729739	0.000148634	0.0019974	0.94083
cg10729743	0.00279951	0.00712292	0.695135
cg10729824	0.000798991	0.00185736	0.667994
cg10729835	-0.00177921	0.00431071	0.680679
cg10729852	-0.00398615	0.00820706	0.628244
cg10729878	-0.017002	0.0104203	0.105904
cg10730074	-0.00332215	0.00512108	0.518006
cg10730078	0.00402454	0.00492343	0.415628
cg10730102	-0.000288036	0.00992189	0.976898
cg10730148	0.00468895	0.00511496	0.361499
cg10730149	-0.00194625	0.00922343	0.833308
cg10730156	0.00624828	0.00861753	0.470104
cg10730162	0.000129425	0.0080889	0.987266
cg10730165	0.00244001	0.00458582	0.595853
cg10730256	0.0230275	0.0203702	0.260992
cg10730291	0.0053961	0.00526496	0.30788
cg10730349	0.012627	0.00554867	0.0249979
cg10730359	-0.00162837	0.0115257	0.887931
cg10730362	-0.00154655	0.00898717	0.863719
cg10730370	0.00474425	0.0114984	0.680781
cg10730398	-0.00433273	0.00558648	0.43983
cg10730399	0.00207516	0.00334604	0.536547
cg10730421	0.00187997	0.00584994	0.748605
cg10730424	0.00252078	0.00572139	0.660461
cg10730425	0.00327701	0.00189033	0.0860769
cg10730497	0.00109783	0.00150291	0.46681
cg10730522	-0.00252182	0.00431705	0.560433
cg10730575	0.00573884	0.00430415	0.185453
cg10730576	0.0260851	0.0138103	0.0618133
cg10730597	0.0040823	0.0037794	0.282675
cg10730678	-0.0025824	0.00232649	0.269661
cg10730712	0.000513921	0.00241924	0.832203
cg10730750	-0.000980856	0.00130334	0.453474
cg10730786	0.0166684	0.011073	0.135392
cg10730816	-0.00442575	0.00421146	0.295846
cg10730959	-0.0140778	0.0137928	0.309877
cg10730990	0.00585263	0.00504054	0.248361
cg10731003	0.00830259	0.00330335	0.0135548
cg10731022	3.8586e-05	0.00125965	0.975624
cg10731073	0.00094341	0.00216805	0.664397
cg10731149	-0.00295573	0.00599028	0.622797
cg10731236	-0.0129915	0.0211508	0.540458
cg10731256	-0.0041845	0.0106201	0.694409
cg10731281	-0.0135956	0.00701998	0.0556042
cg10731283	-0.00581131	0.00274364	0.0366454
cg10731295	0.00151772	0.00422174	0.719979
cg10731362	0.0106418	0.0177259	0.549629
cg10731408	-0.00186377	0.00467654	0.691085
cg10731424	0.00437299	0.0103933	0.674839
cg10731465	0.0105777	0.00870692	0.227278
cg10731478	-0.00310127	0.00674901	0.646862
cg10731507	0.000151829	0.00296716	0.959292
cg10731588	0.000225068	0.00438724	0.959188
cg10731606	0.0107069	0.00441782	0.0171654
cg10731607	0.00125901	0.00173193	0.46896
cg10731648	0.00564237	0.0129518	0.664034
cg10731700	0.00334662	0.00618419	0.589603
cg10731735	-0.00641073	0.00808774	0.42986
cg10731742	-0.000175191	0.0105299	0.986759
cg10731768	-0.00143586	0.00271393	0.597928
cg10731794	-0.00276547	0.00158985	0.0850324
cg10731798	-0.00211616	0.0056556	0.70907
cg10731848	0.00311725	0.0049411	0.529557
cg10731851	-0.000565057	0.00179486	0.753554
cg10731910	-0.000599673	0.00159731	0.708138
cg10731929	-0.00226864	0.00573321	0.693168
cg10731936	-0.000665205	0.00879632	0.93987
cg10731951	-0.00139388	0.00329363	0.673055
cg10731960	-0.00676818	0.00486182	0.166978
cg10732016	-0.00310492	0.00986702	0.753662
cg10732087	0.000452898	0.0124754	0.971113
cg10732094	-0.014396	0.0151226	0.343418
cg10732134	0.000612404	0.0162672	0.970045
cg10732157	-0.00206946	0.00344974	0.549936
cg10732206	-0.0120232	0.0104888	0.254413
cg10732215	-0.00163658	0.00265026	0.538299
cg10732259	0.0161981	0.0105374	0.1274
cg10732385	0.00314453	0.00531332	0.555306
cg10732406	0.00331223	0.00717821	0.645494
cg10732506	-0.00191396	0.00294495	0.517238
cg10732536	0.000817074	0.00374302	0.827646
cg10732560	0.00115278	0.0050717	0.820657
cg10732601	0.00494112	0.0182214	0.786818
cg10732611	0.00772156	0.00970859	0.428304
cg10732641	0.00325147	0.0133897	0.808632
cg10732689	0.016157	0.023342	0.490425
cg10732694	-0.019669	0.0103546	0.0603759
cg10732739	-0.0127873	0.0141251	0.367485
cg10732797	-0.00711966	0.00872692	0.416538
cg10732823	-0.00391654	0.00617867	0.527606
cg10732834	0.00513866	0.00965559	0.595771
cg10732871	-0.0149327	0.0143383	0.300173
cg10732920	-2.8809e-05	0.00132411	0.982685
cg10732921	-0.00574341	0.007944	0.471376
cg10732950	0.017184	0.0101813	0.0945675
cg10732977	0.000151052	0.013856	0.991324
cg10733051	0.00614671	0.0115362	0.59534
cg10733063	0.00328916	0.00586115	0.575931
cg10733099	0.0117436	0.0100618	0.245927
cg10733115	0.0127288	0.0103345	0.220955
cg10733123	0.017938	0.025966	0.491275
cg10733145	0.00128745	0.00187044	0.492849
cg10733196	0.0110858	0.0196078	0.573083
cg10733207	0.00423113	0.00432679	0.330487
cg10733208	-0.00227916	0.00987783	0.817993
cg10733249	0.000505836	0.00321333	0.875233
cg10733251	0.00190259	0.00630266	0.763377
cg10733261	0.0131839	0.0203523	0.51861
cg10733297	-0.0198973	0.017762	0.265305
cg10733300	-0.000702044	0.00228525	0.759325
cg10733317	-0.00714946	0.00758844	0.348386
cg10733323	-0.00453994	0.00527288	0.391299
cg10733469	0.0057536	0.0097924	0.558154
cg10733507	0.0347166	0.0270326	0.202023
cg10733616	0.00088196	0.00142898	0.538509
cg10733617	0.000523394	0.00451116	0.907868
cg10733677	0.00307916	0.0066951	0.646577
cg10733692	0.00962624	0.0102825	0.351438
cg10733711	-0.00777928	0.0175646	0.658799
cg10733745	-0.00871318	0.0107348	0.418907
cg10733787	-0.0119229	0.00959858	0.217087
cg10733898	0.00264379	0.00681561	0.698913
cg10733940	0.00144159	0.0198874	0.942359
cg10733951	-0.00277935	0.00385946	0.47312
cg10733978	-0.000761227	0.00250983	0.762293
cg10733988	0.00477539	0.0115478	0.680102
cg10734044	0.00376595	0.0240628	0.87595
cg10734048	-0.00401298	0.00799062	0.616623
cg10734102	-0.0421366	0.0158614	0.00918994
cg10734114	0.00557371	0.007321	0.448251
cg10734164	0.00150692	0.0102867	0.883828
cg10734218	-0.00488193	0.0101735	0.632371
cg10734246	0.00892911	0.00622863	0.154817
cg10734259	0.00693624	0.00771895	0.371025
cg10734363	0.0173812	0.0112575	0.125754
cg10734382	0.0161166	0.0185052	0.385882
cg10734393	0.0050891	0.00743617	0.495323
cg10734415	-0.000745161	0.00554915	0.893448
cg10734432	0.00324965	0.00740356	0.661659
cg10734448	0.0134386	0.00838821	0.112292
cg10734450	-0.000992672	0.00427635	0.816911
cg10734581	0.0017336	0.0105812	0.87019
cg10734604	-0.00105035	0.00578121	0.856199
cg10734665	-0.0171024	0.00909416	0.0629376
cg10734734	0.000369455	0.00112224	0.742685
cg10734739	0.0163665	0.00805369	0.0447881
cg10734781	-0.0255803	0.0230003	0.26873
cg10734783	0.000619299	0.00134675	0.646625
cg10734849	-0.00510842	0.00859485	0.553615
cg10734892	-0.00949243	0.013024	0.467802
cg10734940	0.00428656	0.00418163	0.307793
cg10734950	0.0242268	0.0243175	0.321523
cg10734972	0.00854975	0.00882533	0.334995
cg10735015	-0.0245503	0.0171299	0.154924
cg10735019	-0.00834239	0.00931803	0.372779
cg10735070	-0.00504471	0.00559709	0.369589
cg10735091	0.00731255	0.0138252	0.598026
cg10735140	-0.00278816	0.00423289	0.511609
cg10735164	4.32119e-05	0.004511	0.992376
cg10735196	0.000351865	0.00163863	0.830414
cg10735211	-0.00318149	0.00496609	0.523221
cg10735253	0.000319246	0.00560515	0.954694
cg10735319	-0.021882	0.021679	0.315236
cg10735344	-0.00210475	0.00294882	0.477038
cg10735361	-0.000788433	0.00250277	0.7534
cg10735468	-0.00155878	0.00580584	0.788879
cg10735475	-0.0162847	0.00903272	0.0744234
cg10735511	0.0105038	0.0102402	0.307487
cg10735529	0.000993504	0.00209142	0.635796
cg10735544	0.0192411	0.015667	0.22228
cg10735582	0.0122815	0.0187468	0.513893
cg10735599	0.000327499	0.00779606	0.966576
cg10735607	0.0203808	0.0128212	0.115079
cg10735621	-0.00614332	0.0112265	0.585448
cg10735623	0.0113325	0.018654	0.544891
cg10735633	0.000425692	0.00191571	0.824603
cg10735681	-0.00308523	0.00410088	0.453618
cg10735689	-0.0180138	0.0120484	0.138032
cg10735792	0.0026281	0.00513583	0.609976
cg10735811	-0.00328686	0.00992079	0.741103
cg10735834	-0.0158875	0.0314875	0.614973
cg10735847	0.00585118	0.00895411	0.514958
cg10736020	-0.0103868	0.0092806	0.265739
cg10736046	-0.0016701	0.016291	0.918552
cg10736063	-0.00295281	0.00256965	0.253251
cg10736139	-0.00342217	0.0131199	0.794754
cg10736208	-0.00252333	0.0139057	0.856373
cg10736231	-0.00140953	0.00140145	0.316955
cg10736256	0.00699366	0.0111443	0.531725
cg10736303	-0.0303585	0.0249568	0.22668
cg10736330	0.0099538	0.0165002	0.547705
cg10736337	0.0130841	0.00790671	0.101099
cg10736404	-0.00089315	0.00101436	0.380697
cg10736407	-0.0158551	0.016251	0.331598
cg10736454	-0.0106067	0.00917484	0.250412
cg10736458	-0.00242551	0.00562681	0.66735
cg10736528	-0.00321754	0.00644505	0.618717
cg10736577	-0.00580319	0.00845914	0.494285
cg10736654	-0.0168648	0.0105586	0.113363
cg10736660	0.000304815	0.0128142	0.98107
cg10736692	0.00295287	0.00420889	0.48457
cg10736770	0.0100555	0.00864461	0.247511
cg10736786	-0.00601474	0.00656478	0.36176
cg10736791	-0.00297879	0.00775229	0.701612
cg10736843	-0.00268945	0.0012696	0.036624
cg10736902	-0.0110666	0.022822	0.628802
cg10736906	0.00207282	0.0065797	0.753393
cg10736914	0.00181293	0.00619899	0.770544
cg10736954	0.00888789	0.00511665	0.0854567
cg10737041	-0.000150562	0.00940576	0.98726
cg10737073	-0.0233062	0.0187745	0.21737
cg10737105	0.0227023	0.0203731	0.267809
cg10737118	-0.0028223	0.00423315	0.506489
cg10737125	0.00150213	0.00634116	0.813229
cg10737195	0.000162775	0.00296168	0.95628
cg10737307	0.00897468	0.00788993	0.258054
cg10737367	0.00907855	0.0154976	0.559327
cg10737401	-0.000476041	0.00833774	0.954584
cg10737404	-0.0188838	0.0254701	0.460184
cg10737406	0.00511251	0.00705494	0.470347
cg10737412	-0.000409094	0.00167418	0.807457
cg10737415	-0.00037357	0.00921352	0.967739
cg10737455	0.00658566	0.00978481	0.502468
cg10737469	-0.000529513	0.0147634	0.97146
cg10737511	-0.0160971	0.0224536	0.475104
cg10737521	0.00100096	0.00323311	0.757512
cg10737524	0.0156444	0.00913278	0.0898126
cg10737580	-0.0089872	0.00693313	0.197867
cg10737581	0.00458167	0.00706748	0.518293
cg10737611	-0.0135609	0.0113832	0.236353
cg10737625	0.00198112	0.00240514	0.41207
cg10737655	-0.0261901	0.0118841	0.0298327
cg10737663	-0.00218833	0.0023752	0.3591
cg10737671	0.00477192	0.00626093	0.44775
cg10737698	0.0201242	0.0260115	0.440953
cg10737718	-0.0163335	0.0145455	0.264158
cg10737760	0.00565631	0.00783705	0.472139
cg10737766	0.00135528	0.00324771	0.677352
cg10737847	-0.0117074	0.00460925	0.0126253
cg10737883	0.000719136	0.00245759	0.77042
cg10737891	-0.000848681	0.00184269	0.64611
cg10737898	0.00169052	0.00616079	0.784344
cg10737951	-0.0178278	0.0117082	0.130995
cg10737978	0.00323821	0.0082649	0.696038
cg10738003	0.0685136	0.0539854	0.207347
cg10738016	0.00158869	0.00154314	0.305719
cg10738025	0.0110546	0.0121335	0.364442
cg10738041	0.00877109	0.00520611	0.0951519
cg10738049	-0.0208158	0.0332278	0.532443
cg10738056	0.000583554	0.00415346	0.888549
cg10738119	-0.00510203	0.00847716	0.548632
cg10738137	0.00157876	0.00130933	0.230749
cg10738142	0.000457973	0.01342	0.972845
cg10738175	0.0175952	0.0112228	0.120083
cg10738205	0.000122196	0.00501063	0.980592
cg10738231	-0.00400459	0.00758135	0.598519
cg10738239	-0.00182466	0.00329237	0.580673
cg10738280	-0.00213966	0.00639573	0.738669
cg10738340	-0.00968896	0.00919175	0.294381
cg10738358	0.0139031	0.021929	0.527524
cg10738368	0.00175448	0.0054083	0.746309
cg10738385	6.70509e-05	0.00478477	0.988847
cg10738446	0.021587	0.0131452	0.103691
cg10738479	-0.00140329	0.00751291	0.852208
cg10738563	0.00724033	0.0114448	0.528418
cg10738648	-0.00924989	0.0397566	0.816499
cg10738653	0.0153949	0.00787562	0.0534046
cg10738683	-0.00346159	0.0104094	0.740175
cg10738714	0.000397997	0.00468936	0.932533
cg10738717	0.00679272	0.00533173	0.20561
cg10738744	-0.0140516	0.0176864	0.428795
cg10738774	-0.00273608	0.00766335	0.721818
cg10738791	-0.00265123	0.00636651	0.677985
cg10738856	-0.00331423	0.00887183	0.709517
cg10738858	0.0178672	0.0125702	0.158315
cg10738865	0.00325818	0.00372911	0.384367
cg10738873	0.00638537	0.0125529	0.612099
cg10738933	-0.0121759	0.0216084	0.574371
cg10739006	-0.00733327	0.00537731	0.17571
cg10739015	-0.0172807	0.02086	0.409411
cg10739033	-0.00149611	0.00125529	0.236143
cg10739071	-0.0179718	0.0111256	0.109383
cg10739087	0.00270263	0.00229214	0.241162
cg10739095	-0.00163955	0.00521903	0.754063
cg10739104	0.00175915	0.00975206	0.857213
cg10739109	0.018186	0.00994917	0.070548
cg10739132	0.000855286	0.00586261	0.884303
cg10739136	-0.00708618	0.0109611	0.519445
cg10739142	0.012971	0.0109177	0.23762
cg10739237	0.0022235	0.00582003	0.703241
cg10739246	0.0115794	0.0212157	0.586423
cg10739344	0.0002863	0.00241232	0.905765
cg10739386	0.00506682	0.0213705	0.813069
cg10739399	0.00134406	0.00517753	0.79571
cg10739553	-0.00605836	0.00443874	0.175353
cg10739554	0.000174051	0.00204434	0.932322
cg10739556	0.00497712	0.00419805	0.238598
cg10739592	-0.000762549	0.00539121	0.887805
cg10739650	0.0152639	0.0186026	0.413868
cg10739659	-0.00924857	0.00699907	0.189383
cg10739684	0.00153267	0.0029934	0.609768
cg10739686	0.00140517	0.00230138	0.542865
cg10739691	-0.00251186	0.0120208	0.834906
cg10739710	0.00362789	0.00440377	0.412005
cg10739715	-0.0157286	0.0112492	0.165145
cg10739728	0.000996519	0.0046038	0.829073
cg10739778	0.00996404	0.0066798	0.138934
cg10739791	0.00638606	0.00438357	0.1483
cg10739870	-0.000956894	0.00529914	0.857066
cg10739948	0.014157	0.0087744	0.109799
cg10739979	0.0139506	0.0049396	0.005721
cg10740050	-0.0128417	0.014362	0.373393
cg10740054	-0.000988567	0.00178096	0.580083
cg10740203	-0.00842929	0.00652165	0.199159
cg10740215	-0.00126465	0.00572623	0.825658
cg10740245	-0.00152561	0.0139497	0.913132
cg10740282	-0.000242943	0.0038307	0.949559
cg10740320	0.0127485	0.00823701	0.124852
cg10740324	-0.00046623	0.00696212	0.946742
cg10740367	0.00493391	0.00531139	0.355162
cg10740375	-0.0220794	0.0179306	0.221068
cg10740422	-0.0177818	0.00982494	0.0733208
cg10740486	-0.0166814	0.0172735	0.336512
cg10740488	0.0103321	0.00645396	0.112555
cg10740493	-0.00252058	0.0113267	0.824351
cg10740500	-0.00145386	0.00744184	0.845506
cg10740573	0.00351785	0.00426134	0.411038
cg10740594	0.00721978	0.00445503	0.108254
cg10740660	-0.00943021	0.00718002	0.192055
cg10740663	0.00109149	0.00661607	0.869296
cg10740670	0.000224592	0.00149296	0.880726
cg10740729	0.00302546	0.0107148	0.778249
cg10740793	-0.00256751	0.00442169	0.562774
cg10740819	-0.00147228	0.00540349	0.785825
cg10740877	0.0169206	0.0118796	0.15746
cg10740880	-0.00536334	0.0072505	0.461203
cg10740895	0.00555128	0.0101595	0.586001
cg10740902	0.00202174	0.00528557	0.702902
cg10740944	0.000386697	0.00707515	0.956522
cg10740965	-0.000398122	0.00231882	0.864027
cg10741025	0.000443328	0.0047071	0.925152
cg10741153	0.00824782	0.00882203	0.352086
cg10741154	-0.0160278	0.0135923	0.241122
cg10741198	0.00654387	0.0140534	0.642484
cg10741283	-0.00698821	0.00442817	0.117695
cg10741308	0.00992089	0.0188907	0.600625
cg10741323	-0.000104845	0.00640849	0.98698
cg10741333	0.00216051	0.00447375	0.6302
cg10741369	0.00300809	0.00304472	0.325552
cg10741379	0.00474669	0.00628162	0.451636
cg10741418	0.00979377	0.00896363	0.27719
cg10741422	-0.000899505	0.00517012	0.862232
cg10741442	-0.000737828	0.00487448	0.879992
cg10741463	0.00782825	0.00560427	0.165555
cg10741478	0.0116102	0.0156775	0.460694
cg10741568	0.000487256	0.00484269	0.920056
cg10741583	-0.00114376	0.00923197	0.90165
cg10741603	-0.010073	0.00808744	0.215853
cg10741617	0.00215552	0.00552839	0.69744
cg10741660	-0.00123243	0.00379265	0.745897
cg10741696	0.00280504	0.00437012	0.522428
cg10741760	0.0058523	0.00695024	0.401781
cg10741776	0.0043561	0.0122251	0.722349
cg10741826	0.000690971	0.00166366	0.678789
cg10741887	-0.0351136	0.0167525	0.0386046
cg10741934	0.013631	0.0198549	0.493968
cg10742003	-0.0031959	0.00838528	0.703914
cg10742006	0.000177937	0.00475578	0.970229
cg10742060	0.00410597	0.00525921	0.436811
cg10742075	0.00415874	0.00486398	0.394591
cg10742135	-0.011391	0.0096837	0.242264
cg10742138	0.0226224	0.0194771	0.24821
cg10742198	-0.00156506	0.0111245	0.888402
cg10742204	0.00060208	0.00398855	0.880318
cg10742317	0.00024065	0.00140716	0.864556
cg10742370	-0.00911125	0.0072966	0.214691
cg10742382	-0.00371668	0.00841716	0.659761
cg10742446	-0.000539703	0.00555857	0.922846
cg10742515	0.00113515	0.00791407	0.886236
cg10742523	-0.00762631	0.0124425	0.541319
cg10742605	0.000618663	0.00199379	0.756982
cg10742620	7.02097e-05	0.00452002	0.987638
cg10742629	-0.000360146	0.00912807	0.968606
cg10742682	-0.00858665	0.00657403	0.194499
cg10742695	0.000534297	0.0052433	0.919039
cg10742719	0.00128446	0.0062394	0.837317
cg10742797	-0.000292994	0.0194868	0.988034
cg10742801	-0.00253586	0.0102367	0.804857
cg10742903	0.00340862	0.0072606	0.639757
cg10742917	-0.0224633	0.0205504	0.276983
cg10742957	0.0181562	0.0111964	0.108035
cg10742961	0.00648628	0.00564963	0.253671
cg10743020	-0.00239456	0.00446555	0.592991
cg10743026	-0.0046652	0.00333221	0.164598
cg10743062	0.00428009	0.0114809	0.710085
cg10743065	-0.00277922	0.00396737	0.48523
cg10743091	0.00429426	0.00727889	0.556547
cg10743102	-0.0100721	0.0058832	0.0899946
cg10743104	-0.00717449	0.00563137	0.205609
cg10743127	-0.00151341	0.0022234	0.497653
cg10743145	0.00079052	0.00144924	0.586645
cg10743239	-0.00504003	0.00733909	0.493837
cg10743291	0.0287377	0.0232874	0.220079
cg10743359	0.0099925	0.00980839	0.310771
cg10743363	0.00339656	0.00757222	0.654723
cg10743367	0.00669072	0.0108126	0.537463
cg10743390	0.00571523	0.00837515	0.496562
cg10743424	0.00292513	0.005594	0.602197
cg10743505	0.00161958	0.00265425	0.543125
cg10743517	0.0064357	0.00377089	0.0909858
cg10743536	-0.0143018	0.00900178	0.115269
cg10743544	-0.0028394	0.00332299	0.394887
cg10743564	-0.0011099	0.00107027	0.302224
cg10743569	-0.00234555	0.00746467	0.754009
cg10743685	-0.000420479	0.00278344	0.880229
cg10743697	0.0126654	0.0115003	0.273408
cg10743727	0.0187876	0.0134067	0.164202
cg10743858	0.0138571	0.0131962	0.29621
cg10743952	-0.00913453	0.0100848	0.367235
cg10744079	-0.0345543	0.0288703	0.234182
cg10744157	0.00233944	0.00480856	0.627666
cg10744178	-0.00225032	0.00832499	0.78748
cg10744196	0.00754905	0.00370355	0.0441569
cg10744200	-0.00493095	0.00844144	0.560444
cg10744248	0.00203885	0.00183035	0.267988
cg10744268	-0.00749214	0.00751642	0.321282
cg10744297	-0.000690615	0.00476712	0.885105
cg10744305	-0.00150873	0.0166351	0.927916
cg10744318	0.000399085	0.00926305	0.965721
cg10744327	0.00792573	0.00813636	0.332351
cg10744331	0.00853237	0.0094346	0.367973
cg10744424	0.000649128	0.00318084	0.83871
cg10744426	0.00804077	0.0157113	0.609932
cg10744434	0.00123426	0.00210064	0.558151
cg10744486	0.000683463	0.0055683	0.902558
cg10744588	0.00948596	0.00692938	0.174083
cg10744590	0.0077317	0.00830666	0.354207
cg10744642	0.024929	0.0143311	0.0850232
cg10744661	0.00273184	0.00962193	0.77706
cg10744663	-0.0129571	0.00873838	0.141277
cg10744755	0.00381171	0.0104371	0.715727
cg10744805	-0.0265241	0.0116447	0.0248682
cg10744903	0.00738992	0.00924635	0.426054
cg10745039	-0.0307969	0.0164799	0.0645847
cg10745045	0.00827038	0.00553818	0.138497
cg10745084	0.00219411	0.00423935	0.60591
cg10745242	-0.00477432	0.01827	0.794383
cg10745272	-0.026564	0.0144696	0.0693521
cg10745413	-0.0190373	0.0178321	0.288278
cg10745498	0.00215267	0.00594102	0.717862
cg10745499	-0.00294546	0.00502361	0.558979
cg10745532	0.000830494	0.0012099	0.49404
cg10745620	0.00765823	0.00726023	0.29405
cg10745637	-0.00554438	0.0120553	0.646578
cg10745669	0.00483694	0.013577	0.722397
cg10745682	6.24357e-05	0.00339457	0.985362
cg10745724	-0.00462664	0.0064549	0.47519
cg10745782	-0.00232093	0.00451071	0.608011
cg10745802	-0.00187261	0.00263256	0.478539
cg10745845	0.0143502	0.0226034	0.526965
cg10745876	0.00489067	0.00539621	0.366948
cg10745988	0.00819261	0.0101743	0.422599
cg10746029	-0.00634947	0.00620737	0.308827
cg10746084	0.00486012	0.0069236	0.484332
cg10746132	0.00209264	0.00440541	0.635811
cg10746159	0.0104333	0.00830362	0.211872
cg10746224	0.0144264	0.01752	0.412226
cg10746244	0.00224247	0.015466	0.885008
cg10746278	-0.0153425	0.0121098	0.208115
cg10746326	-0.00715168	0.004611	0.12406
cg10746341	1.32939e-05	0.00112145	0.990566
cg10746389	-0.000213173	0.00468629	0.963809
cg10746396	-0.0200899	0.0157647	0.20549
cg10746436	-0.00557843	0.00242907	0.0237317
cg10746447	0.00838405	0.0111419	0.453531
cg10746450	-0.00241328	0.00386354	0.533637
cg10746467	0.00137011	0.0044314	0.757825
cg10746530	-0.0060574	0.0180024	0.737215
cg10746542	-2.35543e-05	0.00454576	0.995876
cg10746580	0.00122375	0.00304922	0.689031
cg10746615	0.00166959	0.00142496	0.24411
cg10746622	-0.0118788	0.00864592	0.172539
cg10746770	0.00041208	0.0130259	0.974826
cg10746778	0.0142997	0.0145447	0.327905
cg10746788	0.00228189	0.00967629	0.814052
cg10746824	0.00995923	0.0111146	0.372376
cg10746936	0.0106189	0.00611001	0.0852973
cg10746943	-0.00644505	0.0109667	0.558065
cg10746946	-0.0254603	0.0140397	0.0727616
cg10747023	-0.00228125	0.00238487	0.341102
cg10747028	0.0025708	0.00674095	0.703737
cg10747042	-0.000617697	0.00101403	0.543808
cg10747078	0.0214832	0.0132551	0.108219
cg10747115	-0.000114558	0.00212453	0.957105
cg10747118	0.00100286	0.0042972	0.815947
cg10747128	0.011753	0.00982877	0.234612
cg10747139	-0.0257881	0.0177984	0.150494
cg10747150	0.00428145	0.00410607	0.299596
cg10747185	0.00653701	0.00599156	0.277878
cg10747192	0.0159279	0.019315	0.411538
cg10747242	0.0163218	0.00560759	0.00444638
cg10747252	0.00395652	0.00958162	0.680543
cg10747256	0.0110338	0.00632953	0.0843672
cg10747266	-0.00116575	0.00167709	0.488605
cg10747310	-0.0013237	0.00379378	0.727888
cg10747333	-0.000403516	0.00472805	0.932158
cg10747341	0.00127575	0.0051338	0.804257
cg10747483	-0.00792389	0.0287779	0.783618
cg10747529	-0.00658365	0.00553563	0.237129
cg10747531	-0.0246695	0.0146144	0.0945226
cg10747603	-0.00469858	0.00455995	0.305307
cg10747656	0.00364164	0.00368323	0.325191
cg10747682	-0.000728186	0.00352112	0.836583
cg10747703	0.00816052	0.00505217	0.109407
cg10747754	0.0257527	0.0214992	0.233808
cg10747785	-0.00658263	0.0142668	0.645517
cg10747815	-0.00201785	0.00699452	0.773569
cg10747858	0.00395938	0.00966185	0.682833
cg10747925	0.00879755	0.0084074	0.297896
cg10747932	-0.0104947	0.0117054	0.3721
cg10747963	0.0233445	0.0268339	0.386405
cg10747979	0.00132965	0.00538933	0.805631
cg10748086	0.00329109	0.00342285	0.338617
cg10748160	0.00169001	0.00293421	0.56593
cg10748220	0.0107315	0.00725195	0.142069
cg10748339	0.00541865	0.00801058	0.500325
cg10748351	-0.00013607	0.00813525	0.986689
cg10748355	-0.00199558	0.00369828	0.590674
cg10748356	0.0123174	0.00757332	0.107008
cg10748359	0.00570576	0.017876	0.750252
cg10748378	-0.000124865	0.00111704	0.91122
cg10748419	0.0062029	0.00977791	0.527282
cg10748439	0.0159094	0.0110583	0.153362
cg10748566	0.00158279	0.00803444	0.844227
cg10748669	-0.00368453	0.00663889	0.58014
cg10748688	-0.00190979	0.00590609	0.747098
cg10748738	0.00586564	0.0239364	0.806919
cg10748765	-0.000518816	0.00173594	0.765662
cg10748799	-0.00217259	0.00272129	0.42655
cg10748817	0.00572379	0.00664589	0.39116
cg10748867	0.00637397	0.00693289	0.360109
cg10748876	0.00525677	0.00987828	0.5958
cg10748891	0.00210315	0.011445	0.854572
cg10748900	0.00209884	0.00476921	0.660827
cg10748938	0.00795885	0.0190948	0.677713
cg10749011	-0.0018027	0.00260876	0.491155
cg10749069	0.00448515	0.00570104	0.433303
cg10749109	0.0140506	0.00916069	0.128238
cg10749197	0.0473005	0.0274372	0.0878058
cg10749381	-0.0129724	0.00910128	0.157173
cg10749409	0.00404848	0.00374184	0.281877
cg10749413	-0.00039795	0.0027531	0.88536
cg10749572	0.00307108	0.0102275	0.764589
cg10749574	-0.00685223	0.00814304	0.402085
cg10749585	0.00740865	0.00795669	0.354033
cg10749607	-0.00404468	0.00600688	0.502283
cg10749618	0.00316803	0.00322783	0.328728
cg10749624	0.00717859	0.0127941	0.575994
cg10749626	0.00917661	0.00386433	0.0194712
cg10749657	0.00423658	0.0113937	0.710802
cg10749662	0.0038353	0.0102326	0.708594
cg10749792	-0.00105188	0.00159557	0.511251
cg10749808	-0.00415229	0.00783337	0.597234
cg10749822	0.00716938	0.0117675	0.543737
cg10749860	0.00355856	0.00560637	0.527051
cg10749885	-0.0165219	0.019455	0.397778
cg10749893	-2.68781e-05	0.00385844	0.994456
cg10749912	-0.00107092	0.0038372	0.780753
cg10749924	0.0352544	0.0369845	0.342776
cg10749959	-0.000324499	0.00435836	0.940798
cg10749994	-0.00563574	0.0202649	0.781507
cg10750063	-0.000223939	0.00527993	0.966254
cg10750182	-0.0181441	0.00960625	0.0618183
cg10750193	0.0112995	0.00803776	0.162883
cg10750253	-0.000621484	0.0072016	0.931402
cg10750264	0.0181935	0.0261778	0.488669
cg10750306	-0.0172387	0.039301	0.661873
cg10750315	-0.00105477	0.00808215	0.896428
cg10750368	-0.000158849	0.00161894	0.922034
cg10750464	-0.0255096	0.014952	0.0910924
cg10750493	0.0137919	0.0189992	0.469584
cg10750595	0.00683283	0.00550606	0.217522
cg10750619	-0.00188422	0.00772077	0.807696
cg10750623	0.0054818	0.00716841	0.446241
cg10750639	0.0029127	0.00447968	0.517053
cg10750658	0.00183817	0.00948185	0.846677
cg10750730	-0.00302038	0.0090208	0.738459
cg10750742	0.0137487	0.00719441	0.0588643
cg10750828	0.00555868	0.0156297	0.722852
cg10750832	-0.0196308	0.00816995	0.0181142
cg10750859	0.000174485	0.00406771	0.965871
cg10750871	-0.00684605	0.0100366	0.496746
cg10750912	0.00548441	0.00816914	0.503541
cg10750929	0.00385524	0.0113845	0.735591
cg10750934	0.00613898	0.0105025	0.560183
cg10750959	-0.0145181	0.00694525	0.0391216
cg10751049	-0.000577569	0.00557845	0.917745
cg10751070	-0.00231894	0.0180166	0.897844
cg10751096	0.000936198	0.00425196	0.82618
cg10751131	0.00148889	0.0015935	0.352374
cg10751207	-0.00674653	0.00354789	0.0601072
cg10751282	0.0116611	0.0265145	0.66103
cg10751316	-0.0148597	0.0115139	0.199824
cg10751385	-0.000382403	0.00536288	0.943297
cg10751388	0.0284968	0.0253749	0.264113
cg10751470	0.0238608	0.0284975	0.404424
cg10751530	0.00325007	0.00367109	0.378111
cg10751537	0.00697342	0.00534343	0.194872
cg10751592	-0.00863084	0.0164195	0.600299
cg10751605	0.000586158	0.00110682	0.597571
cg10751631	0.00567433	0.0106992	0.597043
cg10751726	0.0121483	0.00602019	0.0462783
cg10751740	0.001455	0.0142605	0.918937
cg10751811	0.00100006	0.0104106	0.923664
cg10751856	-0.000227023	0.00169035	0.893431
cg10751900	0.00403028	0.00821554	0.624807
cg10751914	0.00374864	0.0085588	0.662341
cg10751939	0.000950406	0.00411058	0.817625
cg10751960	0.0158127	0.00696783	0.0253926
cg10752008	-0.00260148	0.00321395	0.420188
cg10752028	0.000869461	0.00115191	0.452143
cg10752158	0.0121466	0.00810391	0.137062
cg10752185	0.0130167	0.00874969	0.139983
cg10752190	-0.00314226	0.00572303	0.584191
cg10752253	-0.00770069	0.00677832	0.25864
cg10752315	-0.0036062	0.0151951	0.812889
cg10752363	-0.00667036	0.0118739	0.575531
cg10752406	-0.037101	0.0169226	0.0306704
cg10752494	0.00615955	0.00754976	0.416519
cg10752508	-0.0197494	0.0217432	0.365904
cg10752516	0.000422514	0.00146046	0.772949
cg10752575	0.0206428	0.0106794	0.0560703
cg10752589	0.00359784	0.00524884	0.494643
cg10752745	0.00819135	0.0151563	0.590083
cg10752753	0.000203787	0.00777055	0.97913
cg10752774	0.00661247	0.00830069	0.427561
cg10752869	0.0155203	0.00590772	0.00996637
cg10752891	0.000353973	0.00534801	0.94736
cg10752913	-0.0124221	0.0154916	0.424534
cg10752972	0.00118744	0.00280831	0.673327
cg10753065	-0.00604658	0.0206259	0.770012
cg10753073	0.00298117	0.0074518	0.689965
cg10753101	0.00416318	0.00513942	0.419837
cg10753169	-0.0125515	0.0113165	0.270032
cg10753176	-0.000111496	0.00716509	0.987616
cg10753283	-0.00857421	0.0169632	0.614348
cg10753298	-0.00242672	0.00764984	0.751734
cg10753343	-0.0047126	0.00430096	0.275838
cg10753375	-0.0045778	0.0120387	0.70456
cg10753398	0.00204488	0.00823378	0.804371
cg10753457	0.002952	0.0104569	0.778295
cg10753582	-0.00177266	0.00225883	0.434443
cg10753594	0.00271636	0.00449491	0.546999
cg10753610	-0.00110302	0.00843777	0.896256
cg10753636	-0.00508844	0.00616281	0.410957
cg10753638	0.00121777	0.00608405	0.841764
cg10753702	0.00511937	0.00468527	0.277172
cg10753764	0.000267059	0.00183958	0.884866
cg10753817	0.0027534	0.00827982	0.740175
cg10753836	0.001971	0.00638093	0.758048
cg10753889	0.00247435	0.00263069	0.349192
cg10753966	-0.0279229	0.0197196	0.159882
cg10754002	0.00253925	0.0160912	0.874929
cg10754121	0.00688363	0.00880507	0.436191
cg10754187	-0.00661969	0.0105795	0.532931
cg10754204	-0.00324264	0.00424152	0.44637
cg10754215	-0.0204038	0.0191906	0.290244
cg10754315	0.00269438	0.00409952	0.512534
cg10754327	0.0069364	0.00543481	0.204809
cg10754341	0.006356	0.00365718	0.0852975
cg10754395	0.00131647	0.00772463	0.86502
cg10754432	0.00489608	0.0110926	0.659889
cg10754505	0.0104022	0.00916243	0.258958
cg10754510	-0.00338756	0.00282872	0.23392
cg10754528	0.00730069	0.00333989	0.0311556
cg10754584	-0.00518695	0.00855437	0.545656
cg10754596	-0.000924481	0.00158523	0.561083
cg10754600	0.00840075	0.0106572	0.432404
cg10754620	0.00269406	0.00573959	0.639819
cg10754646	-0.00850401	0.0145804	0.561037
cg10754659	0.00486688	0.0133688	0.716591
cg10754668	-0.010383	0.0126408	0.413378
cg10754670	0.000771074	0.00221858	0.728906
cg10754695	-0.000926854	0.00134915	0.493678
cg10754697	-0.00169596	0.00647479	0.793912
cg10754705	-0.00356787	0.0111819	0.750336
cg10754730	0.00878233	0.0165496	0.596826
cg10754777	0.000947402	0.00776402	0.903124
cg10754779	-0.0010832	0.00553482	0.845237
cg10754794	-0.0237069	0.0126902	0.0646707
cg10754796	-0.00535648	0.011851	0.652257
cg10754926	0.00239761	0.00888862	0.787917
cg10754935	-0.00480222	0.00405274	0.238853
cg10754941	0.0213995	0.0162509	0.190908
cg10755016	-0.000545952	0.0038888	0.888634
cg10755035	0.00956433	0.0172217	0.579886
cg10755044	0.000718586	0.00344749	0.835311
cg10755058	-0.0159314	0.0141063	0.261438
cg10755077	0.0133873	0.0076652	0.0837936
cg10755085	-0.0151423	0.00690291	0.03058
cg10755235	0.00512973	0.0035106	0.147092
cg10755263	0.0136646	0.0208211	0.513147
cg10755319	-0.0015659	0.00156006	0.317927
cg10755354	0.000269507	0.00332388	0.935539
cg10755375	0.00134292	0.00083697	0.111757
cg10755380	0.00430719	0.00508742	0.39922
cg10755512	0.00501734	0.00347098	0.151442
cg10755516	-0.00335989	0.00332375	0.314517
cg10755567	-0.00168231	0.00452513	0.71085
cg10755653	0.00171903	0.00695079	0.805172
cg10755723	0.00228	0.0101921	0.823445
cg10755730	-0.00186354	0.00118709	0.119612
cg10755847	0.0137679	0.0243409	0.572914
cg10755878	-0.0121645	0.016688	0.467746
cg10755884	0.0079322	0.00541707	0.146249
cg10755899	0.023859	0.0115087	0.0407314
cg10755961	-0.00537993	0.00414063	0.196827
cg10756051	0.0023495	0.00151362	0.123764
cg10756099	0.00105086	0.00235866	0.656899
cg10756110	-0.00462685	0.00708164	0.515025
cg10756125	-0.00132122	0.00136766	0.33635
cg10756127	-0.00174937	0.00219711	0.427794
cg10756170	0.0124445	0.00484422	0.0116784
cg10756252	-0.00338363	0.0026962	0.212416
cg10756416	0.0111741	0.0116085	0.338081
cg10756457	0.0216425	0.022884	0.346556
cg10756475	0.00121283	0.00379635	0.750035
cg10756523	-0.0126277	0.00765414	0.102123
cg10756554	0.000154669	0.00350864	0.964927
cg10756578	-0.00224595	0.00185869	0.22976
cg10756593	-0.00283885	0.00433378	0.513938
cg10756618	-0.0105789	0.0118336	0.373482
cg10756647	-0.0072659	0.00558861	0.196547
cg10756696	0.00165364	0.00852205	0.846536
cg10756711	0.00235243	0.00877612	0.789214
cg10756715	-0.00110465	0.00252004	0.662081
cg10756719	-0.0023983	0.0139001	0.863363
cg10756856	-0.00990283	0.00715605	0.169488
cg10756881	0.0025564	0.00319951	0.426186
cg10756887	-0.00805828	0.00885009	0.364732
cg10756982	0.0155281	0.0262192	0.555025
cg10757024	0.00499214	0.0134568	0.711441
cg10757027	0.000459896	0.00180132	0.799007
cg10757065	0.000550673	0.0031172	0.860136
cg10757068	-0.00176401	0.00254728	0.490224
cg10757080	-0.00193327	0.0150683	0.898169
cg10757144	0.00335227	0.00558566	0.54976
cg10757159	-0.00345021	0.00954654	0.718556
cg10757188	-0.000161083	0.00303521	0.957781
cg10757309	-0.00651259	0.0146354	0.657289
cg10757433	-0.0152546	0.0139201	0.275771
cg10757462	0.0167803	0.0145204	0.250584
cg10757679	0.00150417	0.00911576	0.869271
cg10757684	-0.000722196	0.00128589	0.575623
cg10757709	-0.0410792	0.0209864	0.053086
cg10757760	-0.0150057	0.0181961	0.411523
cg10757780	0.00525309	0.00732728	0.475093
cg10757852	-0.00429835	0.0049049	0.382947
cg10757978	-0.00974642	0.0118987	0.414668
cg10757986	-0.00436394	0.010622	0.682069
cg10758022	0.0113261	0.00468234	0.017375
cg10758045	-0.0029766	0.00529146	0.575014
cg10758057	-0.00108818	0.0175472	0.950675
cg10758128	-0.00328414	0.00377888	0.386886
cg10758165	-0.00383843	0.00451587	0.397363
cg10758227	0.000624664	0.00209249	0.765921
cg10758229	0.00495189	0.0108945	0.650432
cg10758260	-0.00191725	0.0112906	0.865503
cg10758267	-0.00231767	0.00673705	0.731555
cg10758278	-0.0013692	0.00450458	0.761792
cg10758306	0.00430537	0.00378757	0.258375
cg10758328	-0.000941428	0.00654696	0.885951
cg10758369	0.00327956	0.00656402	0.618435
cg10758454	0.00478736	0.00544761	0.381616
cg10758466	-0.000974665	0.00798257	0.903066
cg10758529	0.00369077	0.0119919	0.758896
cg10758530	-0.000499895	0.00138998	0.719874
cg10758570	0.00132082	0.00414149	0.75045
cg10758584	0.00517592	0.0128427	0.687791
cg10758592	-0.0138448	0.00956404	0.150859
cg10758618	0.000646033	0.00436352	0.882599
cg10758667	-0.00663652	0.0126127	0.599931
cg10758676	-0.00516701	0.0134575	0.701831
cg10758686	0.00395034	0.0108067	0.715477
cg10758716	0.00324029	0.00453522	0.4766
cg10758760	0.00162968	0.0056212	0.772481
cg10758779	0.00179436	0.00297213	0.547391
cg10758783	0.00690629	0.00446905	0.125419
cg10758820	-0.011713	0.010344	0.260195
cg10758848	-0.00359916	0.00751503	0.633035
cg10758875	0.00103479	0.00571037	0.856567
cg10758889	0.015417	0.0107612	0.155075
cg10758970	0.00912559	0.00885806	0.305401
cg10758986	0.0126491	0.00948561	0.185396
cg10759025	-0.00103687	0.0103319	0.920262
cg10759123	0.00158407	0.00120137	0.190331
cg10759158	-0.00644683	0.00814693	0.43063
cg10759217	-0.000159939	0.00589619	0.978413
cg10759272	-0.00204443	0.00519198	0.694591
cg10759274	0.00825703	0.0101763	0.419065
cg10759293	0.0113047	0.0149735	0.452035
cg10759395	0.0193517	0.0237489	0.417096
cg10759459	0.0100845	0.0127813	0.431976
cg10759532	0.0163906	0.0173392	0.346789
cg10759565	0.004087	0.0108638	0.707563
cg10759590	0.00104977	0.00813037	0.897524
cg10759591	0.00736671	0.0109114	0.501147
cg10759602	0.0040895	0.00603583	0.499629
cg10759613	-0.0077152	0.00694254	0.269107
cg10759656	-0.0140442	0.0123206	0.257053
cg10759755	-0.000501061	0.00434065	0.908332
cg10759769	0.0262814	0.0285244	0.359078
cg10759796	-0.00458073	0.0116099	0.694013
cg10759809	-0.00707405	0.00696791	0.312445
cg10759815	0.00763084	0.00741119	0.305664
cg10759817	0.0415279	0.0344758	0.231219
cg10759927	-0.00538923	0.0122624	0.661255
cg10759957	0.00803386	0.00459066	0.0831779
cg10759972	-0.0440747	0.0161906	0.00765091
cg10760023	-0.00606938	0.0100741	0.548223
cg10760040	-0.0154754	0.0158841	0.332274
cg10760112	-0.000291238	0.00138678	0.834086
cg10760209	-0.00184523	0.00530154	0.72853
cg10760240	-0.00160626	0.0387947	0.967056
cg10760299	0.000501544	0.0112559	0.964548
cg10760320	0.000865141	0.00266371	0.74602
cg10760339	0.00836751	0.014033	0.552339
cg10760361	0.00538007	0.00506304	0.290515
cg10760452	-0.00350305	0.00708166	0.621921
cg10760539	0.00122155	0.0202372	0.951988
cg10760570	0.000953058	0.00516555	0.853993
cg10760651	-0.0215602	0.0176399	0.224488
cg10760658	-0.002027	0.00726545	0.780828
cg10760704	0.00522674	0.00589573	0.377459
cg10760715	-6.8862e-06	0.0086232	0.999364
cg10760823	-0.00923149	0.00912474	0.314124
cg10760885	0.00423431	0.0118568	0.721754
cg10760898	0.0137725	0.00958614	0.153922
cg10760941	-0.000348134	0.00467931	0.940842
cg10760955	0.0110326	0.00687408	0.111656
cg10760958	0.00797049	0.0121324	0.512718
cg10760975	-0.00198234	0.00366945	0.590241
cg10761001	-0.000581165	0.00138337	0.675308
cg10761028	-0.00258626	0.00548227	0.638133
cg10761073	0.00122839	0.00689275	0.858914
cg10761077	0.0139136	0.012246	0.2586
cg10761085	0.00642585	0.0040726	0.117765
cg10761088	2.85369e-06	0.00193268	0.998825
cg10761097	-0.00216491	0.00767242	0.778398
cg10761100	-0.0148208	0.0142535	0.300941
cg10761141	-0.00686713	0.00803063	0.394531
cg10761295	0.00131558	0.00613937	0.83076
cg10761315	0.00592717	0.0122673	0.630032
cg10761364	-0.000784905	0.00250717	0.754884
cg10761368	0.00279919	0.00916198	0.760604
cg10761412	0.00166497	0.00432946	0.701374
cg10761425	-0.0152965	0.0117115	0.19451
cg10761441	0.00909339	0.0107516	0.399701
cg10761479	-0.00569805	0.00757996	0.453982
cg10761523	0.00188571	0.00758606	0.804198
cg10761553	-0.0631681	0.0243332	0.0108525
cg10761558	-0.000656009	0.00778826	0.933042
cg10761639	-0.000598298	0.0143647	0.96686
cg10761642	-0.0037947	0.00533451	0.478524
cg10761708	0.00489222	0.00476292	0.30683
cg10761785	0.00037245	0.00436443	0.932164
cg10761804	-0.00117469	0.0101209	0.907833
cg10761807	-0.000275049	0.0049785	0.956052
cg10761843	0.000249329	0.00472598	0.958031
cg10761845	-0.000717736	0.00197648	0.717268
cg10761928	-0.00163226	0.00198527	0.412926
cg10761978	-0.00246038	0.0130942	0.851337
cg10761979	-0.00724726	0.00443337	0.105254
cg10761987	-0.00346616	0.00888795	0.697378
cg10762012	-0.000255805	0.00361833	0.94378
cg10762038	-0.0199614	0.0141524	0.161506
cg10762047	0.0376893	0.0255673	0.143591
cg10762064	-0.0153591	0.0133423	0.252412
cg10762109	-0.00639748	0.00318957	0.047584
cg10762126	-0.00520598	0.00775116	0.503362
cg10762162	0.00211212	0.0053586	0.694306
cg10762199	0.0156418	0.010517	0.140085
cg10762214	-0.00208907	0.0152752	0.891494
cg10762309	-0.0273934	0.0187731	0.147648
cg10762418	0.011721	0.00625863	0.0640197
cg10762466	-0.0041064	0.00420227	0.330836
cg10762511	-0.00522299	0.0107491	0.6281
cg10762517	0.00280476	0.00461947	0.545121
cg10762533	0.00464684	0.00464564	0.3196
cg10762537	-0.0226095	0.0122765	0.0684854
cg10762558	-0.00244833	0.0110544	0.82517
cg10762570	-0.00349177	0.00407028	0.393017
cg10762589	-0.006087	0.0130161	0.641052
cg10762613	-0.000522616	0.00126725	0.680928
cg10762626	-0.00443741	0.00510479	0.386785
cg10762652	0.0105149	0.00680398	0.125407
cg10762675	-0.00363287	0.00374789	0.334728
cg10762744	2.37783e-05	0.0106833	0.998229
cg10762816	-0.00788518	0.0123197	0.523606
cg10762817	-0.0031726	0.01117	0.776974
cg10762882	-0.0129203	0.00944884	0.174566
cg10762935	0.012927	0.00814879	0.115812
cg10762939	-0.00126165	0.00140163	0.370213
cg10762958	0.000782357	0.00518193	0.880297
cg10763048	-0.00339462	0.00911724	0.710435
cg10763065	-0.00683934	0.00991788	0.492045
cg10763119	0.0146319	0.0201393	0.469206
cg10763141	1.22238e-05	0.00298199	0.996737
cg10763207	0.00965869	0.0119382	0.420401
cg10763218	0.00159079	0.00232949	0.496256
cg10763234	-0.0011041	0.0101093	0.913249
cg10763247	0.0411737	0.0249759	0.102381
cg10763288	0.0129063	0.00868305	0.140326
cg10763357	-0.0175075	0.012395	0.160918
cg10763374	-0.00953324	0.0173339	0.583561
cg10763406	-0.000969041	0.00535937	0.856881
cg10763425	0.0108914	0.00955776	0.257201
cg10763483	0.018466	0.0161563	0.255785
cg10763508	0.0184487	0.0160965	0.254475
cg10763547	-0.0131262	0.0172008	0.44719
cg10763594	0.00504551	0.0255637	0.843939
cg10763598	-0.000155563	0.00112792	0.890581
cg10763638	-0.00136541	0.00273834	0.619137
cg10763737	0.00317316	0.00514128	0.53851
cg10763799	-0.00227905	0.00633114	0.719625
cg10763807	0.00127439	0.0101397	0.900236
cg10763814	0.0108328	0.00781744	0.168914
cg10763817	-0.000125942	0.0132863	0.992456
cg10763836	0.00372389	0.00505124	0.462713
cg10763878	-0.0124329	0.0140816	0.379398
cg10763891	0.00153873	0.00451308	0.733856
cg10763906	-0.000261373	0.00180234	0.884988
cg10763922	-0.00116485	0.00524015	0.824539
cg10763953	-0.000178684	0.00699876	0.979682
cg10764013	0.0165295	0.0138743	0.236326
cg10764055	0.00355973	0.0123877	0.774431
cg10764068	0.00171839	0.00944171	0.855951
cg10764101	0.0039947	0.00873689	0.648503
cg10764214	-0.0200823	0.0178913	0.264353
cg10764219	-0.00194071	0.00709486	0.785005
cg10764236	0.00278171	0.0145467	0.848736
cg10764357	-0.000255617	0.00168338	0.879613
cg10764381	0.00281351	0.00868679	0.746702
cg10764388	0.00267998	0.00948288	0.778058
cg10764440	0.0155282	0.0158273	0.32891
cg10764468	-0.00228492	0.00389151	0.558423
cg10764492	0.00855976	0.01671	0.609604
cg10764541	-0.000307393	0.00132902	0.817559
cg10764559	0.0295985	0.0169759	0.0843102
cg10764574	-0.00253873	0.00676401	0.708211
cg10764626	0.00929708	0.0201125	0.644903
cg10764701	0.00546199	0.0163181	0.738537
cg10764722	-0.00788802	0.0104577	0.452457
cg10764750	0.0339304	0.0230298	0.143805
cg10764756	-0.0101559	0.006952	0.147189
cg10764762	0.0254909	0.0143347	0.0783987
cg10764809	-0.000703228	0.00826668	0.932378
cg10764891	-0.00065328	0.00666456	0.92211
cg10764933	-0.00676091	0.00556247	0.227056
cg10764984	0.00440696	0.00484476	0.365202
cg10765019	0.000193642	0.00487709	0.968408
cg10765083	-0.00977795	0.0103019	0.344836
cg10765144	0.0100579	0.0118254	0.39706
cg10765147	-0.00830824	0.00810244	0.307649
cg10765180	-0.00104258	0.00131341	0.429195
cg10765193	-0.0113786	0.00970122	0.243619
cg10765210	-0.00527316	0.0074201	0.47895
cg10765212	0.00719511	0.00927349	0.439651
cg10765318	-0.00521232	0.00434145	0.232745
cg10765336	0.00732677	0.00661679	0.270821
cg10765387	0.0138774	0.0118572	0.244629
cg10765397	0.0117546	0.00600337	0.0530157
cg10765427	-0.0249351	0.0101498	0.0157444
cg10765459	-0.0814552	0.0577761	0.161689
cg10765471	-0.00248876	0.00276141	0.369613
cg10765495	-0.00544631	0.00588062	0.3566
cg10765507	-0.00169484	0.00506172	0.738451
cg10765521	0.0164659	0.0247747	0.507818
cg10765567	-0.00223163	0.00126759	0.081375
cg10765603	0.00729286	0.0199454	0.715406
cg10765655	0.00975661	0.0119424	0.415886
cg10765722	0.00282051	0.00399077	0.48136
cg10765777	0.00476047	0.00530992	0.372126
cg10765857	-0.00323771	0.0055417	0.560372
cg10765877	-0.00126696	0.0148587	0.932219
cg10765900	0.00148703	0.00150881	0.326726
cg10765909	-0.00753326	0.0108722	0.489982
cg10765947	-0.0134197	0.00854265	0.119364
cg10765973	-0.00403992	0.00863757	0.641006
cg10765992	0.0307284	0.0289447	0.290964
cg10766007	-0.00213832	0.0220678	0.923002
cg10766021	0.0131053	0.0107548	0.225881
cg10766030	0.00248459	0.0093029	0.78996
cg10766116	0.0120725	0.0185577	0.516837
cg10766127	-0.0107916	0.0063199	0.0908206
cg10766172	-0.00162972	0.00374193	0.664117
cg10766174	0.0175586	0.0135945	0.199476
cg10766179	0.00491223	0.00455914	0.283873
cg10766210	0.00227069	0.00495293	0.647621
cg10766226	0.0018022	0.00690921	0.794752
cg10766282	0.00429497	0.00540888	0.429041
cg10766285	-0.014917	0.0102696	0.149483
cg10766289	-0.0120314	0.00743079	0.10857
cg10766341	0.00215947	0.00497839	0.665391
cg10766355	-0.0256899	0.0139985	0.0694503
cg10766357	0.00455921	0.0151698	0.764386
cg10766380	-0.0204156	0.0180553	0.260876
cg10766396	0.0283149	0.0292781	0.335825
cg10766475	0.00137416	0.00320809	0.669323
cg10766546	0.00162418	0.00228156	0.478202
cg10766585	0.0098656	0.011656	0.399353
cg10766588	-0.00982994	0.0241946	0.685401
cg10766599	-0.0219465	0.0134984	0.107125
cg10766613	-0.00613751	0.0100115	0.541237
cg10766725	-0.00219072	0.00666448	0.743058
cg10766755	-0.035344	0.0176108	0.0474549
cg10766759	0.0029516	0.00326443	0.368077
cg10766792	0.00612176	0.0042574	0.153581
cg10766866	0.0160286	0.00679856	0.0203381
cg10766876	-0.00473678	0.0190662	0.804305
cg10766942	-0.00603315	0.00589926	0.308919
cg10766950	-0.00702871	0.0094849	0.460404
cg10766966	-0.00448746	0.00666387	0.502245
cg10766972	0.00075362	0.00491039	0.878333
cg10767008	-0.0151726	0.0117281	0.19875
cg10767045	-0.0108489	0.00917976	0.240075
cg10767141	-0.00510833	0.00390094	0.193362
cg10767146	-0.000682724	0.00187202	0.716106
cg10767152	-0.00644445	0.010975	0.558397
cg10767164	0.002354	0.00725437	0.746242
cg10767168	-0.000499066	0.00115874	0.667616
cg10767178	0.0130004	0.011154	0.246574
cg10767192	-0.00213779	0.00592765	0.719124
cg10767193	0.00645189	0.00835107	0.441592
cg10767216	-0.0051348	0.0111985	0.64757
cg10767223	0.00546817	0.00577389	0.345895
cg10767260	0.0100002	0.0188573	0.597074
cg10767295	0.00158612	0.00363539	0.66356
cg10767312	-0.00147723	0.00258359	0.568758
cg10767336	-0.00342333	0.00297011	0.251826
cg10767337	0.000164104	0.0026047	0.94989
cg10767350	-0.00142753	0.00354724	0.688224
cg10767365	-0.00213096	0.00234771	0.366232
cg10767372	0.00578335	0.00726017	0.427579
cg10767420	0.0211677	0.0244349	0.388406
cg10767425	-0.00782401	0.0129248	0.546319
cg10767554	0.0226304	0.0220527	0.307275
cg10767579	-0.00407804	0.0100866	0.686852
cg10767615	0.04223	0.0271692	0.123264
cg10767661	-0.00951719	0.0145959	0.515866
cg10767662	0.0327204	0.0202602	0.10946
cg10767665	0.0126393	0.00841159	0.136094
cg10767677	-0.00540018	0.00837093	0.520333
cg10767687	0.000753051	0.0016148	0.641984
cg10767797	0.00309119	0.00461462	0.504485
cg10767818	-0.000869141	0.00801635	0.913879
cg10767838	0.00227691	0.00469059	0.628439
cg10767869	-0.00117241	0.00385836	0.761864
cg10767894	0.00129806	0.00223521	0.562728
cg10767909	0.000438849	0.0014661	0.765309
cg10767943	0.00473604	0.014758	0.748946
cg10767966	0.00617266	0.00514973	0.233502
cg10767970	0.0146963	0.00990363	0.140972
cg10768013	-0.00563008	0.00546038	0.304991
cg10768055	0.00518675	0.0100862	0.608218
cg10768063	-0.0149364	0.0118565	0.210686
cg10768108	-0.00029076	0.00280341	0.917602
cg10768113	-0.00503854	0.0110087	0.648171
cg10768150	-0.00211913	0.00431057	0.624071
cg10768206	0.00144883	0.00449198	0.747719
cg10768269	-0.000605587	0.00124198	0.626902
cg10768316	-0.00654154	0.00756292	0.389137
cg10768318	-0.00177041	0.00190999	0.356198
cg10768321	0.009073	0.00734512	0.219635
cg10768363	0.00477106	0.00816398	0.560265
cg10768391	-0.00109635	0.00424949	0.796941
cg10768409	-0.00200227	0.0039122	0.609917
cg10768502	-0.0060155	0.00723965	0.408004
cg10768507	-0.000538162	0.00769769	0.944403
cg10768548	-0.0022161	0.00613238	0.71858
cg10768564	0.00134472	0.00520267	0.796577
cg10768565	-0.00271151	0.0115463	0.814816
cg10768576	0.0126079	0.00868854	0.149884
cg10768609	-0.007002	0.00769385	0.36497
cg10768614	0.00573199	0.00458457	0.214116
cg10768615	0.00150964	0.00128962	0.244536
cg10768682	-0.000139745	0.00141007	0.921253
cg10768690	0.00215645	0.00501773	0.66829
cg10768705	0.00379274	0.00503812	0.453334
cg10768734	0.00785215	0.00904417	0.387363
cg10768759	0.0083996	0.0105137	0.426232
cg10768809	-0.00075905	0.00386081	0.844537
cg10768838	-0.000230271	0.00289101	0.936674
cg10768875	-0.000521995	0.00778408	0.946668
cg10768883	0.00435299	0.00395999	0.274301
cg10768932	-0.0230222	0.0134529	0.0901209
cg10768996	-0.00270156	0.00511735	0.598724
cg10769011	-0.00180375	0.0037312	0.629852
cg10769036	-0.0151408	0.0179078	0.399858
cg10769057	-0.00946885	0.0106951	0.378096
cg10769072	-0.0227463	0.0146341	0.123264
cg10769093	0.0180553	0.0255896	0.482095
cg10769099	-0.0185623	0.0131462	0.161057
cg10769146	-7.4014e-05	0.00143462	0.958957
cg10769157	-0.00152797	0.00156443	0.331077
cg10769178	-0.00843819	0.00573648	0.144439
cg10769180	-0.0124232	0.00605282	0.0427373
cg10769201	0.0078723	0.0122469	0.521825
cg10769251	-0.00169282	0.00147496	0.253828
cg10769253	-0.000356374	0.0036383	0.922168
cg10769294	0.0308161	0.0249735	0.220114
cg10769313	-0.00283331	0.0121051	0.815417
cg10769343	-0.00147156	0.00232491	0.528207
cg10769416	0.00180497	0.013397	0.893097
cg10769442	-0.0194241	0.0290485	0.505241
cg10769507	0.00721863	0.0103582	0.487484
cg10769508	-0.00558072	0.00856075	0.515963
cg10769521	0.00829667	0.0123388	0.502877
cg10769541	0.00731772	0.00851598	0.392234
cg10769545	-0.000830665	0.00121777	0.496741
cg10769570	-7.02505e-05	0.0046098	0.987872
cg10769615	0.00674719	0.0116967	0.565342
cg10769618	0.00936212	0.00673389	0.167525
cg10769645	-0.00673557	0.0058236	0.250192
cg10769658	-0.000775176	0.00133057	0.561481
cg10769722	0.00588171	0.0084844	0.489768
cg10769723	0.00255245	0.00357322	0.476688
cg10769767	0.00648497	0.0122578	0.597945
cg10769844	0.0034805	0.00535793	0.517442
cg10769891	0.00109918	0.000926797	0.238434
cg10769907	0.00255763	0.00713144	0.720619
cg10769937	0.00224123	0.0118486	0.850354
cg10769985	-0.00290307	0.00428107	0.499263
cg10770023	-0.0016634	0.0127865	0.896756
cg10770046	-0.000547172	0.00418466	0.896231
cg10770076	0.0111092	0.00701784	0.11658
cg10770108	-0.0199801	0.00856368	0.0216447
cg10770132	0.00150933	0.00622705	0.80898
cg10770187	-0.00734485	0.00606847	0.229005
cg10770230	0.00205803	0.010638	0.846991
cg10770261	0.0051258	0.00973057	0.599518
cg10770279	-0.0264519	0.0133933	0.0510234
cg10770287	0.0056554	0.010405	0.587978
cg10770307	0.000474468	0.00509652	0.926013
cg10770329	-0.000159228	0.00390243	0.967535
cg10770335	0.000611917	0.00430496	0.887254
cg10770468	0.000670611	0.00349626	0.848282
cg10770529	-0.00364421	0.00236174	0.125985
cg10770533	0.0225044	0.0213147	0.293597
cg10770584	-0.0102121	0.0120654	0.399352
cg10770652	0.0126173	0.00702322	0.0754319
cg10770698	-0.00382068	0.00488886	0.436351
cg10770712	0.0166406	0.0184869	0.370214
cg10770726	0.00964121	0.00520747	0.0670602
cg10770784	-0.0240752	0.019892	0.229018
cg10770819	-0.0142193	0.00743803	0.0587767
cg10770832	0.0184684	0.0121973	0.133146
cg10770887	0.00329616	0.00767607	0.668551
cg10770899	0.0117749	0.0110055	0.287238
cg10770984	0.00409567	0.00633429	0.519381
cg10771019	0.00332808	0.00391321	0.397094
cg10771048	-0.00945425	0.00706342	0.183775
cg10771051	0.00145479	0.00746461	0.845873
cg10771090	-0.000151977	0.00472206	0.974389
cg10771121	0.00600569	0.00460058	0.194746
cg10771149	0.00287487	0.00608443	0.637602
cg10771159	0.00507507	0.00361042	0.16292
cg10771186	-0.00998089	0.00897443	0.268741
cg10771262	-0.00558877	0.0126228	0.658902
cg10771315	0.0131201	0.0117504	0.266853
cg10771406	0.00452953	0.00408971	0.270716
cg10771443	-0.0273297	0.0214163	0.20487
cg10771474	0.00167538	0.00358628	0.6414
cg10771480	-0.00876834	0.00613008	0.155725
cg10771489	0.00904648	0.00524393	0.0875928
cg10771504	-0.0158689	0.0101865	0.122432
cg10771522	0.00745231	0.00560358	0.18657
cg10771525	-0.00925693	0.00841036	0.273688
cg10771562	0.00519818	0.0172887	0.764292
cg10771630	-0.00434168	0.00714671	0.544891
cg10771751	0.00104588	0.0107464	0.922664
cg10771779	-0.00637431	0.0093811	0.498401
cg10771904	0.00502874	0.0141058	0.722216
cg10771914	0.00444362	0.0112399	0.693431
cg10771931	-0.00820179	0.0309365	0.791465
cg10771968	0.00646902	0.00557927	0.249024
cg10771983	0.0043382	0.00414388	0.297672
cg10772022	0.00800121	0.00552684	0.150828
cg10772086	0.0130261	0.0122249	0.289198
cg10772100	-0.0102448	0.00721411	0.158687
cg10772183	0.00154358	0.00458012	0.736809
cg10772185	0.000220805	0.00600905	0.970761
cg10772210	-0.00164241	0.00158797	0.303499
cg10772230	-0.00185543	0.00829283	0.823417
cg10772244	0.000800913	0.00312498	0.79825
cg10772263	0.0111965	0.0216796	0.606679
cg10772290	-0.00846159	0.0074224	0.257007
cg10772304	0.00607154	0.0139452	0.664222
cg10772322	0.0252381	0.0217109	0.247815
cg10772372	-0.00135062	0.0044766	0.763502
cg10772407	-0.000996144	0.0044895	0.824857
cg10772425	0.0104625	0.0238082	0.661285
cg10772452	-0.0154217	0.0107525	0.15462
cg10772489	-0.0106434	0.00944506	0.26249
cg10772532	0.025643	0.062922	0.684485
cg10772621	-0.00446161	0.00845951	0.599078
cg10772699	0.00319292	0.0160813	0.843019
cg10772723	0.00849946	0.00359564	0.02002
cg10772727	0.000537236	0.00396143	0.892397
cg10772782	0.0239703	0.0251912	0.343627
cg10772868	-0.0068452	0.00335458	0.0439304
cg10772906	0.00334524	0.00549857	0.544313
cg10772923	0.00463185	0.00374384	0.218913
cg10772974	-0.0144545	0.0165945	0.385818
cg10772991	0.00444413	0.00969222	0.64757
cg10773005	-0.00198063	0.00162899	0.226899
cg10773014	-0.0110925	0.0156987	0.481466
cg10773016	-0.0235625	0.0119459	0.051322
cg10773017	-0.000931093	0.00436488	0.831516
cg10773023	-0.00604294	0.00976108	0.537268
cg10773047	-0.00103982	0.0155945	0.946971
cg10773064	-0.0020881	0.00306159	0.496796
cg10773065	0.00131522	0.00295344	0.657051
cg10773082	-0.00889159	0.0142518	0.53412
cg10773128	0.00497135	0.0295553	0.866761
cg10773181	-0.0104235	0.00693092	0.135754
cg10773203	3.51292e-05	0.00199854	0.986011
cg10773212	0.0116974	0.00960612	0.226201
cg10773224	-0.000434212	0.00414564	0.916792
cg10773266	0.00258957	0.0071291	0.717192
cg10773309	0.00219222	0.00307543	0.477619
cg10773323	0.00427249	0.00523612	0.416459
cg10773400	-0.000956767	0.00164649	0.562485
cg10773526	0.00751591	0.0171394	0.661958
cg10773531	-0.00456156	0.00647503	0.482768
cg10773540	-0.00607365	0.0119983	0.613823
cg10773601	0.00600865	0.0124588	0.630661
cg10773619	-0.00587732	0.0069667	0.40089
cg10773654	-0.0137774	0.00843609	0.105583
cg10773698	-0.000644143	0.00363548	0.859724
cg10773703	0.00655151	0.0108542	0.547481
cg10773745	0.00732008	0.00514015	0.157531
cg10773762	0.00123935	0.00552768	0.823053
cg10773780	-0.00825821	0.00747879	0.272149
cg10773799	0.00898019	0.00407763	0.0299411
cg10773881	-0.00283331	0.00646336	0.662068
cg10773934	-0.00162187	0.00828211	0.845142
cg10773972	0.0036701	0.0115943	0.75225
cg10773982	-0.00155567	0.00138644	0.264523
cg10774018	-0.000360961	0.00150585	0.81105
cg10774022	-0.0449573	0.020593	0.0313656
cg10774152	0.00493606	0.00533219	0.356825
cg10774164	0.000538662	0.00126017	0.669968
cg10774181	-0.00537337	0.0112486	0.633913
cg10774231	0.00251935	0.0101935	0.805297
cg10774282	-0.00940398	0.00589871	0.114038
cg10774305	-0.00164911	0.0028204	0.56006
cg10774309	-0.0100859	0.00812081	0.217149
cg10774331	-0.0190941	0.016094	0.238271
cg10774352	-0.00941999	0.0241096	0.696838
cg10774361	-0.0110018	0.00544504	0.0460034
cg10774367	-0.00791188	0.00681828	0.248652
cg10774435	0.00473412	0.0111988	0.673397
cg10774440	0.00178512	0.00417251	0.669695
cg10774447	0.0179632	0.0201598	0.375046
cg10774455	-0.0020598	0.00341932	0.548271
cg10774480	0.0012253	0.00221325	0.581075
cg10774529	-0.0183494	0.0141375	0.1973
cg10774586	-0.00343321	0.00783259	0.662097
cg10774647	0.0035317	0.00546519	0.519619
cg10774656	0.00823717	0.00909005	0.367022
cg10774680	0.0211976	0.0248238	0.395189
cg10774701	0.00229887	0.00597526	0.701253
cg10774723	0.00562418	0.00618653	0.365482
cg10774802	-0.00618503	0.00848042	0.467504
cg10774808	0.00387587	0.00343412	0.261752
cg10774840	-6.43742e-06	0.00430703	0.99881
cg10774877	0.00136393	0.00407492	0.738542
cg10774926	0.00519051	0.0093186	0.578768
cg10774973	-0.0142748	0.0233633	0.542592
cg10774979	0.00148263	0.00318086	0.64215
cg10775000	-0.014376	0.00740375	0.0549848
cg10775039	0.00265219	0.0127989	0.836259
cg10775050	-0.00146672	0.00228722	0.522816
cg10775141	0.00325248	0.00588349	0.581624
cg10775157	0.00422828	0.00550565	0.444303
cg10775173	0.00433911	0.00692173	0.532165
cg10775195	-0.00805326	0.0116722	0.491823
cg10775229	-0.000679884	0.00770912	0.9299
cg10775230	0.00958012	0.012395	0.441405
cg10775231	0.00629484	0.0125043	0.61578
cg10775273	0.000833783	0.00481143	0.862772
cg10775278	0.003001	0.00234857	0.204279
cg10775340	-0.0014314	0.00140994	0.312449
cg10775350	0.00416209	0.00633799	0.512889
cg10775357	0.0237931	0.0283469	0.403273
cg10775360	0.000325588	0.00702189	0.96311
cg10775423	0.0183912	0.00707602	0.0107606
cg10775424	-0.00704684	0.0211871	0.740132
cg10775488	0.00483246	0.00828622	0.561077
cg10775491	0.000532916	0.0042668	0.900855
cg10775492	-0.00989152	0.0158763	0.534678
cg10775551	-0.00424077	0.0037279	0.258017
cg10775576	0.0212025	0.0203059	0.298932
cg10775595	0.019204	0.0227754	0.401134
cg10775640	0.00568984	0.00772577	0.463166
cg10775733	-0.0104473	0.00710338	0.144499
cg10775734	0.00270148	0.00467166	0.564382
cg10775738	0.00666775	0.0103467	0.52077
cg10775792	-0.0011678	0.00278646	0.676043
cg10775845	0.0252761	0.0259543	0.33247
cg10775849	0.00533527	0.00660253	0.420971
cg10775893	-0.00235304	0.00125768	0.064277
cg10775894	0.00126288	0.00299244	0.673913
cg10775898	-0.00952155	0.00898394	0.29177
cg10775991	-0.00204447	0.00703113	0.771827
cg10776057	-0.0073461	0.0092516	0.429055
cg10776061	0.0249792	0.0466113	0.593215
cg10776077	-0.00198577	0.00195861	0.313094
cg10776104	0.0222786	0.0199662	0.267177
cg10776186	-0.000753104	0.00968033	0.938145
cg10776230	-0.00101102	0.0138244	0.941846
cg10776232	0.00598511	0.00631429	0.345482
cg10776244	-0.0216812	0.0187235	0.249636
cg10776287	-0.00188052	0.0015725	0.234572
cg10776313	0.00989228	0.0062317	0.115576
cg10776347	-0.00347805	0.0055651	0.53341
cg10776372	-0.0399427	0.0160217	0.0143072
cg10776397	-0.00605778	0.00609465	0.322646
cg10776472	-0.0104521	0.0112525	0.355192
cg10776493	-6.14808e-05	0.00139642	0.96497
cg10776496	-0.00349523	0.00906967	0.700778
cg10776509	-0.00506045	0.005527	0.362086
cg10776521	0.00256211	0.0147076	0.862058
cg10776530	-0.00334455	0.0127013	0.792843
cg10776533	0.00695866	0.0199836	0.728408
cg10776635	-0.00622688	0.00987033	0.529566
cg10776643	0.00203968	0.00775062	0.792966
cg10776646	0.00616248	0.00436936	0.161529
cg10776659	-0.00374687	0.00444074	0.400825
cg10776661	0.0289512	0.0115306	0.0136483
cg10776691	-0.000198884	0.00166004	0.904876
cg10776839	0.00237677	0.013073	0.856102
cg10776862	0.00288007	0.00537708	0.59341
cg10776914	0.0213969	0.0262517	0.41697
cg10776919	-0.00347448	0.00604618	0.566813
cg10776926	-0.000933878	0.00149642	0.533998
cg10776941	0.00771053	0.0195663	0.694367
cg10777000	0.0082372	0.00988721	0.406764
cg10777062	0.00564552	0.00515717	0.276281
cg10777089	-0.0159004	0.0175087	0.365987
cg10777103	-0.000225298	0.00269739	0.933602
cg10777106	0.00150143	0.00178277	0.401692
cg10777120	-0.0031479	0.00571565	0.583033
cg10777128	0.00466329	0.00682257	0.495866
cg10777178	-0.0058759	0.00692148	0.397944
cg10777207	0.0163306	0.00832652	0.0526273
cg10777220	-0.00481676	0.00529038	0.364762
cg10777276	-0.00257038	0.0088809	0.772853
cg10777338	-0.00783271	0.00516124	0.13227
cg10777347	0.0106573	0.0110292	0.336233
cg10777388	-0.00126646	0.00922599	0.891093
cg10777407	-0.000707983	0.0069749	0.919353
cg10777461	0.000543156	0.0168848	0.974402
cg10777462	-0.0140252	0.0175105	0.425054
cg10777481	0.00115996	0.00140816	0.412048
cg10777495	0.00344788	0.00304439	0.260118
cg10777506	0.000539442	0.00438624	0.902366
cg10777549	0.00364202	0.00369272	0.326381
cg10777596	-0.000965996	0.00661614	0.884211
cg10777631	-0.0212162	0.0187814	0.261329
cg10777666	-0.00263377	0.0141419	0.852634
cg10777678	-0.00316841	0.00482749	0.513122
cg10777679	0.00167401	0.00103213	0.107976
cg10777756	-0.00150661	0.00682739	0.825798
cg10777795	-0.00512526	0.00684715	0.455901
cg10777851	-0.00223001	0.00651133	0.732708
cg10777881	0.0020518	0.00387787	0.597906
cg10777887	-0.0172668	0.020066	0.391571
cg10777934	0.0112564	0.00890938	0.20937
cg10778005	-0.00851335	0.00575775	0.142393
cg10778042	-0.00111436	0.0149656	0.940792
cg10778072	-0.000961403	0.00725004	0.894771
cg10778104	-0.0155522	0.0212539	0.466044
cg10778111	-0.000733312	0.00162456	0.652686
cg10778113	-0.0203693	0.018867	0.282907
cg10778171	-0.00276241	0.00826933	0.739038
cg10778240	0.000760449	0.00269228	0.778178
cg10778249	-0.00601602	0.00748245	0.423294
cg10778271	0.000441403	0.00150889	0.770484
cg10778283	-0.00165084	0.0156515	0.91621
cg10778288	-0.00143401	0.00362169	0.692985
cg10778295	0.00161768	0.00586503	0.783257
cg10778298	0.00666237	0.0157012	0.672243
cg10778309	0.0025768	0.00540223	0.634411
cg10778321	0.0161861	0.0276829	0.560068
cg10778379	0.0123143	0.0137892	0.373979
cg10778407	0.00146972	0.00226144	0.517245
cg10778415	0.00108835	0.00167639	0.517685
cg10778441	-0.00361301	0.00237583	0.131482
cg10778455	0.00199811	0.00830306	0.810321
cg10778517	-0.0025138	0.00473919	0.596991
cg10778556	0.00329237	0.00286033	0.252458
cg10778599	-0.000641693	0.00190756	0.737278
cg10778619	-0.00341261	0.00219589	0.123322
cg10778636	0.0135584	0.0177233	0.44607
cg10778655	-0.00305954	0.00174179	0.082055
cg10778736	-0.00284715	0.00532036	0.593739
cg10778770	0.00365713	0.00719354	0.612299
cg10778780	-0.00886088	0.00658581	0.181523
cg10778836	-0.00389366	0.00601494	0.5189
cg10778837	0.00975318	0.00648055	0.135478
cg10778862	-0.00163387	0.00155056	0.294547
cg10778880	0.00306481	0.0113303	0.787336
cg10778887	-0.0336635	0.0134223	0.0137499
cg10778915	0.00847482	0.0147873	0.567854
cg10778931	0.00259574	0.00259014	0.318683
cg10778943	-0.00323882	0.00961413	0.736913
cg10778971	-0.0114111	0.0127571	0.373207
cg10778978	-0.00662439	0.00584866	0.260076
cg10778994	-0.00206724	0.00388113	0.595465
cg10778996	0.000415258	0.00370885	0.911076
cg10779037	-0.00162459	0.00481198	0.736363
cg10779046	0.00978997	0.00775294	0.209618
cg10779050	-0.00254175	0.0040828	0.534997
cg10779069	0.00323	0.00441851	0.466479
cg10779081	0.000145838	0.00110505	0.89527
cg10779118	-5.68506e-05	0.00160626	0.971837
cg10779126	0.0125834	0.00682199	0.0680645
cg10779184	-0.00230223	0.0027805	0.409648
cg10779196	0.0107731	0.00994156	0.281127
cg10779202	-0.00100618	0.0147015	0.945572
cg10779242	0.00645782	0.0047858	0.180265
cg10779317	0.0125783	0.0136105	0.357628
cg10779336	-0.00209115	0.00436054	0.632586
cg10779348	-0.00317262	0.00451601	0.483982
cg10779375	-0.00163779	0.00118472	0.16992
cg10779379	0.00652101	0.00491896	0.187963
cg10779389	0.00759614	0.00570039	0.185703
cg10779423	9.42439e-05	0.00235222	0.968121
cg10779454	0.00914873	0.0170198	0.592093
cg10779468	-0.00811231	0.0112234	0.471488
cg10779492	-0.000346368	0.00797965	0.965464
cg10779500	0.0031155	0.00435616	0.476155
cg10779588	0.00580738	0.00498221	0.246539
cg10779644	-0.00157642	0.00139367	0.260705
cg10779656	0.00134389	0.00314122	0.669699
cg10779674	0.000841032	0.00213282	0.694179
cg10779684	6.10502e-05	0.00178975	0.972857
cg10779718	-0.017885	0.0232463	0.443488
cg10779777	0.00521205	0.00514939	0.3139
cg10779801	-0.00205418	0.00229914	0.373757
cg10779826	0.00508112	0.00671938	0.451314
cg10779868	0.00130253	0.0115303	0.910284
cg10779909	-0.00209307	0.00328175	0.525067
cg10779924	0.0122713	0.00988137	0.217193
cg10779983	0.0063474	0.0111116	0.569119
cg10780002	-0.00380063	0.00594879	0.524355
cg10780039	0.000564549	0.00847177	0.947002
cg10780074	-0.00111369	0.00797121	0.889167
cg10780090	-0.00174849	0.0170601	0.918573
cg10780097	0.000210929	0.00121793	0.862855
cg10780160	-0.00170442	0.00528918	0.747938
cg10780164	-0.000795288	0.00199072	0.690379
cg10780191	-3.40946e-05	0.00181056	0.985013
cg10780234	-0.00465302	0.00388162	0.233466
cg10780262	0.00332616	0.0150759	0.825832
cg10780313	-0.017756	0.0119205	0.139493
cg10780403	-0.0113519	0.0114195	0.322582
cg10780418	0.0030758	0.00701474	0.661986
cg10780495	-0.00163338	0.00167867	0.332889
cg10780517	0.00966066	0.00634166	0.130824
cg10780525	0.000793567	0.00433399	0.855088
cg10780529	0.0022683	0.00286691	0.4307
cg10780632	0.00099938	0.00404818	0.805514
cg10780638	-0.0044326	0.00978391	0.651494
cg10780642	0.00924313	0.0102461	0.369164
cg10780647	0.00145392	0.00185143	0.434136
cg10780649	0.00379827	0.00507972	0.456377
cg10780659	-0.011607	0.0187292	0.536845
cg10780683	0.00200096	0.00840788	0.812379
cg10780707	0.0374915	0.0485758	0.442045
cg10780718	-0.00510126	0.00521893	0.330703
cg10780733	0.0135836	0.00848613	0.112602
cg10780778	-0.00590403	0.0156865	0.707435
cg10780794	-0.00432713	0.00687273	0.530387
cg10780890	0.00397609	0.00427092	0.354112
cg10780897	-0.0146317	0.0083638	0.0832883
cg10780949	-0.0179284	0.0137433	0.195052
cg10780981	0.0045305	0.00400499	0.260671
cg10781048	-0.000484347	0.00216651	0.823555
cg10781087	-0.0114432	0.0138515	0.410696
cg10781263	-0.00063874	0.00676969	0.925018
cg10781276	0.000250624	0.016401	0.987838
cg10781308	0.000703815	0.00457416	0.878024
cg10781370	0.0149462	0.0168844	0.378166
cg10781403	-0.000444015	0.00107125	0.679408
cg10781408	0.0113506	0.01838	0.538276
cg10781413	-0.0142238	0.0111038	0.203163
cg10781463	-0.00200665	0.00660545	0.761922
cg10781468	-0.00239061	0.0139799	0.864567
cg10781469	-9.11867e-05	0.0121049	0.994005
cg10781510	0.000449529	0.00189776	0.813239
cg10781513	-0.0327727	0.0161819	0.0455042
cg10781514	0.0128761	0.0234775	0.584609
cg10781582	0.00346396	0.00973567	0.722739
cg10781587	0.00617417	0.00670686	0.359488
cg10781604	0.0116684	0.0176908	0.511043
cg10781610	0.00633817	0.00662855	0.341281
cg10781632	0.00324942	0.0103069	0.753217
cg10781644	0.000564313	0.00553452	0.918991
cg10781648	0.00356421	0.00987055	0.71879
cg10781670	0.00868183	0.00889952	0.331647
cg10781694	-0.00674879	0.0101977	0.509625
cg10781704	0.00421218	0.0112977	0.71006
cg10781752	-0.0100223	0.00636381	0.11844
cg10781794	-0.0106647	0.0100315	0.290288
cg10781849	0.00785275	0.0164152	0.633421
cg10781870	0.00798979	0.00849043	0.348955
cg10781942	0.00439256	0.00292202	0.135923
cg10781972	-0.00335878	0.00177197	0.0609125
cg10782019	-0.02615	0.0131759	0.0499199
cg10782034	0.00153441	0.00429131	0.721425
cg10782065	-0.00799307	0.0100306	0.427413
cg10782071	-0.0329433	0.0166079	0.0500433
cg10782139	0.021636	0.0104761	0.0414833
cg10782206	0.0179738	0.0250188	0.474178
cg10782218	-4.04065e-05	0.00861439	0.996267
cg10782236	0.00984948	0.01851	0.595825
cg10782240	0.0109865	0.00668636	0.103499
cg10782277	-0.00202265	0.0118853	0.865211
cg10782295	-0.00492998	0.00461903	0.288398
cg10782297	-0.000457968	0.000801947	0.569234
cg10782349	-0.000806801	0.00177247	0.649964
cg10782367	2.08853e-05	0.00998558	0.998335
cg10782454	0.00734853	0.0104808	0.484842
cg10782455	0.00583876	0.00408592	0.156122
cg10782480	-0.00149877	0.0023836	0.530924
cg10782534	0.000449976	0.00441091	0.91895
cg10782557	-0.00994252	0.00885979	0.264462
cg10782559	-0.00156175	0.00157221	0.32294
cg10782575	-0.0148467	0.0121223	0.22355
cg10782668	-0.00347796	0.00338761	0.307053
cg10782671	0.00447058	0.00475542	0.34943
cg10782703	-0.00132207	0.00878892	0.880733
cg10782761	0.00598896	0.00579363	0.303763
cg10782870	-0.00401125	0.00872637	0.646751
cg10782875	0.00134754	0.00348746	0.700024
cg10782923	0.013291	0.0140897	0.347793
cg10782958	-0.0181019	0.0128296	0.161366
cg10782975	-0.000104269	0.00188387	0.955971
cg10783026	0.019255	0.0159033	0.228844
cg10783042	0.00589956	0.00750509	0.433682
cg10783050	-0.00163546	0.00204213	0.425111
cg10783060	-0.000517158	0.00420988	0.902477
cg10783086	0.00963907	0.0115443	0.40573
cg10783149	0.00725489	0.0130252	0.578779
cg10783163	0.00461345	0.00656381	0.483775
cg10783197	-0.000392878	0.00379088	0.917665
cg10783206	-0.0024789	0.0135939	0.855674
cg10783242	0.000634861	0.00108995	0.561564
cg10783294	0.0166306	0.0155718	0.288096
cg10783331	0.00192659	0.00452048	0.670884
cg10783354	0.00123195	0.012648	0.922601
cg10783371	-0.0060079	0.00466958	0.201203
cg10783421	0.00213909	0.00728056	0.769513
cg10783492	0.0290173	0.0186938	0.123764
cg10783584	-0.00499709	0.0107128	0.641902
cg10783645	-0.00434741	0.00663875	0.514066
cg10783680	-0.00113896	0.0028228	0.687453
cg10783774	-0.000984503	0.00138291	0.47818
cg10783797	-0.0185831	0.00778997	0.0189384
cg10783870	0.00903652	0.00467588	0.0561168
cg10783879	0.00204408	0.0143611	0.887102
cg10783910	-0.000983468	0.00481852	0.838689
cg10783925	-0.00153236	0.00249474	0.540454
cg10783929	-0.00797304	0.00962511	0.40944
cg10783948	0.00146927	0.0105799	0.88983
cg10783992	0.00131386	0.00577511	0.820497
cg10784030	-0.000175688	0.00247975	0.943659
cg10784062	0.00707252	0.0085675	0.411049
cg10784067	0.00106793	0.00172831	0.538046
cg10784073	-0.0029864	0.00776732	0.701437
cg10784090	0.0140943	0.00646215	0.0315233
cg10784110	0.00396727	0.00588204	0.501568
cg10784143	-0.000176385	0.00458355	0.96938
cg10784146	0.00264012	0.00389948	0.499941
cg10784196	0.0174469	0.011317	0.126316
cg10784236	0.00533209	0.0101492	0.600488
cg10784298	-0.00159594	0.0039138	0.684313
cg10784299	0.00340375	0.00481244	0.481036
cg10784392	-0.000914471	0.00787163	0.907748
cg10784407	-0.000218007	0.00563092	0.969194
cg10784414	0.00322931	0.00138542	0.0217648
cg10784511	-0.0101695	0.010387	0.329912
cg10784519	-0.0162691	0.0146779	0.270347
cg10784542	-0.00316156	0.00433002	0.467006
cg10784548	0.00555312	0.014084	0.69421
cg10784570	0.000767805	0.00476097	0.872206
cg10784597	-0.00482567	0.0121218	0.691405
cg10784679	-0.00152253	0.00522351	0.77129
cg10784720	0.0065898	0.0246948	0.790135
cg10784785	-0.00107204	0.00169027	0.527373
cg10784792	-0.00567957	0.0131009	0.665566
cg10784813	0.00809	0.00739723	0.276735
cg10784821	0.00464183	0.00459505	0.314848
cg10784837	-0.000187351	0.00203122	0.926695
cg10784866	0.00145456	0.00811909	0.85818
cg10784928	-0.00816814	0.00677635	0.230898
cg10784983	0.0135946	0.0149509	0.365389
cg10785007	0.00214379	0.00507121	0.673395
cg10785051	0.00160164	0.00623298	0.797736
cg10785054	-0.00174464	0.00491784	0.723518
cg10785109	0.00131833	0.00243048	0.58874
cg10785153	3.81264e-05	0.00774499	0.996082
cg10785155	-0.00132029	0.0121435	0.91364
cg10785170	0.00154543	0.00413628	0.709472
cg10785211	-0.00305941	0.00454133	0.502068
cg10785260	-0.00100434	0.0077615	0.897301
cg10785263	0.0030072	0.00381139	0.431976
cg10785284	8.44721e-05	0.00224788	0.970099
cg10785295	0.000100194	0.00200178	0.960181
cg10785311	0.00176065	0.00182294	0.33646
cg10785340	-0.0181904	0.0155605	0.245176
cg10785368	0.0104901	0.0151047	0.488985
cg10785385	0.0018748	0.0113108	0.868686
cg10785393	0.00642895	0.0052391	0.222662
cg10785394	-0.0104026	0.011855	0.382329
cg10785443	0.00411684	0.00276733	0.139988
cg10785505	-0.011267	0.0129957	0.388031
cg10785517	0.000173224	0.00326393	0.95778
cg10785537	-0.0104288	0.0151555	0.492972
cg10785544	-0.00469847	0.00581388	0.420924
cg10785547	-0.0125597	0.013988	0.3714
cg10785571	-0.0191601	0.0101585	0.0621814
cg10785622	-6.87908e-05	0.00476316	0.988506
cg10785755	-0.000242158	0.00122514	0.843714
cg10785793	-0.0176929	0.0188517	0.350233
cg10785824	-0.0026881	0.00883292	0.761511
cg10785831	-0.00745517	0.00820468	0.365721
cg10785912	-0.000845238	0.00294953	0.775037
cg10785927	0.000429723	0.0010299	0.677393
cg10785929	0.0127302	0.028515	0.656245
cg10785977	0.0038133	0.0058435	0.515531
cg10785997	0.0255543	0.023073	0.270718
cg10786033	-0.0136874	0.0104871	0.19483
cg10786043	-0.002135	0.00701678	0.761554
cg10786045	-0.00254644	0.00163713	0.123003
cg10786047	-0.00159968	0.00495214	0.747348
cg10786049	-0.00089907	0.00688264	0.896332
cg10786087	-0.000143327	0.00191961	0.940631
cg10786174	-0.0192207	0.0185856	0.30355
cg10786195	0.00144073	0.00354821	0.685578
cg10786200	-0.00626912	0.00458458	0.174555
cg10786221	0.00350747	0.00154747	0.0255688
cg10786226	-0.00429893	0.00957763	0.654511
cg10786252	0.00055543	0.0102387	0.956846
cg10786321	-0.000589966	0.00631959	0.925808
cg10786329	-0.0019098	0.00595131	0.748953
cg10786437	0.00889314	0.00483254	0.0686955
cg10786474	0.0197202	0.0175447	0.263707
cg10786481	0.00420054	0.00473739	0.377379
cg10786489	0.006791	0.00701738	0.335509
cg10786503	-0.0459152	0.0178919	0.011763
cg10786550	-0.00243835	0.00608063	0.689274
cg10786572	-0.0115248	0.0440909	0.794332
cg10786605	0.0032501	0.00874655	0.710987
cg10786622	-0.00445137	0.00216491	0.0423735
cg10786627	0.0012392	0.00258036	0.632104
cg10786632	0.00189166	0.0051343	0.713327
cg10786645	-0.0105059	0.00806134	0.195486
cg10786691	-0.00343947	0.0109977	0.755126
cg10786744	0.00976879	0.00543092	0.0750772
cg10786767	0.0109536	0.0153096	0.475986
cg10786774	-0.0182868	0.0126784	0.152328
cg10786870	-0.0117099	0.0144883	0.420878
cg10786876	-0.00196262	0.00643055	0.760847
cg10786880	0.00439958	0.00238221	0.0677262
cg10786904	-0.00388386	0.00382931	0.312914
cg10786916	0.00370839	0.00440988	0.402396
cg10786917	0.00556998	0.00482267	0.25086
cg10786986	0.0135795	0.0178158	0.447725
cg10787120	-0.00105231	0.00173869	0.546396
cg10787145	0.00252927	0.00220171	0.253391
cg10787197	0.0139158	0.0183465	0.449936
cg10787224	-0.000284738	0.00221826	0.898121
cg10787292	-0.0148826	0.0117133	0.206829
cg10787335	-0.00133618	0.0236528	0.955063
cg10787364	-0.0072219	0.0146987	0.624271
cg10787409	0.000458282	0.00391216	0.906982
cg10787440	-0.0063993	0.00505308	0.208306
cg10787442	0.00475291	0.00480434	0.324906
cg10787502	0.0189064	0.0230516	0.414065
cg10787548	0.00212605	0.00238817	0.375473
cg10787596	-0.0246546	0.0150434	0.104377
cg10787600	-0.0054761	0.00491686	0.268062
cg10787614	0.007136	0.00548318	0.1961
cg10787627	0.000646325	0.00426978	0.879987
cg10787639	-0.0175174	0.0112761	0.123462
cg10787688	0.00527265	0.0108926	0.629402
cg10787698	-0.000485712	0.00285738	0.865365
cg10787704	0.0198221	0.0151592	0.19401
cg10787713	-0.000169429	0.0104089	0.987046
cg10787768	0.00926485	0.00835267	0.270001
cg10787805	0.00302027	0.00184681	0.10511
cg10787818	0.0130664	0.0249226	0.601245
cg10787824	0.0195435	0.0239649	0.416722
cg10787828	0.0134565	0.0263666	0.610924
cg10787840	0.00221156	0.00706703	0.754977
cg10787842	-0.00697418	0.00659622	0.292923
cg10787865	0.0115795	0.0121681	0.343579
cg10787904	0.00302611	0.0121858	0.804388
cg10787911	0.00764532	0.0153842	0.620308
cg10787981	-0.00213854	0.00669975	0.750243
cg10788001	0.00103108	0.0119256	0.931274
cg10788028	-0.0196362	0.0154789	0.207537
cg10788107	-0.00122269	0.00437981	0.780695
cg10788139	-0.000650666	0.00166113	0.696112
cg10788204	0.0208975	0.0230364	0.366508
cg10788210	0.00382804	0.0020767	0.0682427
cg10788213	-0.00464422	0.00211548	0.0304509
cg10788262	-0.000744962	0.00504894	0.882996
cg10788301	-0.0027565	0.00828018	0.739904
cg10788321	-0.000829905	0.00284808	0.771356
cg10788355	-0.0241718	0.0238596	0.313464
cg10788371	-0.00809629	0.0142305	0.570672
cg10788408	0.00884064	0.00781143	0.260443
cg10788417	0.00108271	0.00532158	0.839192
cg10788618	0.00581921	0.0072636	0.424946
cg10788694	0.00380723	0.0113694	0.738428
cg10788735	-0.00147497	0.00175838	0.40357
cg10788750	-0.00676344	0.0187162	0.718587
cg10788837	-0.0385049	0.0225924	0.0914253
cg10788901	0.00875597	0.0171245	0.610258
cg10788918	0.00199732	0.00442513	0.652709
cg10788939	0.00471771	0.00944031	0.618355
cg10789018	-0.00059714	0.00124933	0.633716
cg10789050	-0.0396661	0.0227282	0.0840146
cg10789151	-0.00107649	0.00177645	0.545903
cg10789161	-0.00111989	0.00331682	0.736343
cg10789170	-0.00678945	0.010785	0.530439
cg10789261	0.000693703	0.00549762	0.899841
cg10789281	-0.00499627	0.0025815	0.055764
cg10789295	0.0102446	0.00599042	0.0903353
cg10789300	-0.00213451	0.0111139	0.848086
cg10789314	-0.0087529	0.0051152	0.0901531
cg10789370	-0.00594403	0.0102635	0.563794
cg10789383	-0.0124211	0.0126569	0.328782
cg10789535	0.00194824	0.00347262	0.576033
cg10789584	0.00317166	0.0136287	0.816455
cg10789601	-0.00945297	0.00537167	0.0815031
cg10789610	0.00821353	0.0129182	0.526353
cg10789650	0.00478822	0.00296032	0.108928
cg10789682	-0.000663699	0.00760441	0.930625
cg10789749	0.00398124	0.0089635	0.657885
cg10789787	-0.0135244	0.0203471	0.507783
cg10789824	-0.0123062	0.0144981	0.398011
cg10789881	0.00168073	0.00465506	0.718821
cg10789899	0.00492363	0.00379774	0.197799
cg10789922	-0.00710675	0.0105259	0.501127
cg10789933	-0.00446892	0.00403636	0.270878
cg10790084	0.00635147	0.00547436	0.248722
cg10790186	0.00292885	0.0100909	0.772229
cg10790227	0.00771489	0.00911789	0.399502
cg10790229	-0.00762273	0.0106925	0.477563
cg10790344	0.0123585	0.0147951	0.405534
cg10790394	0.00548909	0.00738748	0.459208
cg10790411	-0.00486413	0.00925543	0.600369
cg10790470	-0.000486741	0.0018882	0.797106
cg10790526	0.00165381	0.0103235	0.873049
cg10790575	0.00489044	0.0106258	0.646342
cg10790672	0.00347292	0.0171242	0.839698
cg10790698	-0.0154759	0.0169799	0.364265
cg10790704	0.011226	0.00732731	0.128662
cg10790709	0.00398312	0.00798139	0.61884
cg10790723	-0.000258521	0.00139708	0.853569
cg10790747	-0.000653477	0.00332788	0.844723
cg10790778	-0.00206003	0.00249511	0.410981
cg10790789	-0.00399021	0.00428576	0.354076
cg10790791	0.000147605	0.00896565	0.986897
cg10790887	-0.00746328	0.00606534	0.221404
cg10790920	-2.47743e-05	0.00415695	0.995257
cg10790954	-0.00687166	0.00992425	0.490284
cg10790979	-0.00406539	0.0131973	0.758686
cg10791002	-0.0076211	0.0071238	0.287281
cg10791023	-0.00470857	0.00651712	0.471678
cg10791035	-0.00425284	0.00660168	0.520917
cg10791063	-0.0235751	0.0125871	0.0639951
cg10791191	0.00139445	0.00477203	0.77073
cg10791243	0.00914631	0.00486537	0.0630352
cg10791260	-0.0186326	0.0190335	0.329973
cg10791278	0.0112855	0.0219531	0.608334
cg10791342	0.00842783	0.0077413	0.27891
cg10791343	-0.00273462	0.00148892	0.0692327
cg10791406	0.0226799	0.00972999	0.0217647
cg10791541	0.0123861	0.0216151	0.567911
cg10791722	0.00522523	0.0164497	0.751413
cg10791849	-0.00233736	0.000901821	0.0109754
cg10791880	0.00209676	0.00654899	0.749511
cg10791881	0.00794883	0.00528719	0.135884
cg10791884	-0.0069055	0.00860683	0.424266
cg10791911	-0.00266887	0.0011367	0.0208477
cg10791930	0.000559871	0.00132845	0.674333
cg10791954	4.32238e-05	0.00155464	0.977875
cg10791955	-0.000343694	0.00206949	0.868432
cg10791959	-0.00358532	0.00859711	0.677545
cg10791966	0.00527849	0.00819026	0.520737
cg10791971	-0.00377164	0.0106512	0.724007
cg10791984	0.0054434	0.00537717	0.31383
cg10792020	-0.00218523	0.0135023	0.871757
cg10792120	-0.00207636	0.00527001	0.694423
cg10792130	0.00081837	0.00735081	0.911577
cg10792144	0.00129364	0.0120224	0.914526
cg10792160	0.00467179	0.00589721	0.430117
cg10792161	0.00815004	0.00731958	0.268181
cg10792202	0.000478303	0.00140059	0.733444
cg10792225	0.00106126	0.000922548	0.252741
cg10792227	-0.00505982	0.00475912	0.290259
cg10792238	-0.000507083	0.0041884	0.90388
cg10792302	0.00386941	0.00956082	0.686552
cg10792307	9.35465e-05	0.0138731	0.994633
cg10792309	-0.0060597	0.012721	0.634862
cg10792311	0.00169182	0.00637679	0.791318
cg10792363	-0.00149986	0.00810725	0.853602
cg10792456	-0.00619897	0.0109829	0.573733
cg10792544	-0.002789	0.00468839	0.553272
cg10792548	-0.00415671	0.00892251	0.642323
cg10792625	-0.0244825	0.0209469	0.245268
cg10792660	-0.00773664	0.00709934	0.278434
cg10792691	0.00570326	0.00662364	0.391273
cg10792727	-0.000397438	0.00139316	0.776021
cg10792799	0.0154538	0.0112564	0.172856
cg10792801	-0.0232903	0.0201436	0.250349
cg10792831	-0.00350447	0.00485353	0.471952
cg10792864	0.0036015	0.00462403	0.437898
cg10792911	0.0119285	0.0128304	0.354759
cg10792915	-0.00595031	0.0078231	0.448681
cg10792920	0.00341308	0.00191345	0.0775007
cg10792935	-0.00868258	0.0057714	0.135627
cg10792940	-0.000849856	0.00147128	0.564812
cg10792982	0.0245327	0.0126137	0.0545922
cg10792987	0.00495756	0.0106284	0.641913
cg10793062	0.0059579	0.00856401	0.488237
cg10793101	0.00227915	0.0157106	0.884947
cg10793119	0.000483658	0.0105539	0.963539
cg10793193	0.00140643	0.00432482	0.74571
cg10793244	0.000568134	0.00771914	0.941475
cg10793252	0.00368795	0.00565193	0.515569
cg10793301	-0.000702698	0.00401792	0.861519
cg10793371	0.00809005	0.00736712	0.274785
cg10793372	0.00698824	0.00370643	0.0622736
cg10793390	-0.000178451	0.00375681	0.962209
cg10793444	0.00720907	0.00855418	0.401378
cg10793451	0.000669196	0.00279552	0.8113
cg10793472	-0.00748259	0.00677731	0.272215
cg10793507	0.000895968	0.00581386	0.877834
cg10793597	0.0190273	0.0132985	0.155609
cg10793608	0.00706853	0.00780812	0.367493
cg10793646	0.00747808	0.00957447	0.436622
cg10793669	-0.0139461	0.0118689	0.242781
cg10793683	-0.00604272	0.00750548	0.422668
cg10793705	0.00865692	0.00520754	0.0995681
cg10793717	0.0197064	0.0146462	0.181508
cg10793758	0.00314724	0.0055537	0.572193
cg10793760	0.0141076	0.011338	0.216304
cg10793767	0.00242784	0.0161539	0.880835
cg10793788	0.000320516	0.00661156	0.961432
cg10794027	0.00595788	0.0056482	0.294045
cg10794058	0.00176709	0.00166176	0.290169
cg10794090	0.00579176	0.00361335	0.112116
cg10794238	0.0031603	0.00367185	0.391472
cg10794257	0.0475216	0.0226781	0.0386539
cg10794285	0.00043911	0.00305865	0.886134
cg10794369	-0.00671194	0.00791915	0.398708
cg10794374	-0.00231511	0.00836014	0.782411
cg10794399	0.00106443	0.0054303	0.844995
cg10794439	0.00185088	0.0127906	0.885234
cg10794473	0.00291366	0.00722042	0.687419
cg10794497	0.00389784	0.0155874	0.803052
cg10794502	-0.00507252	0.00888763	0.569457
cg10794679	0.0226744	0.0234619	0.33616
cg10794684	0.00805986	0.00731183	0.272975
cg10794714	0.00506238	0.00413875	0.224142
cg10794724	2.83512e-05	0.00115403	0.980449
cg10794733	-0.0130484	0.0132781	0.328125
cg10794770	0.00905807	0.0126554	0.475814
cg10794804	-0.00247658	0.00496916	0.619303
cg10794874	-0.00699446	0.00975971	0.47525
cg10794901	-0.000709435	0.0091629	0.93844
cg10794912	0.00402762	0.00574147	0.484622
cg10794915	0.00062898	0.00136874	0.64685
cg10794918	-0.00252052	0.00431658	0.560591
cg10794933	-0.00489196	0.0185716	0.792776
cg10794946	0.00350287	0.00554958	0.529353
cg10794962	-0.00504906	0.0127926	0.693915
cg10794973	-0.0299677	0.0160525	0.064851
cg10794981	0.00174373	0.00763282	0.819762
cg10795009	-0.00353153	0.00428174	0.411454
cg10795012	0.0052847	0.00517335	0.30947
cg10795014	-4.23835e-05	0.00392936	0.991415
cg10795105	0.000187929	0.00279089	0.946448
cg10795119	-0.00349494	0.00624624	0.577053
cg10795139	-0.00846129	0.00704264	0.232419
cg10795189	0.00221885	0.00146219	0.1323
cg10795342	-0.00421132	0.00462911	0.365144
cg10795359	0.000385995	0.00175388	0.826257
cg10795509	0.00947885	0.0144189	0.512441
cg10795552	-0.00205815	0.00467924	0.660997
cg10795579	0.00163736	0.00165661	0.325351
cg10795581	-0.00934498	0.0059939	0.122136
cg10795607	0.00504693	0.007557	0.505768
cg10795646	-0.0177512	0.0123206	0.152773
cg10795659	0.0144325	0.00829394	0.0849127
cg10795676	0.00367211	0.00687834	0.594619
cg10795710	0.000229879	0.0013097	0.861026
cg10795738	-0.00156283	0.00339357	0.646137
cg10795789	-0.00205033	0.00699682	0.770101
cg10795898	-0.00654557	0.0111278	0.557713
cg10795973	-0.00521429	0.012753	0.68351
cg10796022	-0.00801249	0.0101285	0.430768
cg10796060	-0.00453928	0.00956117	0.635992
cg10796068	0.00611627	0.00577726	0.292296
cg10796131	0.00757183	0.00706942	0.286717
cg10796141	-0.00630868	0.00568858	0.270087
cg10796237	0.00510504	0.00418661	0.225571
cg10796305	0.00120876	0.0126276	0.923932
cg10796325	-0.0235757	0.0151957	0.123948
cg10796381	0.00430798	0.00397854	0.281498
cg10796400	0.00645366	0.00684278	0.347885
cg10796442	-0.00445757	0.00401541	0.269612
cg10796467	-0.00238768	0.00148523	0.111072
cg10796538	-0.000518815	0.0019361	0.789275
cg10796568	-0.00376801	0.00218952	0.0883557
cg10796602	0.00367553	0.00631995	0.562161
cg10796603	-0.00214451	0.0180196	0.905506
cg10796634	-0.00157784	0.00270277	0.560677
cg10796650	-0.00131122	0.00178463	0.464222
cg10796679	-0.00382035	0.00341726	0.266264
cg10796691	0.00190406	0.00456533	0.677522
cg10796715	0.0256634	0.0192259	0.184961
cg10796745	0.000196456	0.00111951	0.861054
cg10796749	-0.0178376	0.0159129	0.264993
cg10796788	0.00304832	0.0125141	0.808047
cg10796793	0.00269895	0.00559881	0.630819
cg10796805	0.00393966	0.00478175	0.41196
cg10796887	0.0182039	0.0164144	0.270082
cg10796889	0.00209924	0.00841976	0.803622
cg10796900	0.000209328	0.00362941	0.954122
cg10796923	0.00560529	0.00419049	0.184054
cg10796931	0.0086776	0.0129208	0.503387
cg10796979	-0.00207666	0.00150466	0.170615
cg10797090	-0.00280391	0.00449635	0.534312
cg10797095	0.0177038	0.0191774	0.358147
cg10797155	-0.00242997	0.0104808	0.817128
cg10797156	0.000157732	0.00576325	0.97822
cg10797195	1.916e-05	0.0026873	0.994325
cg10797197	0.02582	0.0127014	0.0447179
cg10797231	0.00201868	0.00395441	0.610835
cg10797257	-0.00203676	0.00668884	0.761379
cg10797287	0.00140581	0.0126985	0.912071
cg10797319	0.000418419	0.00775034	0.957053
cg10797387	-0.00482743	0.00651499	0.460446
cg10797410	0.00372266	0.00756402	0.623689
cg10797426	-0.0106295	0.00954547	0.268135
cg10797550	0.00286881	0.00449692	0.524965
cg10797552	0.0139246	0.0205663	0.499932
cg10797557	0.00049161	0.00144198	0.733873
cg10797566	0.00208137	0.0036237	0.567003
cg10797659	-0.0145334	0.0198075	0.464829
cg10797682	0.0157167	0.0108192	0.149447
cg10797690	0.0142738	0.0131501	0.280332
cg10797702	-0.00361671	0.00898954	0.688304
cg10797711	-0.00754273	0.0101526	0.459262
cg10797726	-0.00131801	0.00229955	0.567823
cg10797737	0.00979504	0.00923522	0.291419
cg10797798	0.00417424	0.00465043	0.371554
cg10797804	0.000389791	0.0028023	0.889653
cg10797813	-0.00475608	0.00182102	0.0103943
cg10797850	-0.010819	0.0128996	0.403633
cg10797866	-0.0086748	0.0178783	0.628585
cg10797874	0.00156384	0.00663893	0.814259
cg10797910	-0.000450809	0.00120854	0.709923
cg10797914	0.0059895	0.00551212	0.279823
cg10797920	-0.0120662	0.00887175	0.176868
cg10797944	0.00707569	0.00717218	0.326246
cg10798003	-0.00839288	0.0120838	0.488945
cg10798048	9.72122e-05	0.00116636	0.933743
cg10798059	0.00186846	0.00511775	0.715812
cg10798108	0.0138286	0.00935288	0.142406
cg10798164	0.00700405	0.00889174	0.432734
cg10798171	-0.0144367	0.0121991	0.239447
cg10798173	0.00732802	0.00370243	0.0505376
cg10798225	0.0154858	0.0117851	0.191847
cg10798267	-0.000497406	0.0130748	0.969729
cg10798292	0.000243184	0.00156789	0.877053
cg10798382	0.00644665	0.0130729	0.623002
cg10798395	0.00672763	0.00395665	0.092176
cg10798569	-0.00416865	0.00631776	0.51088
cg10798655	0.00387937	0.00572208	0.499359
cg10798664	-0.0147091	0.0105603	0.166746
cg10798682	0.0134007	0.0110034	0.226139
cg10798745	-0.00913117	0.00894665	0.309895
cg10798764	0.00420637	0.0057735	0.46797
cg10798779	0.00628354	0.00434928	0.151659
cg10798788	-0.0257451	0.022156	0.248006
cg10798815	-0.0128293	0.0175189	0.465692
cg10798853	0.00922978	0.0123324	0.455964
cg10798918	0.000782236	0.00427762	0.855273
cg10798988	0.00614337	0.013285	0.644779
cg10799055	-0.00515051	0.00922493	0.57787
cg10799083	0.00922702	0.00620995	0.140466
cg10799186	-0.000362604	0.0024007	0.880248
cg10799245	-0.0106157	0.0122514	0.388295
cg10799249	0.00354151	0.00393342	0.37009
cg10799253	-0.00249401	0.00302365	0.411429
cg10799327	-0.0107085	0.0137771	0.438837
cg10799386	-0.00165067	0.0143858	0.908879
cg10799388	0.0148868	0.00917356	0.107782
cg10799440	0.0264552	0.0164037	0.109949
cg10799475	-0.0063826	0.00468859	0.176477
cg10799486	0.0117092	0.00883369	0.188021
cg10799492	0.00310478	0.00690773	0.65407
cg10799510	-0.023601	0.0155082	0.131205
cg10799608	0.000377744	0.0109266	0.972491
cg10799625	0.00487771	0.00783762	0.535131
cg10799668	0.00826528	0.0152434	0.588873
cg10799705	0.00507558	0.00486967	0.299793
cg10799791	-0.00862234	0.00811607	0.290623
cg10799802	0.0145729	0.0108598	0.182663
cg10800003	-0.00316785	0.00184337	0.0887978
cg10800023	0.00331299	0.00318529	0.300805
cg10800026	-0.000389532	0.0127681	0.975723
cg10800082	0.00292983	0.0030874	0.344928
cg10800095	-0.00750733	0.018929	0.692504
cg10800198	0.0125602	0.0163656	0.444605
cg10800226	-0.0109867	0.0166785	0.511581
cg10800231	0.000949482	0.00173207	0.584791
cg10800250	0.0125304	0.0115227	0.279451
cg10800261	-0.00667826	0.00534206	0.21417
cg10800271	0.000488232	0.00408365	0.905073
cg10800280	-0.00744549	0.00485965	0.128654
cg10800346	-0.0184082	0.0139293	0.189336
cg10800369	0.0110441	0.0173018	0.524724
cg10800473	0.0223256	0.00885224	0.013246
cg10800483	-0.0169103	0.0154904	0.277605
cg10800496	0.00475109	0.0034639	0.173257
cg10800519	-0.00138987	0.00452928	0.759586
cg10800572	-0.00360487	0.00311648	0.250145
cg10800620	-0.025877	0.0196491	0.190863
cg10800691	-0.0110716	0.0135367	0.415362
cg10800694	0.00833593	0.0150698	0.581391
cg10800831	0.00285589	0.00735349	0.698566
cg10800833	-0.000635803	0.00874429	0.942182
cg10800837	0.0024861	0.00720025	0.730609
cg10800865	-0.00300068	0.00390517	0.444068
cg10800905	0.0043454	0.0032933	0.190026
cg10800941	0.00641247	0.0166382	0.700755
cg10800953	0.024694	0.0143637	0.0886721
cg10800960	0.00490634	0.00498361	0.327248
cg10800989	-0.00181801	0.00268251	0.499511
cg10800999	-0.00130346	0.00717401	0.856193
cg10801009	0.0154437	0.021798	0.480287
cg10801034	0.000749146	0.0170081	0.964955
cg10801060	-0.00505019	0.0116503	0.665598
cg10801073	0.000403333	0.00316686	0.898911
cg10801074	0.0104455	0.00826324	0.209137
cg10801102	-0.00416116	0.00602504	0.491389
cg10801134	-0.000305336	0.00625559	0.961168
cg10801143	0.00387931	0.00538107	0.472641
cg10801165	-0.0114523	0.0159876	0.47546
cg10801213	0.00263459	0.00457333	0.565857
cg10801238	0.00081427	0.00621421	0.896012
cg10801292	-0.0161001	0.0134193	0.233063
cg10801405	-0.0010026	0.00429891	0.816066
cg10801418	-0.00874242	0.00535335	0.105598
cg10801419	0.000768025	0.00150352	0.610604
cg10801420	0.00370581	0.0125278	0.767991
cg10801421	-0.00150457	0.0011794	0.205011
cg10801443	0.00356759	0.00640996	0.579065
cg10801473	0.00027077	0.00525902	0.95904
cg10801474	-0.00268801	0.00425273	0.528786
cg10801607	-0.0151346	0.00693215	0.0313566
cg10801633	-0.00730594	0.0083775	0.385248
cg10801670	0.00221842	0.00400814	0.581171
cg10801719	-0.036028	0.0242901	0.141155
cg10801743	-0.0103329	0.0046197	0.0275271
cg10801752	0.00311157	0.00147846	0.0378322
cg10801859	8.06866e-05	0.00525959	0.987791
cg10801903	0.00398247	0.00504758	0.431987
cg10801909	0.00703513	0.0289132	0.808257
cg10802005	0.00507508	0.00389813	0.195932
cg10802101	-0.00204343	0.0100378	0.839101
cg10802118	-0.000254937	0.00507058	0.960001
cg10802132	-0.000920798	0.00277765	0.740959
cg10802135	-0.00042854	0.00414755	0.917913
cg10802176	0.00482746	0.00397877	0.227872
cg10802291	0.00161295	0.00146713	0.274238
cg10802371	0.00290512	0.00467079	0.535373
cg10802379	-0.00126697	0.00247889	0.610405
cg10802414	-0.00552647	0.00537783	0.306599
cg10802429	-0.0254289	0.0208723	0.225972
cg10802444	0.0259129	0.0249324	0.30116
cg10802509	0.000851115	0.013173	0.948613
cg10802521	-0.000108213	0.00203393	0.957676
cg10802528	-0.00926301	0.00706173	0.192618
cg10802541	-0.00759866	0.0156649	0.628685
cg10802555	0.0169222	0.0170387	0.323029
cg10802593	0.00645144	0.00690301	0.352254
cg10802644	0.00639978	0.0193523	0.741564
cg10802680	-0.00403833	0.00722672	0.577544
cg10802700	-0.00806003	0.0048558	0.100072
cg10802702	0.00454433	0.016823	0.78762
cg10802754	0.00143222	0.00504584	0.777119
cg10802833	0.0231417	0.0275424	0.402788
cg10802875	0.00283739	0.00514957	0.582866
cg10802894	0.00155496	0.0119927	0.897096
cg10802927	0.0206014	0.0146122	0.161678
cg10802936	0.0036024	0.00504021	0.476439
cg10802974	-0.0184654	0.0140498	0.19176
cg10802977	-0.0404687	0.0178399	0.025452
cg10803013	-2.39134e-05	0.00359856	0.994711
cg10803024	0.00176962	0.00674818	0.793678
cg10803034	0.00542357	0.00662766	0.415118
cg10803078	0.0114209	0.0181677	0.531021
cg10803098	0.00923044	0.0120121	0.444043
cg10803132	-0.00158867	0.00230916	0.493054
cg10803145	0.00452396	0.00933121	0.628864
cg10803218	-0.00708401	0.0138165	0.609277
cg10803243	-0.0112323	0.0112373	0.319941
cg10803283	0.000983579	0.00463417	0.832348
cg10803296	-0.00128069	0.00183848	0.487669
cg10803302	0.00195405	0.00799006	0.807298
cg10803309	-0.000221288	0.00781591	0.977469
cg10803329	-0.00146644	0.00633652	0.817456
cg10803430	0.00182476	0.00370896	0.623806
cg10803453	0.00341805	0.00980077	0.728007
cg10803577	0.00287446	0.0062424	0.646176
cg10803594	-0.00455163	0.0124692	0.715859
cg10803714	-0.000737445	0.00704508	0.916843
cg10803720	-0.00286706	0.0079527	0.719223
cg10803722	-0.0268847	0.0115994	0.0224998
cg10803745	-0.00335669	0.00255156	0.191334
cg10803767	-0.00167385	0.00657227	0.79949
cg10803827	-0.00816132	0.00501545	0.106834
cg10803871	0.017741	0.0125771	0.161471
cg10803903	-0.00294352	0.00529136	0.579256
cg10803922	-0.00244748	0.00740483	0.741695
cg10803923	-0.00182673	0.00545039	0.73821
cg10803935	-0.00325071	0.00750541	0.665863
cg10804085	0.00943814	0.00817668	0.251138
cg10804117	0.0121516	0.0181991	0.50586
cg10804137	0.00521268	0.00637772	0.415685
cg10804206	0.00846816	0.00442825	0.0586993
cg10804216	0.00245361	0.00626319	0.696076
cg10804254	0.0102506	0.0218183	0.639508
cg10804294	-0.00289471	0.0098517	0.769498
cg10804344	0.00486546	0.0117585	0.67992
cg10804363	-0.000777328	0.00235371	0.741896
cg10804400	0.010403	0.0176238	0.556333
cg10804438	0.00586317	0.0041988	0.165688
cg10804487	-0.00179527	0.00695276	0.796776
cg10804513	0.00340085	0.00358976	0.34573
cg10804608	0.00232092	0.00651833	0.722546
cg10804678	-0.00279033	0.00185237	0.135128
cg10804687	0.00134143	0.00631958	0.832332
cg10804699	0.00026695	0.00583662	0.963611
cg10804711	-0.0124299	0.00785138	0.116544
cg10804726	0.0197213	0.014334	0.171945
cg10804730	-0.00253756	0.00362023	0.484968
cg10804773	0.000629503	0.00685554	0.927022
cg10804806	0.0018251	0.00661148	0.783079
cg10804816	-0.00334138	0.00450107	0.459614
cg10804854	0.00312542	0.00453607	0.492409
cg10804974	0.00242522	0.0102326	0.813135
cg10805004	-0.00362191	0.00865515	0.676502
cg10805039	-0.00592394	0.02008	0.768593
cg10805054	0.0183038	0.0186269	0.328147
cg10805082	-0.001138	0.00226734	0.616836
cg10805106	0.0102839	0.0136054	0.451506
cg10805154	0.000635109	0.00486655	0.896429
cg10805195	0.00350017	0.00373455	0.350893
cg10805220	-0.00718796	0.00750541	0.340522
cg10805229	-0.00178514	0.00187182	0.342539
cg10805254	-0.016143	0.0138499	0.246564
cg10805265	-0.00246876	0.00346243	0.477498
cg10805267	0.00223584	0.0082106	0.785944
cg10805352	0.000427398	0.00207176	0.836978
cg10805440	0.0160683	0.0170858	0.349254
cg10805447	-0.000475503	0.00176536	0.788214
cg10805480	-0.0125636	0.0138634	0.366985
cg10805499	-0.00503974	0.00391198	0.20062
cg10805509	-0.00222516	0.00450217	0.62222
cg10805511	-0.00098604	0.00293608	0.737698
cg10805514	-0.000468551	0.00137636	0.734248
cg10805525	0.000341962	0.00130667	0.794087
cg10805564	0.0179875	0.00967325	0.0658942
cg10805565	-0.00499214	0.00948159	0.599701
cg10805615	0.000771293	0.00415478	0.853103
cg10805621	-0.00191759	0.0040875	0.639994
cg10805628	-0.00316121	0.0044185	0.475998
cg10805630	-0.0124757	0.0129418	0.337379
cg10805645	0.000722733	0.00265587	0.786086
cg10805667	-6.84849e-05	0.00129518	0.957936
cg10805676	0.00255315	0.00650234	0.695413
cg10805684	0.00844735	0.0113756	0.459473
cg10805721	-0.00086195	0.00980474	0.930123
cg10805819	0.00149917	0.00541499	0.782463
cg10805822	0.00380179	0.0190646	0.842342
cg10805836	-0.00174645	0.00415913	0.675454
cg10805837	0.0153558	0.0105199	0.147509
cg10805850	-0.00962807	0.0167325	0.566305
cg10805856	-0.00446118	0.0108581	0.682053
cg10805896	0.00613361	0.00481775	0.205925
cg10805918	0.0330677	0.0153925	0.0341051
cg10805954	0.00911963	0.0104084	0.383032
cg10805955	0.00938016	0.00885795	0.292172
cg10805956	-0.00764344	0.00530596	0.152839
cg10806009	-0.00084365	0.00371975	0.82104
cg10806011	-0.00268884	0.00722307	0.710489
cg10806025	0.00310345	0.00706223	0.661289
cg10806040	-0.00270766	0.00331536	0.416041
cg10806097	-0.00852724	0.0115361	0.461532
cg10806140	-0.000727907	0.00177359	0.68238
cg10806146	-0.0213091	0.0190143	0.265105
cg10806148	0.000728819	0.0067531	0.914273
cg10806175	-0.0162863	0.020654	0.432252
cg10806197	0.010313	0.0097001	0.290261
cg10806209	0.00374949	0.00515874	0.469033
cg10806217	-0.00194664	0.00318685	0.542694
cg10806236	0.00820006	0.0114639	0.476095
cg10806318	-0.00316023	0.00712911	0.658517
cg10806373	-0.00778824	0.00890466	0.383874
cg10806459	0.00775289	0.00411892	0.0627074
cg10806462	0.00136879	0.00557602	0.80659
cg10806480	-0.00658305	0.00709061	0.355427
cg10806493	0.00297317	0.00350587	0.398433
cg10806495	-0.00331293	0.00989603	0.738497
cg10806510	0.00479155	0.00792534	0.546823
cg10806543	0.00147279	0.010211	0.885606
cg10806562	-0.0036119	0.00552949	0.515121
cg10806586	-0.00885072	0.0175543	0.615235
cg10806639	-0.0101756	0.00847943	0.232963
cg10806645	-0.00692148	0.00783744	0.379285
cg10806711	-0.00339318	0.0130152	0.794853
cg10806720	0.0195171	0.0194671	0.318487
cg10806749	0.0165976	0.00968894	0.0898024
cg10806806	-0.00157709	0.00804852	0.845049
cg10806811	-0.00357023	0.0125236	0.776173
cg10807003	0.00302358	0.00541755	0.578017
cg10807020	0.00754442	0.00485154	0.123092
cg10807027	0.0110415	0.0118488	0.353647
cg10807045	-0.000499872	0.00702905	0.943448
cg10807084	-0.00549933	0.0177641	0.757529
cg10807101	0.00690098	0.0197495	0.727505
cg10807105	0.0187563	0.0258241	0.469346
cg10807254	0.000661289	0.0107141	0.950908
cg10807260	-0.00338678	0.00573577	0.55621
cg10807297	0.00505485	0.00431177	0.243847
cg10807309	-0.0183703	0.0158976	0.250623
cg10807372	-0.00187144	0.00742576	0.801543
cg10807419	-0.00705784	0.0133184	0.597333
cg10807431	0.00353336	0.00419192	0.401297
cg10807450	0.018041	0.0153603	0.242974
cg10807461	-0.00141355	0.00521639	0.786964
cg10807515	-0.012024	0.0144188	0.406321
cg10807542	0.00135545	0.00888367	0.879039
cg10807560	0.00252461	0.00454963	0.580198
cg10807622	-0.00226643	0.00762012	0.766758
cg10807624	0.00273637	0.00437707	0.53329
cg10807643	-0.0168821	0.0128526	0.192015
cg10807698	0.00160525	0.00285586	0.575314
cg10807724	0.012032	0.0118515	0.312445
cg10807727	-0.0140699	0.0132678	0.29149
cg10807734	-0.00908981	0.0111977	0.41886
cg10807750	0.00302567	0.00385541	0.434435
cg10807889	0.00134398	0.0111859	0.904606
cg10807894	0.00284778	0.0019723	0.151896
cg10807919	-0.00432519	0.00589601	0.464922
cg10807943	0.000526106	0.00138053	0.703944
cg10807946	0.00269977	0.00428008	0.529626
cg10807961	0.00723234	0.00455351	0.115376
cg10807979	0.0186498	0.0142333	0.193099
cg10807988	-0.00222845	0.0104525	0.831607
cg10808013	0.0103661	0.0178238	0.562155
cg10808022	0.0170297	0.013608	0.21369
cg10808026	-0.00107141	0.00387095	0.782518
cg10808027	-0.000681929	0.00212522	0.748975
cg10808102	0.00261001	0.00607833	0.668559
cg10808117	0.00508123	0.0075656	0.503372
cg10808122	-0.0203236	0.0113424	0.0761867
cg10808142	0.0188541	0.0136239	0.169469
cg10808195	0.0144919	0.0210457	0.492674
cg10808206	-0.0116754	0.00948416	0.221195
cg10808367	-0.00817347	0.0150482	0.588233
cg10808374	0.000347678	0.00525357	0.947367
cg10808392	-0.00533103	0.00449934	0.238886
cg10808399	0.00245273	0.00292746	0.404122
cg10808406	-0.00459301	0.0061884	0.459708
cg10808414	0.00362064	0.00524537	0.491633
cg10808434	-0.00533606	0.0110409	0.629941
cg10808534	-0.00944095	0.00649097	0.148946
cg10808560	0.00917441	0.0081248	0.261521
cg10808595	0.0113997	0.0103201	0.27198
cg10808707	0.0011379	0.00697246	0.87069
cg10808710	-0.00412343	0.00835808	0.622849
cg10808762	-0.0259683	0.0169725	0.129169
cg10808810	-0.0128495	0.0130986	0.328966
cg10808874	0.00511015	0.00712946	0.47519
cg10808887	-0.011659	0.0154067	0.450978
cg10808905	0.00180758	0.00481586	0.708203
cg10808914	-0.00640139	0.0172939	0.712051
cg10808934	0.00508596	0.00506976	0.318188
cg10808936	-0.00373172	0.0057328	0.516577
cg10808950	0.00753931	0.0170855	0.659972
cg10809023	-0.00238045	0.00394112	0.547208
cg10809033	0.00161884	0.00483525	0.738478
cg10809094	-0.00258104	0.00735696	0.726454
cg10809134	0.00202275	0.00854882	0.813442
cg10809143	0.00293353	0.0064723	0.651356
cg10809147	0.00789377	0.00963366	0.41451
cg10809165	0.000821904	0.00931224	0.929846
cg10809193	-0.0312381	0.0196452	0.114966
cg10809252	0.000488318	0.0145773	0.973344
cg10809282	0.0179528	0.026658	0.502215
cg10809309	-0.00103058	0.00427986	0.810205
cg10809358	-0.012244	0.0134321	0.364198
cg10809434	-0.016621	0.0199249	0.406165
cg10809441	-0.00206106	0.0021411	0.338062
cg10809449	0.000868047	0.00563924	0.877975
cg10809485	0.0061554	0.0117926	0.602844
cg10809491	0.00170229	0.00277821	0.541445
cg10809498	0.00205068	0.0113261	0.856689
cg10809507	0.0114221	0.0170283	0.503911
cg10809560	0.0142307	0.0181313	0.434385
cg10809578	0.0140992	0.0094197	0.1376
cg10809719	-0.000987992	0.00329696	0.765053
cg10809783	0.0200925	0.019513	0.305636
cg10809825	-0.000601125	0.00652054	0.926732
cg10809828	-0.00337236	0.00620562	0.588038
cg10809872	0.00304978	0.0063057	0.629688
cg10809880	0.00803853	0.00932591	0.390774
cg10809958	0.00307023	0.00900599	0.733886
cg10810026	-0.00049629	0.00454501	0.913267
cg10810183	0.00078788	0.00151162	0.60337
cg10810290	-0.0032839	0.0082802	0.69251
cg10810305	0.000891054	0.0016558	0.591675
cg10810378	0.00470172	0.00829667	0.572188
cg10810394	0.00390506	0.0135811	0.774297
cg10810482	-0.0110622	0.00845305	0.193649
cg10810504	-0.00829762	0.00641742	0.198996
cg10810509	-0.0031984	0.00418375	0.446381
cg10810521	-0.00869727	0.0127886	0.498024
cg10810541	-0.0361846	0.0184434	0.0525512
cg10810609	-0.00380716	0.00701989	0.588792
cg10810618	0.000119636	0.00715134	0.986686
cg10810649	-0.0142649	0.00693318	0.0422422
cg10810657	0.000275457	0.00385445	0.943171
cg10810737	0.0045372	0.00435029	0.299479
cg10810752	-0.00109449	0.00220127	0.620133
cg10810761	-0.00222303	0.00160508	0.169135
cg10810769	-0.00309995	0.00692699	0.655469
cg10810790	0.010208	0.00556323	0.0694916
cg10810799	0.00133517	0.00312014	0.66963
cg10810804	-0.0102422	0.00926208	0.271456
cg10810819	-0.00517008	0.0126065	0.682601
cg10810847	-0.00431617	0.00431826	0.319957
cg10810921	0.00095697	0.00163079	0.558651
cg10810957	0.00523254	0.0127589	0.682604
cg10810999	-0.0098197	0.0127009	0.441257
cg10811039	-0.0017171	0.0021892	0.434687
cg10811045	0.00468595	0.0164878	0.776839
cg10811052	-0.000665717	0.0106564	0.950312
cg10811178	0.00976261	0.00542683	0.0750426
cg10811195	0.00561164	0.00829557	0.500309
cg10811196	0.0018536	0.0119084	0.876619
cg10811232	0.0158863	0.0110699	0.154379
cg10811275	-0.0114436	0.00873216	0.193023
cg10811340	0.00015502	0.00129409	0.904889
cg10811395	0.000738266	0.00400634	0.854171
cg10811426	0.0118578	0.0158114	0.455043
cg10811429	-0.0216416	0.0198916	0.27922
cg10811474	-0.00251145	0.00189376	0.187803
cg10811478	0.00652178	0.00694179	0.349741
cg10811485	0.00411911	0.019974	0.837035
cg10811502	-0.0011342	0.00536131	0.832887
cg10811509	0.0018097	0.00389835	0.643497
cg10811522	0.0026571	0.0111326	0.811845
cg10811561	-0.00421941	0.00590738	0.47673
cg10811604	-0.00140819	0.00567312	0.804472
cg10811640	-0.00449348	0.0645701	0.944658
cg10811681	-0.000777885	0.00173931	0.655671
cg10811793	0.00192226	0.00892473	0.829905
cg10811871	0.0150309	0.00983259	0.129501
cg10811880	0.0141235	0.00765582	0.0680263
cg10811901	-0.00203517	0.00363273	0.576574
cg10811932	0.00718359	0.00532915	0.18071
cg10811945	0.00335953	0.00593493	0.57262
cg10811961	0.00382398	0.00348693	0.275423
cg10812012	0.00597436	0.00666115	0.371929
cg10812016	0.00394556	0.00854069	0.645105
cg10812027	-0.0033317	0.0103684	0.748629
cg10812186	-0.00644976	0.0114107	0.573178
cg10812236	-0.014092	0.0160958	0.383396
cg10812247	-0.00601722	0.0116129	0.605499
cg10812279	-0.00638336	0.0150419	0.672206
cg10812337	-0.00484883	0.00867428	0.577419
cg10812338	-0.00616861	0.00744237	0.409163
cg10812346	-0.0095958	0.00742129	0.198987
cg10812374	-0.00303941	0.00388159	0.435458
cg10812376	-0.00131481	0.00456782	0.774063
cg10812392	0.0019244	0.00481447	0.690221
cg10812429	0.0135642	0.0081014	0.0971959
cg10812439	-0.00281184	0.0134788	0.835176
cg10812451	0.00298789	0.00507899	0.557668
cg10812466	0.00350842	0.0104461	0.737681
cg10812508	-0.00170276	0.00460312	0.712228
cg10812522	-0.0101545	0.0209083	0.628266
cg10812526	-0.009205	0.0145959	0.529705
cg10812629	0.00968733	0.0121709	0.427951
cg10812634	-0.0124269	0.0172007	0.471694
cg10812644	-0.00859481	0.00980602	0.382868
cg10812684	-0.0129313	0.00727932	0.078702
cg10812693	0.00220621	0.00643177	0.732306
cg10812717	-0.0015674	0.00881206	0.859185
cg10812733	-0.000150754	0.00175053	0.931544
cg10812777	-0.0447228	0.0147424	0.00307896
cg10812811	0.001877	0.00161906	0.249088
cg10812836	-0.00118255	0.0157667	0.940362
cg10812875	-0.00226832	0.00768074	0.768357
cg10812889	0.00799115	0.0077044	0.302135
cg10812955	-0.00864602	0.0059719	0.150806
cg10812973	0.0011365	0.00466089	0.807856
cg10812980	-0.00143495	0.00959183	0.881381
cg10813010	-0.0101466	0.0090195	0.263298
cg10813029	-0.0286775	0.0151197	0.0607543
cg10813060	0.00813834	0.00464834	0.0830461
cg10813070	0.0260591	0.0113568	0.0238474
cg10813110	0.00130867	0.00489959	0.789944
cg10813119	0.0229198	0.0197222	0.247948
cg10813131	-0.00638875	0.00953676	0.50446
cg10813134	0.00181961	0.00428456	0.671976
cg10813147	-0.00212212	0.00173952	0.225355
cg10813183	0.00264178	0.00428826	0.539261
cg10813195	0.000579531	0.00185694	0.755622
cg10813221	-0.00474506	0.0095975	0.622104
cg10813240	0.00141994	0.00592493	0.811088
cg10813296	0.000675698	0.00141169	0.633236
cg10813306	-0.00122216	0.011771	0.917514
cg10813333	0.00975127	0.0152293	0.523445
cg10813347	0.00133849	0.00358368	0.70957
cg10813434	-0.00129692	0.0108845	0.905393
cg10813470	-0.0213325	0.018544	0.252733
cg10813475	0.000255901	0.00165154	0.877175
cg10813532	-0.0194858	0.012143	0.111714
cg10813539	-0.00772741	0.0116094	0.507189
cg10813585	-0.00293921	0.00578542	0.612546
cg10813610	-0.00174551	0.00219733	0.428856
cg10813644	-0.00165448	0.00249275	0.508399
cg10813720	0.00229004	0.00774173	0.767992
cg10813891	0.00247728	0.00420065	0.556698
cg10813908	-0.000396689	0.00580911	0.945693
cg10813912	-0.00141764	0.00194153	0.466994
cg10813946	0.00566547	0.00649472	0.385123
cg10813948	0.0145981	0.00855553	0.0910601
cg10813958	0.00559938	0.00912572	0.540885
cg10813980	-5.93368e-05	0.00760997	0.993794
cg10814005	-0.0129318	0.0222923	0.56315
cg10814093	-0.00619973	0.00993196	0.533904
cg10814131	-0.0193288	0.01346	0.15412
cg10814135	-0.00123384	0.00214347	0.56616
cg10814153	-0.0121462	0.0112592	0.283284
cg10814176	0.00195719	0.00311011	0.530587
cg10814177	-0.0032171	0.0131729	0.80756
cg10814190	-0.0114746	0.00986838	0.24769
cg10814202	-0.0021755	0.00458305	0.636048
cg10814298	0.00623238	0.0060028	0.301659
cg10814308	0.00626357	0.0143857	0.664208
cg10814329	-0.00120513	0.00195592	0.539201
cg10814338	-0.00194906	0.00137408	0.159171
cg10814364	-0.0030861	0.00734533	0.675281
cg10814526	0.00324718	0.00636664	0.611154
cg10814646	0.0120247	0.0192667	0.53397
cg10814671	0.00372324	0.00735625	0.613877
cg10814722	0.0143505	0.0123593	0.248359
cg10814726	-0.000684316	0.00712719	0.923701
cg10814735	-0.000996842	0.00985962	0.919671
cg10814736	0.00969013	0.00892396	0.280153
cg10814795	-0.00434738	0.00535353	0.418687
cg10814803	0.0254196	0.0302052	0.40204
cg10814817	-0.00210407	0.00614136	0.732614
cg10814856	0.000685399	0.00136992	0.617949
cg10814886	-0.00174291	0.00726389	0.810867
cg10814986	0.000470651	0.00860746	0.956503
cg10815036	-0.00346352	0.00556146	0.534852
cg10815129	0.011349	0.00462109	0.0157769
cg10815152	0.00805508	0.00835338	0.337227
cg10815189	0.00360272	0.0139498	0.796735
cg10815203	-0.00646113	0.0078142	0.410294
cg10815229	-0.000902715	0.00208005	0.665233
cg10815253	-0.00931232	0.00819874	0.258746
cg10815272	-0.000250065	0.0013151	0.849578
cg10815291	-0.00218201	0.0062317	0.726965
cg10815343	-0.00824102	0.00901704	0.362947
cg10815391	-0.00147253	0.00499114	0.768584
cg10815395	0.00579231	0.00581502	0.321608
cg10815400	0.00255782	0.00240732	0.290559
cg10815411	0.0108254	0.00734969	0.143916
cg10815420	0.0127467	0.0227271	0.57615
cg10815453	0.0124485	0.0129992	0.340556
cg10815462	0.00523624	0.00646374	0.419809
cg10815470	-0.0102806	0.00942437	0.277961
cg10815483	-0.00231459	0.00289106	0.425261
cg10815486	-0.000881765	0.00157645	0.577184
cg10815657	0.00347435	0.0262413	0.894934
cg10815671	0.02902	0.0342571	0.398948
cg10815723	0.0205044	0.0220226	0.354065
cg10815745	-0.0158921	0.0176869	0.371064
cg10815770	-0.0199818	0.0117561	0.0922965
cg10815826	0.0156518	0.0126639	0.219378
cg10815835	0.00802145	0.0120488	0.507107
cg10815947	0.00107897	0.00150139	0.474034
cg10815955	-0.00134154	0.00114545	0.244305
cg10815995	0.00110004	0.0053251	0.836761
cg10816016	-0.0235096	0.0177146	0.187488
cg10816158	0.000331229	0.00331079	0.920509
cg10816169	0.00216293	0.0078946	0.784669
cg10816237	-0.0151319	0.0153075	0.325279
cg10816283	-0.0144372	0.00992432	0.148877
cg10816310	0.0018382	0.00916532	0.841449
cg10816323	0.00106536	0.00212283	0.616871
cg10816369	0.0103032	0.0096533	0.288394
cg10816378	-0.00261013	0.0136225	0.848441
cg10816400	-0.0142074	0.0101284	0.163792
cg10816414	-0.00212982	0.00722143	0.768659
cg10816453	0.0176345	0.0133686	0.190149
cg10816468	0.0111025	0.0136685	0.418566
cg10816489	-0.00252574	0.00286021	0.379321
cg10816539	-0.0109314	0.0136379	0.424718
cg10816543	-0.00376981	0.00376875	0.319589
cg10816626	0.00748912	0.0117405	0.525006
cg10816700	-0.000145356	0.00217394	0.946824
cg10816738	-0.00266145	0.001584	0.0960389
cg10816760	0.0148822	0.0117999	0.210165
cg10816812	-0.00137196	0.00528698	0.795785
cg10816846	0.00528849	0.0045536	0.24825
cg10816863	-0.00451043	0.00673202	0.504404
cg10816874	-0.00168117	0.00606185	0.782095
cg10816892	-0.00142158	0.00259255	0.584686
cg10816903	0.00115824	0.00142199	0.417281
cg10816921	0.000446863	0.00148799	0.764562
cg10816922	0.0027047	0.00482356	0.576237
cg10816943	0.00138717	0.00239222	0.56331
cg10816946	0.00396094	0.0124146	0.75035
cg10816993	-0.0121166	0.0134638	0.370316
cg10817004	0.00446387	0.00824754	0.589548
cg10817023	-0.0145549	0.00571998	0.0124705
cg10817045	-0.00060577	0.00824129	0.941552
cg10817093	-0.00109688	0.00106849	0.307099
cg10817223	0.00106096	0.0042523	0.803484
cg10817233	-0.0108934	0.00914041	0.236169
cg10817234	0.00416152	0.00649246	0.523004
cg10817237	0.0109239	0.0172013	0.526837
cg10817244	0.00129303	0.00755745	0.864496
cg10817245	0.019651	0.0148342	0.188286
cg10817301	-0.00236318	0.00161778	0.147218
cg10817332	-0.011779	0.0108096	0.27847
cg10817408	0.00294748	0.00345301	0.395369
cg10817441	-0.018396	0.0122176	0.135298
cg10817479	-0.00290004	0.00511561	0.572053
cg10817500	-0.000198929	0.000876354	0.820891
cg10817554	-0.00643709	0.0126665	0.612435
cg10817615	0.00296406	0.00551326	0.592031
cg10817627	0.00164897	0.0130033	0.899344
cg10817639	-0.00192318	0.00923641	0.835483
cg10817669	-0.00417119	0.0098171	0.67183
cg10817681	0.0122385	0.0171974	0.478341
cg10817732	0.0222673	0.0174391	0.204609
cg10817754	-0.00111746	0.00429954	0.795474
cg10817792	-0.00465864	0.0036413	0.20372
cg10817804	-0.0102766	0.00503523	0.0438924
cg10817846	-0.00143535	0.0161014	0.929146
cg10817855	-0.00145202	0.00468762	0.757391
cg10817887	0.00418089	0.00507818	0.412294
cg10817916	-0.0112235	0.00802565	0.165072
cg10817951	0.00912496	0.00552132	0.101533
cg10818096	0.00766851	0.0174612	0.661483
cg10818149	-0.00284219	0.00611407	0.643042
cg10818160	-0.00108206	0.00680995	0.874073
cg10818240	-0.00324171	0.00436229	0.45915
cg10818272	-0.00323165	0.0024041	0.181917
cg10818278	-0.013777	0.0127668	0.283129
cg10818284	0.00312932	0.0050181	0.534306
cg10818317	-0.00166943	0.00979079	0.864954
cg10818319	0.00279147	0.00250259	0.26734
cg10818339	-0.00609551	0.00617973	0.326332
cg10818361	0.0192828	0.0143228	0.18125
cg10818386	-9.26639e-05	0.00144996	0.949171
cg10818423	0.0131505	0.0129778	0.313361
cg10818446	0.00633929	0.00916542	0.490758
cg10818566	-0.0135767	0.017188	0.431461
cg10818587	0.00977826	0.0167576	0.560863
cg10818657	-0.00346327	0.00521089	0.507822
cg10818676	0.00974522	0.0654663	0.881965
cg10818681	0.00583957	0.00354635	0.10277
cg10818702	0.00318257	0.00530662	0.550038
cg10818763	0.00138589	0.0041065	0.736457
cg10818781	0.000790831	0.0102182	0.938465
cg10818896	0.00983501	0.0123894	0.429177
cg10818945	0.0133583	0.00449001	0.00367198
cg10818986	0.00924498	0.00997187	0.356104
cg10818988	-0.00495348	0.00707845	0.485678
cg10819004	-0.00679835	0.00633471	0.285769
cg10819050	0.00777674	0.00867382	0.372099
cg10819062	0.0165759	0.0169384	0.33014
cg10819094	0.00386651	0.0034559	0.265899
cg10819163	0.013345	0.0141384	0.347504
cg10819238	0.00265912	0.0119531	0.824407
cg10819244	-0.00370746	0.0157173	0.814005
cg10819259	-8.92679e-05	0.00892936	0.992044
cg10819260	-0.000159755	0.00482553	0.973656
cg10819266	0.00840998	0.00629955	0.184903
cg10819274	-0.00707158	0.011525	0.540883
cg10819289	0.00442363	0.0112438	0.694841
cg10819323	0.00216465	0.0061733	0.726591
cg10819350	-0.010665	0.0134529	0.429794
cg10819358	-0.0109796	0.0119234	0.359345
cg10819360	0.0178935	0.0101826	0.0819336
cg10819373	-0.0240538	0.00870655	0.00682334
cg10819391	0.00250587	0.0056323	0.657345
cg10819446	-0.00403697	0.00270174	0.13827
cg10819467	-0.00523231	0.00457949	0.255953
cg10819484	-0.00193953	0.00591472	0.74366
cg10819493	0.0144756	0.0124579	0.248018
cg10819495	0.00458457	0.0115909	0.693293
cg10819560	-0.00530996	0.00898709	0.555959
cg10819561	0.00130174	0.00360579	0.718852
cg10819624	0.018906	0.0097076	0.0542741
cg10819684	-0.000375251	0.0027493	0.891709
cg10819689	0.0244344	0.0149719	0.105821
cg10819708	0.00148656	0.0108099	0.890898
cg10819733	0.00400077	0.0103885	0.700971
cg10819756	0.00194046	0.00151471	0.203129
cg10819794	0.00762971	0.00847948	0.370397
cg10819807	0.00890622	0.00954147	0.35285
cg10819829	0.000873648	0.0180821	0.961561
cg10819931	-0.00798355	0.0095708	0.406181
cg10819951	0.00103865	0.00302159	0.731762
cg10819960	-0.0197121	0.0176558	0.266898
cg10819981	0.00265973	0.00995059	0.789794
cg10819992	-0.00599974	0.00741704	0.420485
cg10820045	0.0062467	0.00468527	0.185475
cg10820079	-0.0195006	0.00975724	0.0483682
cg10820084	-0.00289765	0.00508873	0.570345
cg10820158	0.00928668	0.0135377	0.494308
cg10820186	0.0131514	0.0122502	0.285602
cg10820191	-0.00078063	0.00302387	0.796817
cg10820203	0.000855721	0.00568573	0.880671
cg10820206	0.00716009	0.00554768	0.199803
cg10820208	-0.00132541	0.00337992	0.695787
cg10820247	0.00276702	0.00623288	0.658046
cg10820262	-0.000826565	0.00595077	0.889808
cg10820376	0.00220828	0.00211084	0.298009
cg10820423	-0.00983373	0.0148289	0.508762
cg10820485	-0.00200035	0.0099541	0.84114
cg10820528	0.0164934	0.0258214	0.524447
cg10820551	0.0124143	0.0123863	0.318638
cg10820587	-0.000908321	0.00397218	0.819592
cg10820600	0.0162705	0.0104898	0.124042
cg10820649	-0.00548363	0.00457231	0.23324
cg10820650	0.00592604	0.00403809	0.145368
cg10820672	0.00278484	0.00688605	0.686769
cg10820675	0.000600151	0.00159695	0.707854
cg10820715	-0.00405702	0.00588756	0.492367
cg10820736	-0.00998107	0.00484266	0.0418912
cg10820837	-0.011183	0.00870481	0.201868
cg10820904	0.00610116	0.0160706	0.705013
cg10820916	0.00908703	0.00776036	0.2444
cg10820926	-0.00360549	0.00746021	0.629942
cg10820931	0.0120305	0.00597588	0.046783
cg10820936	-0.0165815	0.0149689	0.270638
cg10820980	0.0283062	0.0215653	0.192328
cg10820988	-0.000627152	0.00150974	0.678737
cg10821044	0.0023351	0.00116842	0.0483763
cg10821050	0.0052844	0.0045269	0.245852
cg10821098	-0.0113709	0.00622114	0.0705648
cg10821115	-0.00318561	0.00293411	0.280214
cg10821127	-0.00791794	0.0140168	0.573415
cg10821128	0.00477752	0.00950477	0.61632
cg10821136	0.005768	0.00240667	0.0184027
cg10821226	-0.00505945	0.0226824	0.823947
cg10821261	-0.0167464	0.0135464	0.219269
cg10821304	0.00543131	0.00485457	0.265904
cg10821320	0.0110527	0.00706959	0.121115
cg10821341	-0.00356075	0.0128347	0.782021
cg10821358	0.0140343	0.0179198	0.435375
cg10821511	-0.00125102	0.0122059	0.91857
cg10821614	0.00409521	0.00401161	0.309793
cg10821722	0.00639917	0.00618839	0.303602
cg10821789	-0.00155846	0.00425583	0.714993
cg10821813	-0.00280172	0.0069605	0.688163
cg10821830	0.00750462	0.0110101	0.49706
cg10821838	-0.0140368	0.00630253	0.0281777
cg10821841	0.00506826	0.00623677	0.418354
cg10821845	-0.00421877	0.00485829	0.387274
cg10821925	0.00293367	0.00292542	0.318368
cg10821964	0.00933938	0.0230184	0.685804
cg10821976	-0.0125438	0.0203432	0.538895
cg10822008	0.00469931	0.00294049	0.113168
cg10822038	-0.00356265	0.0130314	0.785118
cg10822059	0.00114888	0.00980961	0.907002
cg10822097	-0.00357021	0.00646344	0.581928
cg10822116	-0.00498962	0.00535123	0.353363
cg10822146	0.0113656	0.009993	0.258109
cg10822149	-0.000323906	0.00104307	0.756804
cg10822172	0.00391633	0.0162832	0.810425
cg10822217	0.00342435	0.00698506	0.625038
cg10822242	0.0319359	0.0293663	0.27943
cg10822264	0.00419093	0.00317673	0.190095
cg10822314	-5.88015e-05	0.00110563	0.957692
cg10822339	0.00764035	0.00465114	0.10359
cg10822370	-0.00117702	0.00732111	0.872598
cg10822390	0.00022819	0.00165928	0.890894
cg10822391	0.00709273	0.00644822	0.273994
cg10822418	-0.00363221	0.0028097	0.19908
cg10822421	0.00162698	0.0052747	0.758382
cg10822435	0.010713	0.0251928	0.671575
cg10822437	-0.0208054	0.017165	0.228338
cg10822447	0.00802836	0.00404936	0.0501525
cg10822495	0.00787239	0.0228122	0.730747
cg10822545	0.00914589	0.0072606	0.210724
cg10822582	-0.00415459	0.00225858	0.0688126
cg10822593	-0.000284809	0.00110429	0.797006
cg10822665	0.00741703	0.0215732	0.731713
cg10822698	-0.00622839	0.00553014	0.26275
cg10822718	0.000283237	0.00644026	0.965009
cg10822817	0.0183864	0.0236497	0.438729
cg10822866	-0.000472269	0.0011372	0.678817
cg10822948	-0.0114915	0.0113213	0.31254
cg10822986	0.00543668	0.00670932	0.419682
cg10823086	-0.00320485	0.00104814	0.00286205
cg10823157	-0.00109737	0.00137589	0.427008
cg10823173	0.00475565	0.00456523	0.300058
cg10823206	0.00291964	0.00523678	0.578415
cg10823320	-0.00517888	0.00529205	0.330132
cg10823322	-0.0356762	0.0179153	0.0491662
cg10823328	0.00547064	0.00357152	0.128744
cg10823473	0.00757453	0.00544378	0.167189
cg10823474	0.00329783	0.0121649	0.786878
cg10823511	-0.0114848	0.0213168	0.591245
cg10823530	0.00561192	0.00595689	0.348418
cg10823546	0.00228985	0.00141658	0.109144
cg10823595	0.00256234	0.00446608	0.567436
cg10823658	0.00232723	0.0176284	0.895237
cg10823707	0.0187844	0.0237567	0.430991
cg10823709	0.00502799	0.00349669	0.153576
cg10823785	0.00125702	0.00400642	0.754364
cg10823804	-0.00545932	0.011439	0.634221
cg10823805	-0.019595	0.0133275	0.144628
cg10823818	0.00681967	0.0110708	0.53929
cg10823844	0.00322511	0.0102463	0.753601
cg10823926	0.000349876	0.00116711	0.764968
cg10823956	-0.0017113	0.00393117	0.664271
cg10823980	0.00799806	0.0128088	0.533773
cg10824007	0.003529	0.00381827	0.357586
cg10824063	0.00224924	0.00484423	0.643432
cg10824088	0.0193414	0.00800947	0.0175599
cg10824107	-0.00344447	0.00579181	0.553378
cg10824118	-0.00254579	0.0101472	0.802416
cg10824259	0.000644349	0.0196406	0.973894
cg10824316	0.0105573	0.0133452	0.43076
cg10824354	-0.00645776	0.0103448	0.533885
cg10824412	-0.000488655	0.00524633	0.925977
cg10824421	-0.0147897	0.00646249	0.0242102
cg10824477	0.00832649	0.0048736	0.0906478
cg10824489	0.00869887	0.0100652	0.38952
cg10824491	-0.000289122	0.00116716	0.804863
cg10824492	0.00600858	0.00674199	0.374952
cg10824503	0.0222191	0.0276192	0.423027
cg10824582	0.0237474	0.0252697	0.349606
cg10824677	0.00475527	0.00454247	0.297695
cg10824697	-0.00819965	0.00918152	0.373969
cg10824705	-0.0028188	0.00323285	0.385338
cg10824722	0.000705145	0.00410901	0.864091
cg10824725	-0.0053676	0.00688792	0.437656
cg10824792	-0.00548567	0.00750007	0.466236
cg10824802	0.00130213	0.00267853	0.627934
cg10824810	-0.0110006	0.010607	0.302187
cg10824823	-0.0216073	0.0244161	0.378301
cg10824915	-0.00357458	0.0101131	0.724487
cg10824926	-0.00889236	0.00621654	0.15571
cg10824972	0.00350844	0.0201574	0.862176
cg10825004	0.00748203	0.012089	0.537381
cg10825010	-0.0338413	0.02405	0.162491
cg10825011	-0.00283196	0.00216256	0.193352
cg10825040	-0.00675696	0.00221912	0.00297548
cg10825068	-0.000840844	0.0124421	0.946254
cg10825117	0.0056125	0.00390803	0.154082
cg10825151	-0.00325359	0.0165351	0.844408
cg10825167	-0.00505541	0.00596309	0.398583
cg10825189	-0.000932518	0.00569283	0.870215
cg10825234	-0.00971113	0.0135265	0.474472
cg10825257	-0.000518134	0.00133751	0.699294
cg10825293	0.00113481	0.00241266	0.639123
cg10825302	-0.00662066	0.0069845	0.345462
cg10825315	-0.0200338	0.0230278	0.386393
cg10825332	9.76236e-05	0.00169334	0.954141
cg10825350	-0.0017419	0.0121053	0.885872
cg10825398	-0.000488629	0.00231415	0.833201
cg10825471	0.00492614	0.0147826	0.739652
cg10825481	-0.00288127	0.00544535	0.597892
cg10825521	0.0226557	0.0129493	0.0832589
cg10825530	-0.00896543	0.0158293	0.572404
cg10825617	0.00302572	0.00406078	0.457954
cg10825645	-0.00563633	0.00906406	0.535467
cg10825705	0.00140158	0.00217612	0.521002
cg10825710	-0.0115761	0.00813467	0.157831
cg10825759	-0.0101132	0.0182354	0.58041
cg10825847	-0.00963075	0.0171657	0.576021
cg10825850	-0.00180145	0.00180333	0.320226
cg10825876	0.000526592	0.00107679	0.625884
cg10825881	-0.00186031	0.00529271	0.725963
cg10825884	0.00796655	0.00649771	0.223057
cg10825922	-0.0150826	0.0115314	0.193884
cg10825970	-0.000452388	0.00376997	0.904726
cg10826006	-1.73286e-05	0.00841796	0.998362
cg10826043	0.00162597	0.00750403	0.8289
cg10826045	0.00102749	0.00137637	0.457102
cg10826053	-0.000956789	0.00173616	0.582797
cg10826063	-0.00132137	0.00635341	0.83567
cg10826131	0.00707155	0.00799263	0.378409
cg10826174	0.0117358	0.00680185	0.0875487
cg10826175	0.0115526	0.0080937	0.156593
cg10826197	0.000454092	0.00154464	0.769383
cg10826200	0.000573566	0.00405677	0.88785
cg10826257	0.00686703	0.00924076	0.459149
cg10826270	0.00126798	0.00450326	0.778855
cg10826338	-0.00393	0.00744803	0.598907
cg10826342	-0.02038	0.0178682	0.256772
cg10826400	-0.000981091	0.00615606	0.873699
cg10826401	-0.0222323	0.0193765	0.253959
cg10826685	0.0159199	0.0169519	0.349929
cg10826688	-0.00306632	0.00638426	0.632067
cg10826699	0.00170076	0.00654886	0.795626
cg10826702	-0.00230306	0.0106549	0.829311
cg10826755	0.000308605	0.00480115	0.948878
cg10826786	-0.00028069	0.0039432	0.943394
cg10826788	0.00651042	0.00422664	0.126638
cg10826808	-0.00993581	0.0122805	0.420394
cg10826812	-0.000634756	0.00636158	0.920719
cg10826956	0.00959989	0.0140821	0.496998
cg10826999	0.000745423	0.00521589	0.886646
cg10827006	-0.00271734	0.00593815	0.648227
cg10827045	-0.00104812	0.00131005	0.425573
cg10827072	0.00875609	0.015531	0.574165
cg10827090	0.0163195	0.00944424	0.0870772
cg10827094	-0.00380409	0.00361402	0.295065
cg10827098	0.000854381	0.00472039	0.856735
cg10827125	0.0174063	0.0223698	0.438338
cg10827159	-7.66332e-06	0.00265968	0.997707
cg10827163	-0.000525859	0.00635619	0.93423
cg10827181	0.0021988	0.0134294	0.870274
cg10827192	0.00169872	0.00802911	0.832873
cg10827226	0.000214304	0.00820535	0.979216
cg10827314	-0.00364689	0.00525373	0.489197
cg10827318	-0.00615606	0.00503684	0.224503
cg10827378	-0.000467848	0.00745844	0.950109
cg10827400	0.00593461	0.00574675	0.30424
cg10827434	0.00873047	0.00967777	0.369163
cg10827472	-0.0030546	0.00189705	0.11051
cg10827479	0.000255004	0.00567349	0.96424
cg10827488	0.00770626	0.0121593	0.527674
cg10827559	0.0118602	0.0210867	0.575067
cg10827568	0.00615862	0.0142383	0.666281
cg10827650	0.000116307	0.006956	0.986693
cg10827676	0.000527736	0.00383109	0.890714
cg10827754	0.00955522	0.00968885	0.326411
cg10827767	-0.00101388	0.0051542	0.844454
cg10827768	-0.00111221	0.01244	0.928938
cg10827810	-0.00368396	0.00998804	0.713029
cg10827826	0.0273325	0.0257859	0.291706
cg10827854	-0.0114623	0.00802348	0.156235
cg10827859	0.0135079	0.0220676	0.54185
cg10827936	-0.00621807	0.00418001	0.14001
cg10827962	-0.0342225	0.0160065	0.0349501
cg10827984	0.000347787	0.0011095	0.754581
cg10828035	-0.00738339	0.00657559	0.26419
cg10828060	-0.0094421	0.00444044	0.0359324
cg10828127	0.016382	0.0240997	0.498228
cg10828159	-0.00455055	0.0109425	0.678404
cg10828175	-0.0337362	0.016349	0.0416553
cg10828210	-0.000198421	0.00297589	0.946973
cg10828236	-0.00757009	0.00491081	0.12635
cg10828253	0.00307522	0.0063371	0.628545
cg10828337	-0.00254161	0.00440281	0.565055
cg10828370	0.00856234	0.00727399	0.241943
cg10828401	0.0009428	0.00444997	0.832642
cg10828456	-0.000332742	0.00695313	0.961927
cg10828487	0.000486227	0.0068892	0.943874
cg10828561	-0.00671175	0.0106527	0.530098
cg10828577	0.00869217	0.0101992	0.396117
cg10828599	0.00089599	0.0034992	0.798434
cg10828716	0.0105187	0.00470818	0.0277013
cg10828721	-0.0208459	0.0184038	0.260049
cg10828744	-0.00143513	0.00276974	0.605502
cg10828807	-0.033564	0.0150162	0.0276298
cg10828820	-0.00189659	0.00160936	0.241404
cg10828884	-0.00078458	0.00620961	0.899709
cg10828900	0.000851214	0.00952007	0.928933
cg10828903	0.00399155	0.00346232	0.251718
cg10828910	0.00184485	0.00663253	0.78147
cg10828914	0.00252692	0.0099867	0.800765
cg10829004	7.02471e-07	0.00589532	0.999905
cg10829034	-0.00260503	0.00447296	0.561612
cg10829061	0.0121455	0.0122955	0.325632
cg10829120	6.56786e-05	0.00132956	0.9607
cg10829207	-0.00427042	0.00712755	0.550433
cg10829210	0.0024979	0.00524846	0.635162
cg10829227	0.0235045	0.0107745	0.0314899
cg10829342	0.00081697	0.00190935	0.669659
cg10829374	-0.0146755	0.0138224	0.290922
cg10829391	-0.0138929	0.0280986	0.622085
cg10829412	0.018043	0.0228092	0.430793
cg10829427	-3.59434e-05	0.00147118	0.980557
cg10829451	-0.00714262	0.0169693	0.674722
cg10829458	0.00281048	0.00228813	0.222224
cg10829486	-0.00311628	0.0139711	0.823951
cg10829504	0.00690471	0.00491834	0.163456
cg10829592	0.00452168	0.00967919	0.641405
cg10829621	-0.00474807	0.00697855	0.497836
cg10829629	-0.00593404	0.0127591	0.642883
cg10829693	-0.00495423	0.00317162	0.121435
cg10829727	-0.0023594	0.0039289	0.549516
cg10829769	-0.00450163	0.00916459	0.624363
cg10829799	0.00474378	0.0059098	0.424053
cg10829956	-0.0115316	0.00832476	0.169067
cg10830021	-0.000780454	0.00507382	0.878062
cg10830025	0.00145748	0.00408049	0.721707
cg10830050	-0.00193975	0.00144261	0.181791
cg10830105	0.00652233	0.00756044	0.390371
cg10830144	-0.000268211	0.00395825	0.946112
cg10830145	0.0037161	0.00726032	0.609893
cg10830161	0.00287252	0.00395086	0.468886
cg10830206	0.00640653	0.00358192	0.0767116
cg10830239	0.000786614	0.00583364	0.893009
cg10830279	-0.00301338	0.00461504	0.515289
cg10830310	0.00785678	0.00486301	0.109327
cg10830322	0.00141686	0.00621366	0.820094
cg10830344	-0.0158037	0.00582199	0.00781972
cg10830374	0.00425245	0.00533707	0.427469
cg10830493	0.00316386	0.0102116	0.757334
cg10830496	0.000567092	0.00994394	0.954636
cg10830518	0.000108852	0.0017596	0.950796
cg10830523	0.0174087	0.0174067	0.319668
cg10830544	-0.0194908	0.015014	0.197215
cg10830546	-0.000252277	0.0153095	0.986886
cg10830590	-0.0089073	0.00429339	0.0405867
cg10830603	-0.0133836	0.0151493	0.379116
cg10830616	-0.000973765	0.0141319	0.945202
cg10830649	-0.000628814	0.00897007	0.944253
cg10830681	0.00250826	0.00599276	0.676444
cg10830687	0.00375134	0.00517173	0.469928
cg10830713	-0.00770898	0.00636375	0.228601
cg10830758	0.00019252	0.0042214	0.963715
cg10830795	0.000799096	0.00883877	0.928144
cg10830822	0.00294431	0.00647044	0.650066
cg10830841	-0.00518073	0.0104573	0.621391
cg10830889	-0.00189354	0.00629458	0.764176
cg10830907	0.00201741	0.00451944	0.656284
cg10831113	-0.109813	0.0500891	0.0306734
cg10831210	-0.00352887	0.00474732	0.45902
cg10831212	-0.00424158	0.00389799	0.279147
cg10831246	-0.0053799	0.0155599	0.730255
cg10831284	0.00445191	0.00377295	0.240818
cg10831285	-0.0049975	0.0136961	0.715968
cg10831313	0.0173036	0.0111891	0.12515
cg10831324	-0.00574457	0.0103917	0.581632
cg10831326	-0.000944569	0.00218004	0.665744
cg10831353	-0.000563767	0.00375025	0.880809
cg10831366	-0.00368139	0.00490749	0.454921
cg10831391	0.00107663	0.00217947	0.6224
cg10831422	-0.00480828	0.00837442	0.567147
cg10831427	-0.00809796	0.0118106	0.494519
cg10831479	0.00336276	0.00353489	0.343743
cg10831560	0.00770464	0.00772265	0.320848
cg10831607	-0.00470729	0.00561139	0.403536
cg10831628	0.0041895	0.00540947	0.440477
cg10831642	-0.00211309	0.00985628	0.830679
cg10831683	0.00138472	0.0094695	0.884035
cg10831725	-0.0118662	0.0159401	0.458366
cg10831802	0.0046588	0.00346458	0.181766
cg10831836	-0.00135852	0.00539169	0.801585
cg10831846	0.00578555	0.00435026	0.186566
cg10831901	0.00603007	0.0166927	0.718682
cg10831911	0.00472118	0.00599869	0.433123
cg10832005	0.00175486	0.00109369	0.111751
cg10832007	0.000491872	0.00109519	0.654317
cg10832009	0.0200317	0.010006	0.0479972
cg10832012	-0.00234205	0.0033308	0.483596
cg10832025	-0.000765649	0.00859882	0.929227
cg10832068	-0.0201481	0.0167965	0.233153
cg10832076	-0.00561615	0.0105625	0.596107
cg10832088	0.0109682	0.0100891	0.279592
cg10832093	8.37386e-05	0.0115656	0.994238
cg10832096	-0.0248514	0.0118163	0.0379626
cg10832107	-0.00314507	0.00844062	0.710226
cg10832166	0.0038808	0.00633472	0.541516
cg10832168	0.00067829	0.00207897	0.744908
cg10832186	0.00741899	0.0160049	0.64398
cg10832239	0.014313	0.0690332	0.83617
cg10832281	0.0141619	0.016586	0.395233
cg10832304	0.0234854	0.0113188	0.0405625
cg10832308	-0.012992	0.021834	0.553164
cg10832328	-0.00491028	0.0102931	0.634371
cg10832359	0.0176458	0.0172693	0.309341
cg10832371	-0.0115299	0.0144285	0.42612
cg10832414	-0.00516691	0.00716657	0.472608
cg10832417	-0.00184431	0.00493829	0.709588
cg10832470	0.000155106	0.00537516	0.977037
cg10832476	-0.00258001	0.00204813	0.210714
cg10832495	0.0009233	0.00160478	0.566351
cg10832528	-0.0043161	0.00671153	0.521639
cg10832581	0.00340261	0.00919102	0.712009
cg10832589	0.0119763	0.01223	0.329815
cg10832597	-0.00400011	0.00588616	0.498341
cg10832639	-0.00321927	0.00710609	0.651509
cg10832655	0.00716098	0.0110766	0.51944
cg10832708	0.000780012	0.00665388	0.906916
cg10832714	0.0123235	0.0111799	0.272979
cg10832730	-0.00204909	0.00212125	0.336381
cg10832763	0.0148653	0.011942	0.216117
cg10832788	0.00093068	0.00756302	0.902309
cg10832800	-0.0161813	0.0248576	0.516565
cg10832857	0.0224982	0.023293	0.336434
cg10832886	-0.00698473	0.0250889	0.781281
cg10832941	-0.01533	0.0167197	0.361411
cg10832949	0.000210947	0.00269594	0.937789
cg10832998	-6.20069e-05	0.00198129	0.975096
cg10833014	0.00189591	0.00251648	0.45298
cg10833037	0.00065635	0.00589905	0.91163
cg10833041	0.00686724	0.00646765	0.290892
cg10833066	-0.00717152	0.0200511	0.72135
cg10833091	-0.00240046	0.00143453	0.097385
cg10833114	-0.000501417	0.00465548	0.914446
cg10833175	0.0112543	0.00930385	0.229268
cg10833215	0.0106209	0.0186069	0.569414
cg10833236	0.00489669	0.0065188	0.454318
cg10833299	-0.0028058	0.0213114	0.89552
cg10833311	-0.00422701	0.00441615	0.34079
cg10833325	-0.0129091	0.0195171	0.509861
cg10833393	-0.0159946	0.0112089	0.156709
cg10833405	-0.00104802	0.00190672	0.583789
cg10833439	-0.00314775	0.00566251	0.579525
cg10833451	-0.0221666	0.0181664	0.225258
cg10833454	0.0213247	0.0116922	0.0711641
cg10833510	-0.0195714	0.0193617	0.314536
cg10833576	0.00210894	0.00118474	0.0781002
cg10833629	-0.000118398	0.00246739	0.961824
cg10833639	-0.000501666	0.00876881	0.954492
cg10833685	0.00821652	0.00774033	0.29101
cg10833825	-4.1492e-05	0.00227565	0.985489
cg10833826	0.00338577	0.00359696	0.348826
cg10833829	-0.00198396	0.00469551	0.673551
cg10833838	0.027664	0.0158959	0.0848789
cg10834038	0.00188463	0.00414583	0.650393
cg10834070	-0.0249361	0.0165418	0.134847
cg10834074	-0.00818485	0.00503917	0.107471
cg10834082	-0.00133361	0.00991916	0.893318
cg10834132	-0.0114497	0.00555763	0.0419796
cg10834192	0.00371134	0.0107922	0.73165
cg10834205	-0.0045323	0.00433373	0.298165
cg10834213	-0.0176355	0.0167497	0.294932
cg10834214	-0.000470997	0.00178016	0.791877
cg10834218	-0.0123744	0.0124531	0.322777
cg10834281	0.00827767	0.0102359	0.420612
cg10834316	0.00274812	0.00482111	0.569944
cg10834330	0.00567228	0.0128312	0.659394
cg10834342	-0.00222158	0.00380263	0.560387
cg10834425	-0.0103457	0.0352641	0.769841
cg10834431	0.0126862	0.00649992	0.053765
cg10834460	-0.00920514	0.00733443	0.212383
cg10834480	0.00260164	0.00808469	0.748278
cg10834530	0.0076756	0.00843794	0.365192
cg10834561	-0.0386937	0.0195802	0.0508904
cg10834567	-0.0280681	0.0161077	0.0844894
cg10834597	0.00324798	0.00563512	0.565652
cg10834613	0.00797406	0.00687305	0.248733
cg10834677	0.00490437	0.00534294	0.360872
cg10834721	0.00275342	0.00256372	0.28541
cg10834805	-0.0019148	0.00735598	0.795164
cg10834819	-0.00794423	0.00950737	0.405379
cg10834827	-0.000152175	0.00294325	0.958868
cg10834878	-0.0100049	0.0104588	0.341072
cg10834893	0.00423995	0.00984671	0.667689
cg10834904	-0.000838604	0.00987742	0.93251
cg10834937	0.00372762	0.010484	0.722925
cg10835015	-0.000369666	0.00934616	0.968529
cg10835034	0.00923642	0.00778943	0.238526
cg10835043	-0.000630627	0.0109778	0.954305
cg10835083	-0.0237895	0.0138685	0.0893773
cg10835094	0.00260739	0.00790396	0.742178
cg10835095	-0.00181974	0.00467134	0.697694
cg10835127	-0.00147855	0.0105649	0.888982
cg10835128	-0.00320031	0.00666903	0.632364
cg10835172	0.00191103	0.00171491	0.267794
cg10835179	-0.00156763	0.00666288	0.814474
cg10835212	-7.2751e-05	0.0059158	0.990213
cg10835230	-0.00115598	0.00167843	0.492588
cg10835266	-0.0023942	0.00541553	0.659373
cg10835286	-0.0291853	0.0139271	0.0386453
cg10835304	0.000470134	0.00297196	0.874626
cg10835306	0.00279375	0.00533287	0.601526
cg10835308	0.00367041	0.00197159	0.06559
cg10835365	0.00242157	0.0040605	0.552274
cg10835390	0.000585218	0.00162436	0.7194
cg10835416	0.020015	0.0138287	0.150928
cg10835417	-0.00898423	0.00524939	0.0900926
cg10835423	0.0011657	0.001221	0.342027
cg10835432	0.0114507	0.00764383	0.137275
cg10835448	-0.000331712	0.00384948	0.931503
cg10835534	-0.000388046	0.00387479	0.920429
cg10835547	1.20039e-05	0.00141886	0.993267
cg10835554	0.00102918	0.0145724	0.943837
cg10835559	-0.0143664	0.00886058	0.108084
cg10835567	-0.00405035	0.0066847	0.545945
cg10835584	-0.000625623	0.00274381	0.820102
cg10835651	0.00369148	0.00671982	0.583996
cg10835659	0.00190305	0.00673709	0.778165
cg10835686	0.00160148	0.00819143	0.845393
cg10835711	0.00391069	0.0112115	0.727966
cg10835712	-0.00843329	0.00989421	0.396059
cg10835773	-0.00949813	0.0108653	0.38412
cg10835795	-0.000675629	0.00419084	0.872249
cg10835823	0.0013076	0.00402674	0.746065
cg10835872	0.00577757	0.00455495	0.207595
cg10835874	0.000722467	0.00140831	0.609082
cg10835876	-0.000880999	0.00952386	0.926482
cg10835881	-0.00117921	0.00255345	0.645219
cg10835893	-0.00235113	0.0018328	0.202524
cg10835912	0.026183	0.024771	0.293059
cg10835914	0.0014571	0.00119167	0.2243
cg10835972	-0.00282371	0.00501694	0.574807
cg10836028	-0.00616132	0.00900215	0.495289
cg10836034	0.000978984	0.00161199	0.54502
cg10836036	5.65899e-05	0.0012697	0.964539
cg10836056	0.00291815	0.0092523	0.753117
cg10836059	0.00514075	0.00392919	0.193754
cg10836082	-0.00704505	0.00583754	0.230336
cg10836101	-0.000176037	0.015748	0.991103
cg10836110	-0.00381906	0.0143292	0.790385
cg10836120	-0.00323874	0.00891631	0.717194
cg10836125	-0.00172638	0.00381063	0.651499
cg10836167	0.0152977	0.00692878	0.0295394
cg10836173	-0.000258728	0.00346139	0.940566
cg10836193	0.0204827	0.0214482	0.341888
cg10836250	-0.00156266	0.00182858	0.39483
cg10836258	0.00173539	0.00627816	0.782798
cg10836377	0.00221136	0.00488213	0.651565
cg10836392	0.00702485	0.00979762	0.475048
cg10836401	0.000572551	0.00141132	0.685841
cg10836402	-0.000376759	0.00187843	0.841441
cg10836406	0.0030366	0.00270346	0.264031
cg10836431	0.00507623	0.0118096	0.668239
cg10836450	-0.00412559	0.00786659	0.60113
cg10836477	-0.0130235	0.0116331	0.2656
cg10836508	-0.0116218	0.00638835	0.0718709
cg10836509	0.0169462	0.0229685	0.462363
cg10836540	-0.0121717	0.0129436	0.3493
cg10836627	0.0235806	0.0209724	0.263552
cg10836639	0.00569047	0.0143848	0.69325
cg10836661	-0.00153187	0.00511851	0.765347
cg10836733	0.00027116	0.00514606	0.958082
cg10836755	-0.00284778	0.00417637	0.496893
cg10836768	0.00258539	0.00487045	0.596712
cg10836779	-0.0159462	0.0117374	0.177338
cg10836809	-0.00259956	0.00593159	0.662146
cg10836848	0.0032033	0.0060648	0.598545
cg10836887	0.00088451	0.00147766	0.550801
cg10836912	0.0141158	0.0107143	0.190691
cg10836918	0.00405298	0.00415068	0.331192
cg10836978	0.00117577	0.00284154	0.679922
cg10836985	0.00927105	0.00729594	0.206779
cg10836986	0.00346297	0.00226434	0.129336
cg10836991	-0.00571182	0.00739846	0.441918
cg10837008	0.00595346	0.00448376	0.187274
cg10837016	0.0167586	0.0120618	0.167801
cg10837110	-0.00565094	0.0106201	0.595837
cg10837111	-0.00407777	0.00510681	0.426475
cg10837116	0.00682631	0.0131511	0.60486
cg10837142	0.0129072	0.0144105	0.372573
cg10837229	-0.00551501	0.0133916	0.681349
cg10837251	-0.00493701	0.00455933	0.281486
cg10837265	-0.00120293	0.00219036	0.584097
cg10837278	-0.00393001	0.00697638	0.57447
cg10837312	0.00377066	0.00417662	0.368801
cg10837378	0.00541193	0.00339263	0.113823
cg10837383	0.000894989	0.0131132	0.945722
cg10837404	0.00571511	0.00703382	0.418425
cg10837482	0.000431734	0.00580858	0.940899
cg10837488	-0.006296	0.00619513	0.311948
cg10837625	0.000145236	0.00556063	0.979215
cg10837653	0.00264244	0.0128253	0.837184
cg10837676	-0.000949625	0.00723573	0.895848
cg10837685	-0.00218975	0.00484475	0.652259
cg10837783	0.0016437	0.0152343	0.914296
cg10837806	-0.00202935	0.00390459	0.604398
cg10837843	-0.000749394	0.00586335	0.898556
cg10837846	0.00697037	0.0166628	0.67661
cg10837858	-0.000321684	0.00209706	0.878394
cg10837924	-0.0230377	0.0135166	0.0914102
cg10837957	0.00281691	0.00309739	0.365301
cg10838001	-0.0121612	0.0135101	0.370199
cg10838086	-0.00170924	0.00657018	0.795281
cg10838157	-0.00711438	0.0128917	0.582276
cg10838318	0.00956839	0.00943536	0.312983
cg10838357	0.00205763	0.00809154	0.799791
cg10838368	-0.00944521	0.0171327	0.58266
cg10838385	-0.000607102	0.00146183	0.678811
cg10838389	-0.0209162	0.0140889	0.140799
cg10838410	-0.000988785	0.0137055	0.94263
cg10838437	-0.00215321	0.00774015	0.781443
cg10838469	0.00858957	0.0129892	0.509949
cg10838510	0.00517183	0.00519597	0.321966
cg10838531	-0.00577912	0.00706393	0.415236
cg10838533	0.00118302	0.0163259	0.942378
cg10838535	-0.00114492	0.00129006	0.376942
cg10838565	0.0103751	0.00762126	0.176468
cg10838627	-0.00829728	0.0075964	0.277341
cg10838653	0.0111338	0.0102844	0.281595
cg10838664	-0.000719892	0.00217944	0.741857
cg10838683	0.00187635	0.00610856	0.759355
cg10838744	-0.00104874	0.0136686	0.938994
cg10838747	0.00220259	0.00842198	0.794223
cg10838757	9.08718e-05	0.00525751	0.986244
cg10838789	0.000879957	0.00239946	0.714594
cg10838809	0.002998	0.00477792	0.531781
cg10838844	0.0150975	0.0108536	0.16731
cg10838925	-0.00641845	0.00671393	0.341382
cg10838944	-0.00469993	0.0056199	0.404979
cg10838976	0.00245485	0.00983613	0.803428
cg10839010	-0.00313383	0.00121067	0.0110748
cg10839041	-0.00251483	0.00157385	0.113223
cg10839108	0.00114024	0.00442626	0.797238
cg10839128	-0.00598538	0.00638895	0.351101
cg10839265	-0.00183743	0.00258974	0.479662
cg10839272	-0.0369911	0.0192524	0.0575311
cg10839276	-0.00451164	0.00614386	0.464464
cg10839291	-0.0117797	0.0188169	0.532731
cg10839320	-0.0209273	0.0158231	0.188993
cg10839322	-0.0276748	0.0156218	0.0795161
cg10839385	0.000376527	0.00775495	0.961372
cg10839457	-0.00365657	0.00564809	0.518857
cg10839475	-0.00120361	0.0110411	0.913412
cg10839488	-0.00549929	0.00402975	0.175419
cg10839502	-0.0070644	0.0052734	0.183403
cg10839528	0.0203051	0.0236887	0.393404
cg10839546	-0.00121497	0.00357445	0.734642
cg10839549	0.0102165	0.0129868	0.433327
cg10839569	0.00814116	0.0109312	0.458163
cg10839583	-0.00153059	0.00755802	0.839927
cg10839584	0.0039309	0.00903721	0.664523
cg10839615	0.00635621	0.00476887	0.185609
cg10839663	0.000376363	0.0018091	0.835622
cg10839684	0.000866062	0.00240393	0.719406
cg10839745	-0.00225986	0.00725391	0.756041
cg10839746	-0.00848019	0.0131085	0.519165
cg10839790	-0.000431178	0.0153965	0.977714
cg10839795	-0.00236651	0.00183706	0.200647
cg10839823	-0.00368147	0.00699545	0.599869
cg10839907	-0.00461723	0.00602688	0.445418
cg10839945	-0.0374876	0.0179476	0.0392726
cg10839997	0.0120119	0.0081898	0.145599
cg10840006	-0.0103789	0.0054558	0.060002
cg10840007	-0.00143556	0.00136273	0.294677
cg10840064	0.00922674	0.00353885	0.010523
cg10840135	0.00215567	0.00670253	0.748411
cg10840144	0.00750701	0.00796389	0.348142
cg10840227	0.000999846	0.00549085	0.855878
cg10840277	-0.032371	0.0199112	0.107148
cg10840312	-0.00291231	0.00968601	0.764289
cg10840343	0.00541702	0.00740116	0.465932
cg10840358	0.0118144	0.0124648	0.345506
cg10840361	0.019787	0.0143201	0.170124
cg10840378	0.00959557	0.00877068	0.276561
cg10840412	-0.00583845	0.00856329	0.496942
cg10840460	-0.00117461	0.00357087	0.742887
cg10840513	-0.00192191	0.00719148	0.789828
cg10840526	-0.000681266	0.00322501	0.833126
cg10840551	0.00596371	0.0107803	0.581358
cg10840597	0.000880935	0.0063762	0.890392
cg10840615	-0.0083049	0.00812716	0.309308
cg10840662	-0.00721767	0.00581813	0.217676
cg10840690	0.0147195	0.0119298	0.220152
cg10840704	-0.000686734	0.00869438	0.937202
cg10840796	0.00333785	0.00803407	0.678694
cg10840822	-0.0234277	0.0189025	0.218099
cg10840851	-0.0136446	0.0175677	0.439174
cg10840864	0.00277243	0.00495965	0.577413
cg10840938	-0.00433399	0.00455046	0.343175
cg10840945	0.00201568	0.00209589	0.338504
cg10840994	0.00563189	0.00981253	0.567291
cg10841025	-0.0283662	0.0194688	0.148247
cg10841064	0.000186055	0.011157	0.986728
cg10841076	-8.40696e-05	0.00274022	0.975586
cg10841077	-0.00314956	0.00378192	0.406946
cg10841124	0.00199298	0.0103324	0.84744
cg10841138	-0.0116098	0.00958832	0.228815
cg10841168	0.000914347	0.00772845	0.90606
cg10841189	-0.00681635	0.0057403	0.237861
cg10841206	0.00315702	0.0095412	0.741425
cg10841248	0.0112607	0.00499934	0.0264805
cg10841258	-0.000573774	0.00165496	0.729546
cg10841270	-0.00377131	0.00950194	0.692288
cg10841282	-0.00463731	0.00690402	0.503334
cg10841338	-0.0179516	0.0148524	0.229641
cg10841340	-0.0019802	0.0106467	0.852828
cg10841360	-0.00876655	0.00370714	0.0199716
cg10841437	-0.0215527	0.0135221	0.114119
cg10841463	-0.0102517	0.0204102	0.616572
cg10841505	-0.0293109	0.0160048	0.070022
cg10841529	-0.00419128	0.00228799	0.0699487
cg10841540	0.00461742	0.00343142	0.181465
cg10841552	0.00215189	0.00711748	0.763021
cg10841563	0.0205685	0.0181159	0.258928
cg10841593	-0.000958283	0.00214347	0.655791
cg10841650	0.00810662	0.0093432	0.387664
cg10841673	-0.00132028	0.00150815	0.383435
cg10841674	0.00855466	0.00563916	0.132419
cg10841686	0.00533346	0.0102014	0.602257
cg10841701	0.00665425	0.00371103	0.0759803
cg10841756	-0.00984315	0.0147853	0.507111
cg10841775	0.00347286	0.00337636	0.306158
cg10841913	-0.0117239	0.00913078	0.202109
cg10841917	-0.00742114	0.00844856	0.381837
cg10841956	-0.0148815	0.00506672	0.00411208
cg10841988	0.00128308	0.00461535	0.781584
cg10842070	-0.00276192	0.00772796	0.721551
cg10842080	-0.00392279	0.00853646	0.646849
cg10842088	0.00773328	0.00912231	0.398611
cg10842095	-0.00785259	0.00618476	0.20715
cg10842126	0.020226	0.00980702	0.041762
cg10842141	-0.00486352	0.00861671	0.573726
cg10842164	0.0143216	0.0103171	0.168181
cg10842229	-0.00192006	0.0093546	0.837792
cg10842243	0.0152874	0.0169246	0.368556
cg10842290	-0.0178857	0.0114455	0.121287
cg10842296	-0.0101553	0.0141079	0.47331
cg10842314	-0.0160912	0.0163678	0.327928
cg10842318	0.00750198	0.00477689	0.119464
cg10842341	-0.00713969	0.00599315	0.236353
cg10842385	0.00305274	0.00960441	0.751263
cg10842403	-0.00386894	0.00819819	0.638008
cg10842456	-0.00346834	0.00424878	0.41626
cg10842515	-0.0106498	0.0170793	0.534342
cg10842530	0.00811768	0.0113768	0.477181
cg10842540	0.00371462	0.00842014	0.660051
cg10842557	-0.00726864	0.00652628	0.268056
cg10842588	0.0025268	0.00319651	0.431114
cg10842702	-0.01524	0.0162788	0.351433
cg10842775	-0.000153698	0.007848	0.984414
cg10842801	0.0109721	0.0240517	0.649242
cg10842804	-0.00153345	0.00365901	0.67605
cg10842818	-0.00263457	0.00609311	0.666392
cg10842863	-2.99105e-05	0.00190396	0.987497
cg10842868	-0.00319226	0.00432829	0.462526
cg10842913	0.003269	0.0101697	0.748544
cg10843030	0.00134218	0.00934925	0.886137
cg10843037	-0.0062958	0.0117291	0.59262
cg10843046	0.00214329	0.00521324	0.681861
cg10843076	-0.0067791	0.0106911	0.52747
cg10843111	0.00152408	0.00794743	0.848311
cg10843148	0.0118652	0.0139433	0.396823
cg10843156	-0.00107008	0.00101562	0.294591
cg10843210	0.023441	0.0176134	0.18626
cg10843232	0.0146645	0.00816282	0.0754344
cg10843276	-0.00818511	0.00899281	0.364914
cg10843280	-0.00331967	0.00678808	0.625881
cg10843283	-0.00311466	0.0044477	0.485375
cg10843310	0.00669844	0.0195247	0.732261
cg10843343	-0.00381467	0.0100977	0.706397
cg10843401	0.0139563	0.0193186	0.471718
cg10843406	-0.0240864	0.0126023	0.0588326
cg10843418	-0.00515993	0.00725326	0.478496
cg10843426	0.00756948	0.00316928	0.0187992
cg10843450	-0.000310303	0.001612	0.847745
cg10843494	0.00157112	0.00362038	0.665247
cg10843537	0.000267762	0.00589696	0.963874
cg10843615	-0.00236415	0.0100164	0.813893
cg10843707	0.000596991	0.0160222	0.970352
cg10843827	-0.00766795	0.00959679	0.426177
cg10843868	0.021953	0.0197373	0.268693
cg10843887	0.00656437	0.00429687	0.129741
cg10844043	0.00421502	0.00886395	0.635451
cg10844190	-0.000755967	0.00526605	0.886141
cg10844275	-0.00227567	0.0097597	0.816106
cg10844279	0.00854857	0.0072646	0.242091
cg10844309	0.0194448	0.0152871	0.206332
cg10844318	0.00244429	0.00206218	0.238709
cg10844382	0.000187484	0.00479504	0.968889
cg10844422	0.00776575	0.00803797	0.336308
cg10844498	-0.0578114	0.0338201	0.0904825
cg10844578	-0.00101851	0.00509948	0.842099
cg10844594	0.00077208	0.00450508	0.864272
cg10844679	-0.00158966	0.00371341	0.66951
cg10844712	0.00948188	0.00771447	0.221918
cg10844760	-0.00132453	0.002769	0.633449
cg10844766	-0.0189503	0.0165623	0.255278
cg10844818	-0.000135528	0.00294201	0.963349
cg10844884	0.00552102	0.0131594	0.675715
cg10844886	0.00131151	0.00434962	0.763642
cg10844938	-0.00283924	0.00928318	0.760356
cg10845013	-0.000150105	0.00428224	0.972107
cg10845073	-0.000119359	0.00186689	0.94915
cg10845124	-0.00507104	0.00920139	0.582783
cg10845147	-0.00882743	0.00984991	0.372301
cg10845171	0.00859069	0.0052633	0.105786
cg10845232	-0.00421606	0.00863095	0.626278
cg10845251	-0.00205508	0.00225008	0.363261
cg10845331	-9.24506e-05	0.00429151	0.982856
cg10845342	0.00799113	0.00856637	0.353145
cg10845380	-0.00363694	0.00628628	0.564192
cg10845391	-0.0023842	0.00820808	0.772058
cg10845475	0.00375783	0.0040866	0.360021
cg10845587	0.00161718	0.00594214	0.786064
cg10845608	-0.00383771	0.00498801	0.443477
cg10845701	-0.00788571	0.0123057	0.523107
cg10845886	0.00119117	0.00279185	0.670545
cg10845890	0.000472838	0.0127953	0.970595
cg10845893	0.0102541	0.0198161	0.605976
cg10845902	0.000830199	0.00132142	0.531263
cg10845927	0.00257425	0.0112592	0.81962
cg10845943	-0.00599228	0.006363	0.348597
cg10845975	0.00270821	0.00391904	0.491142
cg10846012	0.00712762	0.00838905	0.397559
cg10846020	0.00178172	0.0071422	0.803513
cg10846032	0.000619857	0.00220229	0.77894
cg10846114	-0.000572483	0.00753992	0.939629
cg10846125	0.00185236	0.00435469	0.67148
cg10846129	0.0133732	0.00814154	0.103608
cg10846206	0.006281	0.0103088	0.543716
cg10846292	-0.032657	0.0182699	0.0768899
cg10846300	0.0141398	0.0117052	0.229896
cg10846321	0.0037011	0.00433487	0.395259
cg10846328	7.32877e-05	0.00380151	0.984657
cg10846356	-0.00246701	0.0176003	0.888808
cg10846368	0.0368268	0.020205	0.0713436
cg10846442	0.00588148	0.00383103	0.127888
cg10846457	0.00330534	0.00995669	0.740605
cg10846470	0.00306964	0.00312514	0.328352
cg10846614	0.0149927	0.0116213	0.199989
cg10846615	-0.0203257	0.0203099	0.319349
cg10846682	0.01643	0.0189282	0.387463
cg10846698	0.00695317	0.0113992	0.543265
cg10846736	-0.0011657	0.00499419	0.815919
cg10846762	0.00832345	0.0113962	0.466873
cg10846775	-0.00257219	0.00562277	0.648333
cg10846853	-0.00471784	0.00923697	0.610647
cg10846857	0.0104055	0.0093068	0.266221
cg10846922	-0.00624956	0.0072611	0.391467
cg10846925	0.00866811	0.0102627	0.400337
cg10846936	-0.0128875	0.00885588	0.148733
cg10846969	-0.00339995	0.00524829	0.518586
cg10846976	0.00514877	0.00666841	0.441869
cg10846980	0.00248804	0.00552507	0.653456
cg10847032	0.000279228	0.00147088	0.849821
cg10847048	-0.00128625	0.00642923	0.841837
cg10847094	-0.0144745	0.0127347	0.258412
cg10847113	0.00179558	0.00667903	0.788608
cg10847261	0.0177528	0.0210673	0.401422
cg10847315	-0.0275188	0.0209937	0.192924
cg10847390	-0.000141471	0.00528285	0.978689
cg10847408	-0.000735902	0.00948785	0.938331
cg10847483	-0.0081325	0.0051545	0.117782
cg10847603	-5.89924e-05	0.00609193	0.992293
cg10847607	-0.00685878	0.009344	0.464648
cg10847619	0.0070012	0.00421977	0.10022
cg10847621	0.00354359	0.0090014	0.694662
cg10847634	-6.71571e-05	0.0010605	0.949633
cg10847656	-0.00468594	0.0127433	0.71386
cg10847673	-0.00542695	0.0206767	0.793501
cg10847781	-0.00577132	0.00447407	0.200044
cg10847789	-0.00568992	0.00891589	0.524817
cg10847807	-0.00583279	0.00398849	0.146765
cg10847870	0.0156356	0.0180475	0.388369
cg10847948	0.00134483	0.00138424	0.333626
cg10847950	0.0109158	0.00455705	0.0184644
cg10847958	0.00847734	0.00421233	0.0468554
cg10848016	0.00375087	0.0055019	0.496979
cg10848058	-0.0217082	0.022786	0.343039
cg10848065	0.0086877	0.00687678	0.209405
cg10848108	-0.0110498	0.0102553	0.283861
cg10848140	0.00215441	0.00654836	0.742845
cg10848200	-0.00166414	0.0125137	0.894472
cg10848205	0.00336138	0.00536575	0.532446
cg10848230	-0.00598603	0.00529283	0.260773
cg10848252	0.00522899	0.00238751	0.0308379
cg10848257	0.00735663	0.00407064	0.073731
cg10848272	-0.0124008	0.0185716	0.505844
cg10848291	-0.00181581	0.00585796	0.757226
cg10848318	-0.00630508	0.0212785	0.767606
cg10848367	-0.00577767	0.01031	0.576462
cg10848373	0.012072	0.012847	0.349648
cg10848505	0.00543272	0.00841316	0.519927
cg10848522	0.000651834	0.00223234	0.770895
cg10848543	0.00222557	0.00440585	0.614572
cg10848564	-0.00855578	0.00865265	0.325146
cg10848624	0.00677016	0.00965171	0.484653
cg10848639	-0.0092921	0.0110019	0.400357
cg10848640	-0.00289823	0.00726063	0.690619
cg10848692	-0.00873431	0.0114646	0.447941
cg10848724	0.0204136	0.0111501	0.0701096
cg10848737	0.00185267	0.00646923	0.775178
cg10848754	-0.000510844	0.00250499	0.838822
cg10848792	0.000268719	0.00288958	0.926093
cg10848828	0.00441763	0.0112707	0.695924
cg10848882	0.000645721	0.00109427	0.556459
cg10848980	-0.00157847	0.00598901	0.79266
cg10849016	-0.00382779	0.0121762	0.753898
cg10849092	-0.000547218	0.00221512	0.805386
cg10849105	0.0191352	0.015236	0.21207
cg10849137	0.00732127	0.0177001	0.680032
cg10849141	0.00542586	0.00706339	0.444198
cg10849147	0.00120284	0.00460828	0.794616
cg10849160	0.00499569	0.00671254	0.458482
cg10849165	0.0061698	0.00774854	0.427771
cg10849192	-0.00841526	0.0130971	0.522
cg10849272	-0.00424187	0.00593703	0.476597
cg10849289	-0.017944	0.0084885	0.0370096
cg10849291	-8.2574e-05	0.00120816	0.945646
cg10849368	-0.0011707	0.0102859	0.909612
cg10849393	0.0080492	0.00839264	0.339832
cg10849434	-0.00417553	0.00323739	0.2001
cg10849498	0.0238317	0.0110592	0.0335693
cg10849553	-0.000880752	0.00714226	0.902105
cg10849662	0.00423761	0.00625276	0.499515
cg10849737	-0.00183717	0.00583464	0.753514
cg10849854	-0.0240676	0.0174031	0.169761
cg10849866	-0.00447793	0.00368456	0.227104
cg10849883	0.00186492	0.00393736	0.636783
cg10849943	0.00558344	0.00816307	0.495565
cg10850001	-0.00261508	0.00160194	0.105731
cg10850054	0.00111054	0.00200798	0.581454
cg10850080	-0.00436387	0.00888335	0.624332
cg10850119	0.000914116	0.00122327	0.456653
cg10850135	0.00196564	0.00431288	0.649551
cg10850150	0.00463166	0.00299847	0.125583
cg10850215	0.0381113	0.017173	0.0287292
cg10850233	0.00939126	0.00694783	0.179527
cg10850258	-0.00385102	0.00648559	0.554
cg10850293	-0.0161519	0.0131104	0.22084
cg10850336	-0.0123059	0.0125974	0.330997
cg10850338	0.0006102	0.00362312	0.866594
cg10850353	0.00611632	0.0115071	0.596232
cg10850444	0.00377824	0.00981987	0.701237
cg10850454	-0.0124978	0.016564	0.452313
cg10850522	0.0063672	0.00496539	0.202696
cg10850532	-0.0167425	0.0218591	0.445523
cg10850577	-0.00252825	0.00535016	0.637559
cg10850580	0.000615714	0.00152529	0.687318
cg10850583	0.000722539	0.0036746	0.844516
cg10850623	0.00369693	0.0046654	0.429995
cg10850626	-0.00217177	0.00202807	0.286812
cg10850722	-0.000335965	0.00661247	0.95958
cg10850725	-0.00120731	0.00523028	0.817917
cg10850791	0.00778059	0.00653891	0.236907
cg10850792	-0.000641138	0.0112674	0.954737
cg10850823	-0.00379198	0.0104702	0.717989
cg10850838	0.00361836	0.0076588	0.637639
cg10850863	-0.00401182	0.0046301	0.388309
cg10850893	-0.0120189	0.0127371	0.347645
cg10850913	0.0037758	0.00507973	0.459038
cg10850930	-0.0108452	0.00827726	0.193117
cg10850989	0.00237098	0.00413239	0.567422
cg10851010	0.019085	0.0150562	0.207889
cg10851033	-0.000636187	0.00223084	0.776098
cg10851037	0.000580433	0.001622	0.721209
cg10851071	0.00139284	0.00340676	0.683527
cg10851168	-0.000526733	0.0109628	0.961774
cg10851251	0.00196073	0.00616102	0.750961
cg10851281	-0.000779507	0.00295849	0.792722
cg10851293	0.0100801	0.00439295	0.0238464
cg10851318	-0.00294822	0.0130049	0.82112
cg10851413	-0.0179467	0.00903849	0.0498174
cg10851568	-0.0120366	0.013253	0.365947
cg10851587	0.00203566	0.00134754	0.134032
cg10851648	0.0129227	0.0248863	0.60472
cg10851698	-0.00579803	0.00400175	0.150501
cg10851715	0.0175154	0.0222391	0.432796
cg10851739	-0.0139912	0.0182323	0.44466
cg10851763	-0.0407961	0.0190891	0.0350249
cg10851774	-0.00238322	0.0066092	0.719166
cg10851775	0.00121881	0.00900136	0.892565
cg10851779	0.000397467	0.000974071	0.684111
cg10851835	-0.000904883	0.00243287	0.710724
cg10851992	0.00114796	0.00175107	0.513602
cg10852045	-0.0185986	0.0152761	0.226282
cg10852091	0.00124896	0.0104105	0.904747
cg10852096	-0.000759162	0.0102905	0.941338
cg10852119	-0.00489051	0.00894957	0.585972
cg10852154	-0.00333741	0.0051239	0.51632
cg10852160	-0.000370038	0.00411966	0.928608
cg10852165	-0.0019227	0.00442439	0.664812
cg10852177	-0.00538333	0.00253702	0.0363165
cg10852201	8.95613e-05	0.0141919	0.994977
cg10852211	0.004755	0.00760252	0.533101
cg10852222	-0.00104366	0.00145309	0.474288
cg10852320	-0.0034952	0.0060622	0.565535
cg10852329	-0.00214873	0.00875547	0.806638
cg10852348	0.000880959	0.00745063	0.906115
cg10852358	0.00142728	0.00148365	0.338369
cg10852390	0.00545272	0.0110588	0.623047
cg10852431	0.00389043	0.00935865	0.678518
cg10852511	0.000881703	0.00211885	0.678211
cg10852609	-0.00179188	0.00116729	0.127924
cg10852616	0.0187815	0.0171421	0.275871
cg10852635	-0.0031684	0.00842569	0.707683
cg10852661	-0.00415607	0.00381152	0.278158
cg10852662	0.00113084	0.00430887	0.793519
cg10852664	0.00246303	0.0153515	0.872856
cg10852669	-0.0173478	0.0211812	0.414723
cg10852684	-0.00322921	0.00297833	0.280867
cg10852698	-0.00367983	0.0119015	0.757821
cg10852813	0.0079775	0.0109767	0.469067
cg10852829	0.000537846	0.00176644	0.761395
cg10852861	0.0125229	0.00608081	0.0420533
cg10852875	0.0176043	0.0167624	0.296148
cg10852895	-0.0227901	0.0148095	0.126992
cg10852965	0.00376795	0.00760282	0.621265
cg10853010	0.00817949	0.00474511	0.0878392
cg10853012	0.000582217	0.0041909	0.88979
cg10853046	-0.0240959	0.0232763	0.303066
cg10853063	-0.000386544	0.00227945	0.865685
cg10853077	0.00159439	0.00121307	0.191736
cg10853085	-0.00540403	0.00751588	0.473809
cg10853086	0.00789115	0.0117299	0.502666
cg10853137	-0.000578033	0.00127878	0.652233
cg10853152	7.94913e-06	0.00463694	0.998636
cg10853231	0.0010535	0.00286142	0.713522
cg10853265	0.0170115	0.018389	0.357147
cg10853277	-0.0110745	0.0102749	0.283706
cg10853325	-0.00188826	0.0122903	0.878204
cg10853416	-0.0177355	0.0206176	0.391732
cg10853431	-0.00376999	0.0112981	0.739318
cg10853533	-0.00542111	0.00799482	0.499288
cg10853543	0.0157242	0.00720209	0.0313543
cg10853552	0.00440826	0.00731885	0.548328
cg10853556	-0.000590651	0.00153031	0.70034
cg10853566	-0.0153399	0.0155457	0.326142
cg10853569	0.0174506	0.00797689	0.0310249
cg10853578	0.0198298	0.0238509	0.407725
cg10853596	0.00694163	0.00421908	0.103049
cg10853608	-0.00282312	0.0074065	0.703887
cg10853633	0.000126689	0.00563289	0.982101
cg10853637	0.00043773	0.00149495	0.770277
cg10853720	-0.0035116	0.0091843	0.703015
cg10853723	0.00846666	0.00515353	0.103548
cg10853728	0.00502034	0.00679628	0.461826
cg10853746	-0.00853754	0.00691533	0.219879
cg10853886	-0.0115012	0.0106084	0.280902
cg10853949	-0.00146813	0.00689982	0.831933
cg10853967	0.00785756	0.0114613	0.494567
cg10854029	-0.00302002	0.0016972	0.0782108
cg10854036	0.0105914	0.0116321	0.364731
cg10854065	-0.00300233	0.00418636	0.474941
cg10854092	-0.00359946	0.0112692	0.750084
cg10854110	9.19993e-05	0.00108024	0.9323
cg10854158	-0.00117773	0.00199267	0.555834
cg10854181	-0.00311729	0.0060422	0.607049
cg10854209	0.0041105	0.0043692	0.34908
cg10854423	-0.000361816	0.00894555	0.967818
cg10854441	-0.0121669	0.0254389	0.633495
cg10854461	0.0183534	0.0244392	0.454427
cg10854474	-0.000231494	0.00135354	0.864547
cg10854526	-0.00648149	0.00889487	0.467902
cg10854528	-0.00420962	0.00517543	0.417929
cg10854587	0.00504952	0.00444428	0.258595
cg10854610	0.00337812	0.00216317	0.121529
cg10854758	0.00102083	0.00530795	0.847881
cg10854764	-0.00480291	0.0120145	0.690186
cg10854767	0.00452555	0.0110974	0.68429
cg10854797	0.00117044	0.00327078	0.721211
cg10854807	0.00131865	0.00518395	0.799731
cg10854819	-0.0159333	0.0193096	0.411252
cg10854974	-0.0133387	0.0050312	0.00932696
cg10854984	-0.00182829	0.00476968	0.7023
cg10855055	-0.00434887	0.00984518	0.659641
cg10855081	-0.00493968	0.00516625	0.341306
cg10855158	0.00474082	0.00764056	0.536353
cg10855190	-0.00373715	0.00728506	0.609091
cg10855194	0.00794507	0.0116401	0.496463
cg10855246	0.000721792	0.00141149	0.610219
cg10855276	0.0168598	0.0161849	0.300062
cg10855282	0.0195213	0.030562	0.524449
cg10855283	9.66443e-05	0.00481176	0.984016
cg10855321	0.00791472	0.00547145	0.151151
cg10855342	0.000655018	0.00481677	0.892105
cg10855425	0.0209825	0.023246	0.368892
cg10855427	-0.0267641	0.0338275	0.430704
cg10855479	-0.0013742	0.00138162	0.322314
cg10855489	-0.0178214	0.0101845	0.0832102
cg10855528	-0.00241968	0.00145525	0.0995
cg10855531	-0.011004	0.0104596	0.295313
cg10855540	0.00109055	0.00709495	0.878149
cg10855635	0.0223777	0.0251354	0.37545
cg10855681	-0.00131077	0.0077425	0.865907
cg10855746	0.00271672	0.0100811	0.78811
cg10855773	-0.0019835	0.011915	0.868122
cg10855779	0.00358555	0.00692956	0.606
cg10855833	-0.0216809	0.0235824	0.360116
cg10855846	-0.0195714	0.0125706	0.122648
cg10855864	-0.0194207	0.0226123	0.392474
cg10855874	-0.00633051	0.00972926	0.516754
cg10855885	0.0104912	0.0162213	0.519272
cg10855945	0.00458713	0.00525463	0.384771
cg10855961	0.00794216	0.00421757	0.0625912
cg10855966	0.00529437	0.00678107	0.43679
cg10855967	0.00110139	0.00262818	0.676064
cg10855978	0.0102201	0.0180991	0.573561
cg10856027	0.00829403	0.0115902	0.475903
cg10856032	-0.0171975	0.0168376	0.309543
cg10856034	-0.0210585	0.0180409	0.245879
cg10856045	0.00554484	0.00823558	0.502323
cg10856072	0.00390636	0.00695018	0.575338
cg10856193	0.0014079	0.0122606	0.908809
cg10856238	-0.00246788	0.00454492	0.58834
cg10856266	-0.00655947	0.00427535	0.128125
cg10856294	-3.21739e-05	0.00700339	0.996344
cg10856296	-0.00329603	0.00519759	0.527433
cg10856306	-0.00424756	0.00675125	0.530685
cg10856350	0.0111545	0.0199286	0.57692
cg10856390	0.00850611	0.00733791	0.249135
cg10856426	0.000156246	0.00216528	0.942619
cg10856455	0.00103007	0.00521421	0.843798
cg10856488	-0.0202314	0.0235041	0.391429
cg10856506	-0.0172806	0.013513	0.203922
cg10856509	-0.00113463	0.0018902	0.549683
cg10856549	-0.00249856	0.00198288	0.210579
cg10856568	-0.00357578	0.010868	0.74283
cg10856605	-0.00103161	0.00163581	0.529712
cg10856810	0.00507204	0.00471793	0.284936
cg10856812	0.0068376	0.00611414	0.266107
cg10856813	-0.00298142	0.00244986	0.226479
cg10856818	0.00380112	0.00850256	0.655801
cg10856819	-0.0134872	0.0152614	0.378955
cg10856826	-0.0267723	0.0222048	0.23078
cg10856870	0.018486	0.0225495	0.414283
cg10856875	-0.00274653	0.00500121	0.584111
cg10856894	0.0141359	0.0201543	0.484693
cg10856899	-0.023583	0.042187	0.577403
cg10856972	-0.000618059	0.00676561	0.927395
cg10856984	0.00206412	0.00684437	0.763599
cg10857004	0.011975	0.00985374	0.227123
cg10857167	-0.00448092	0.0100667	0.657193
cg10857196	-0.00461909	0.0104904	0.660659
cg10857203	0.0122778	0.00865132	0.158955
cg10857221	-0.00932212	0.0129321	0.472682
cg10857250	-0.00935116	0.00806242	0.248874
cg10857271	0.0029354	0.00312026	0.349097
cg10857323	0.00665351	0.0052431	0.207386
cg10857341	-0.0116478	0.0106287	0.275766
cg10857345	0.00431474	0.0104122	0.679474
cg10857349	0.00443088	0.00410886	0.283463
cg10857398	-0.00140902	0.00521501	0.787574
cg10857427	0.017826	0.00822687	0.0326245
cg10857441	-0.000935902	0.0147523	0.949542
cg10857445	0.00198986	0.00425389	0.640964
cg10857489	0.0067331	0.00767445	0.382405
cg10857558	0.0113899	0.0184469	0.538347
cg10857603	0.0151537	0.0258117	0.558469
cg10857634	0.00457797	0.0107403	0.670847
cg10857710	0.000790643	0.00160208	0.622733
cg10857737	0.00599185	0.00407897	0.144981
cg10857750	-0.00083698	0.00739883	0.91016
cg10857774	0.00702783	0.00971034	0.470911
cg10857841	0.000596174	0.00735744	0.93558
cg10857884	-0.00520308	0.00952749	0.586205
cg10857887	-0.00164896	0.0027701	0.553007
cg10857905	0.00366558	0.0112863	0.746025
cg10857941	-0.00102181	0.00141223	0.471037
cg10858077	-0.00423014	0.00523446	0.420932
cg10858103	0.00292774	0.0052581	0.578903
cg10858128	-0.00325793	0.00505831	0.521
cg10858195	-0.00706421	0.00468589	0.134823
cg10858215	0.00112838	0.00310971	0.717477
cg10858225	-0.00089692	0.00279223	0.748714
cg10858308	-0.00459497	0.00468785	0.329359
cg10858313	-6.13844e-05	0.00727743	0.993287
cg10858327	-0.000747659	0.00153443	0.627144
cg10858337	-0.00126799	0.00475635	0.790335
cg10858353	0.0120585	0.0144021	0.404437
cg10858369	-0.00782183	0.00625044	0.213706
cg10858415	0.00234397	0.00310234	0.451696
cg10858432	-0.00309947	0.00712083	0.664306
cg10858480	-0.00482424	0.0125371	0.701205
cg10858519	0.00682595	0.00638941	0.287948
cg10858523	0.000359117	0.00171813	0.834861
cg10858553	-0.00429269	0.0149644	0.774812
cg10858568	-0.00191715	0.00249577	0.444202
cg10858576	0.00407507	0.00415925	0.329568
cg10858644	-0.00900824	0.0105426	0.394891
cg10858677	-0.0129045	0.0130708	0.32589
cg10858686	-0.0123561	0.0119072	0.30191
cg10858687	-0.0038664	0.00889827	0.664854
cg10858752	-0.00171627	0.0110304	0.876667
cg10858791	-0.0173751	0.00824801	0.0376566
cg10858828	0.00102468	0.00178997	0.568296
cg10858843	0.0115849	0.0108417	0.287846
cg10858898	0.00368848	0.00465836	0.430353
cg10858909	-0.000982076	0.00134475	0.466912
cg10858945	-0.000298803	0.0102008	0.97669
cg10858990	0.0145549	0.0154999	0.349976
cg10859027	0.0033128	0.0120451	0.783858
cg10859107	-0.00147345	0.00910419	0.871756
cg10859114	0.000227278	0.0106646	0.98304
cg10859133	-0.00738566	0.00624881	0.240036
cg10859151	-0.00295569	0.00432142	0.495581
cg10859157	0.031464	0.0208889	0.135155
cg10859192	0.0157495	0.0149285	0.293971
cg10859317	-0.000833245	0.00542606	0.878263
cg10859358	-0.00995864	0.00723756	0.171906
cg10859424	-0.0201749	0.0118419	0.0915466
cg10859442	-0.00234813	0.00550615	0.670693
cg10859449	0.00149301	0.00877838	0.865292
cg10859505	0.00105956	0.00324787	0.74493
cg10859566	0.0102054	0.0163153	0.533061
cg10859605	-0.00385204	0.00989601	0.697918
cg10859621	-0.00603042	0.0131672	0.647956
cg10859636	-0.00904956	0.00948801	0.342491
cg10859681	0.0133679	0.00627845	0.0356962
cg10859726	-0.00510317	0.00403363	0.208755
cg10859755	-5.20127e-05	0.005882	0.992962
cg10859771	-0.000103366	0.00596269	0.986204
cg10859789	-0.0115397	0.0114784	0.317157
cg10859844	8.20776e-05	0.00699407	0.99066
cg10859897	-0.00148292	0.00270282	0.584465
cg10859930	0.0148746	0.00803829	0.0671989
cg10859945	-0.00232529	0.010247	0.820947
cg10859966	0.00430919	0.00860311	0.617551
cg10860002	-0.00385303	0.0033956	0.259207
cg10860019	-0.00535041	0.00519372	0.305416
cg10860042	0.0083827	0.0110531	0.449993
cg10860063	-0.00301784	0.00603052	0.617874
cg10860069	-0.00167797	0.00348257	0.630988
cg10860095	-0.00174472	0.00151449	0.252061
cg10860105	-0.00335045	0.00669136	0.617673
cg10860199	-0.0114947	0.0102731	0.26586
cg10860270	0.0123772	0.00610761	0.0453744
cg10860275	0.000568938	0.00369826	0.878047
cg10860308	-0.00822445	0.0107095	0.44432
cg10860364	0.00704951	0.00889987	0.430183
cg10860381	0.00200601	0.00890641	0.822258
cg10860439	-0.000238311	0.000968905	0.806218
cg10860470	0.00388579	0.00694185	0.576892
cg10860521	-0.0230474	0.018598	0.218158
cg10860553	0.0183113	0.0120185	0.130766
cg10860568	0.0228056	0.0163331	0.165721
cg10860578	0.0227668	0.0186451	0.224934
cg10860619	-0.00875231	0.00875011	0.319603
cg10860647	-0.00488753	0.00305878	0.113227
cg10860652	-0.000798817	0.00200518	0.691201
cg10860677	-0.00096967	0.0075625	0.898232
cg10860713	-0.00273452	0.00948739	0.773769
cg10860760	0.00172842	0.00674711	0.798345
cg10860771	0.000770301	0.00152081	0.613615
cg10860802	0.00485205	0.004632	0.297391
cg10860808	0.0155847	0.0106714	0.147312
cg10860819	-0.00552674	0.00551974	0.319113
cg10860832	-0.00831638	0.0139184	0.551517
cg10860860	0.00291382	0.00872685	0.739161
cg10861005	0.00415425	0.00872425	0.63499
cg10861017	-0.000585331	0.00154119	0.704904
cg10861033	0.00216335	0.0063034	0.732166
cg10861100	-0.0041492	0.0125472	0.741573
cg10861135	0.00957353	0.0160719	0.552743
cg10861146	-0.0012549	0.0034151	0.714055
cg10861313	0.00445444	0.00477881	0.353518
cg10861390	0.00219382	0.0102407	0.830807
cg10861407	-0.000385465	0.00785195	0.960944
cg10861410	0.0101182	0.00931178	0.279826
cg10861495	0.000127699	0.00221297	0.954099
cg10861541	0.0115079	0.0199049	0.564465
cg10861554	-0.000990839	0.00144766	0.495279
cg10861555	-0.00668978	0.00715703	0.352186
cg10861596	-0.0232255	0.0227015	0.308737
cg10861599	0.00505668	0.0148502	0.734185
cg10861623	0.00469081	0.00475304	0.32607
cg10861637	-0.00133859	0.00181329	0.462114
cg10861667	3.62641e-06	0.00287763	0.998997
cg10861722	0.00154719	0.00599194	0.796774
cg10861731	-0.0300632	0.0210664	0.156676
cg10861751	-0.0143607	0.0250097	0.567119
cg10861807	-0.0129273	0.00712717	0.0727074
cg10861863	-0.0183796	0.0140443	0.193639
cg10861925	-0.0010709	0.00144219	0.459495
cg10861953	0.0222637	0.0222738	0.319944
cg10861966	0.00117907	0.00362485	0.745653
cg10862018	-0.00395182	0.00918443	0.667922
cg10862059	-0.00644798	0.0113402	0.570906
cg10862099	-0.00187341	0.00414009	0.651886
cg10862160	-0.00801064	0.0132922	0.548101
cg10862190	-0.00147339	0.00511286	0.77381
cg10862235	-0.00205873	0.00941203	0.827303
cg10862289	-0.00433258	0.00702539	0.538833
cg10862312	-0.0374774	0.0189014	0.0501349
cg10862331	-0.0230294	0.0187189	0.221481
cg10862332	-0.00179056	0.00394588	0.65097
cg10862350	-0.0193026	0.0195951	0.326966
cg10862354	0.000421413	0.00795146	0.957839
cg10862399	-0.0043346	0.00810941	0.594172
cg10862431	-0.0030766	0.00277071	0.269489
cg10862468	0.00440752	0.0224376	0.844669
cg10862489	-0.000298827	0.0036822	0.935481
cg10862535	-0.0108378	0.0114184	0.344831
cg10862558	0.00208595	0.00399662	0.602874
cg10862567	0.0239226	0.026764	0.373557
cg10862587	-0.00599166	0.00662648	0.368063
cg10862603	0.00184037	0.00146118	0.210778
cg10862612	-0.00200881	0.00438254	0.647684
cg10862620	-0.0154147	0.0103678	0.140218
cg10862692	0.00680527	0.0112275	0.545807
cg10862709	-0.0166574	0.0160707	0.302467
cg10862717	-0.0107323	0.0088184	0.226454
cg10862723	0.000821437	0.00119454	0.493259
cg10862829	-0.000116724	0.00364188	0.974496
cg10862848	-0.00380392	0.0140406	0.787009
cg10862868	0.00847902	0.00947867	0.373183
cg10862923	0.0046041	0.00585953	0.433874
cg10862939	0.00594687	0.00506571	0.243205
cg10862944	-0.0180055	0.0123974	0.149533
cg10862960	0.00858182	0.0182788	0.639737
cg10862981	0.0049342	0.00872003	0.572766
cg10862988	0.00149962	0.00172428	0.386542
cg10863029	0.000333318	0.00543699	0.951238
cg10863036	0.0189363	0.0162686	0.247203
cg10863038	0.000845873	0.00114106	0.460248
cg10863075	-0.00499563	0.00378242	0.189599
cg10863113	0.0104794	0.0193489	0.589299
cg10863145	0.0229186	0.0184582	0.21727
cg10863168	0.00399081	0.00349928	0.256817
cg10863195	0.000929302	0.00402646	0.817943
cg10863203	0.00307012	0.00587933	0.602694
cg10863207	-0.00702367	0.00750482	0.351585
cg10863300	-0.00731963	0.0136542	0.593099
cg10863458	-0.0110564	0.0212049	0.603235
cg10863564	0.00567451	0.00399277	0.15837
cg10863702	-0.0106865	0.0117695	0.366072
cg10863737	0.0336788	0.0388052	0.38753
cg10863741	-0.000951872	0.00236174	0.68778
cg10863857	0.00616774	0.0191775	0.748417
cg10863979	0.0129969	0.0115801	0.264403
cg10864028	-0.00833776	0.00959921	0.387153
cg10864032	0.0143756	0.0136175	0.293661
cg10864056	0.0221689	0.0206076	0.284621
cg10864145	-0.00465759	0.00405695	0.253687
cg10864187	0.00629008	0.00715121	0.381194
cg10864200	0.0101988	0.019038	0.593351
cg10864210	-0.00394709	0.00606712	0.516815
cg10864298	0.00264015	0.0182034	0.884974
cg10864318	0.00139245	0.00114756	0.227834
cg10864319	0.000569568	0.0062966	0.928105
cg10864356	-8.97263e-05	0.00124494	0.942688
cg10864357	0.00540382	0.00522441	0.303472
cg10864394	0.00783029	0.0145617	0.591957
cg10864494	-0.00504125	0.00476794	0.292912
cg10864501	2.27446e-06	0.0020871	0.999133
cg10864603	0.00601549	0.00924549	0.51677
cg10864638	0.000472862	0.0134766	0.97208
cg10864645	-0.00766845	0.00794612	0.336844
cg10864665	-0.0238449	0.00964753	0.01514
cg10864680	-0.0154056	0.0209819	0.464525
cg10864689	0.0347755	0.0194496	0.0768087
cg10864698	-4.33725e-05	0.0061942	0.994427
cg10864791	0.00298155	0.00138926	0.0342805
cg10864794	0.00328597	0.0183544	0.858277
cg10864855	-0.00063316	0.00201991	0.754585
cg10864878	0.00119141	0.0015388	0.440611
cg10864883	-0.00180235	0.00186998	0.337455
cg10864924	0.0100132	0.0215114	0.642596
cg10864926	0.00423775	0.0101897	0.678385
cg10864941	0.00181423	0.00397396	0.649
cg10864952	-0.0144835	0.0173497	0.405819
cg10864955	0.00144194	0.00260361	0.580936
cg10864970	-0.00201959	0.00762514	0.791663
cg10864979	0.00290064	0.00432968	0.504438
cg10865087	0.0028459	0.00307258	0.356559
cg10865093	-0.00208323	0.0131903	0.874825
cg10865119	0.00859742	0.00628232	0.174219
cg10865238	0.0133572	0.0115732	0.251189
cg10865262	-0.00514471	0.00587964	0.383668
cg10865318	0.00018128	0.00480081	0.969954
cg10865325	-0.00489157	0.00850625	0.566545
cg10865363	-0.00148054	0.00329217	0.653888
cg10865368	0.00107646	0.00335586	0.749054
cg10865375	-0.00640818	0.00791304	0.419964
cg10865436	0.000331463	0.00750621	0.964866
cg10865444	-0.00129093	0.0102715	0.900237
cg10865498	-0.00791643	0.0105101	0.453087
cg10865515	0.00216136	0.00704847	0.759753
cg10865604	-0.0141819	0.0185668	0.446766
cg10865628	-0.000337372	0.00553188	0.951491
cg10865849	0.00300536	0.00207912	0.151446
cg10865856	0.00129843	0.00239107	0.588315
cg10865873	-0.0115223	0.015975	0.472425
cg10865936	0.000247093	0.00138981	0.859248
cg10865952	-0.00195675	0.0040128	0.626882
cg10865990	0.00473337	0.0112072	0.673676
cg10866026	0.00342622	0.00367648	0.353618
cg10866034	0.00369807	0.00752197	0.624054
cg10866060	0.0291127	0.0171313	0.0923546
cg10866062	0.00681192	0.00987722	0.492006
cg10866154	-0.0113875	0.0151142	0.452962
cg10866199	0.0043039	0.00645596	0.506527
cg10866298	0.00132761	0.00279389	0.635691
cg10866307	-0.00551234	0.00633331	0.386181
cg10866325	-0.000467289	0.00720586	0.948424
cg10866391	0.0272165	0.0138003	0.051352
cg10866415	-0.000744781	0.0036503	0.838743
cg10866435	-0.00704911	0.00662318	0.289752
cg10866461	0.00268776	0.00478831	0.575837
cg10866482	-0.0222947	0.0182871	0.225656
cg10866495	-0.0083046	0.0127123	0.515079
cg10866548	0.0149593	0.0250262	0.55136
cg10866623	-0.00678569	0.0103913	0.515244
cg10866701	-0.00130919	0.00867178	0.880302
cg10866755	-0.00357461	0.00299924	0.236145
cg10866825	-0.00854813	0.0101571	0.402027
cg10866833	-0.00515464	0.00397299	0.197471
cg10866847	0.0149893	0.016457	0.364584
cg10866856	-0.00333758	0.00514493	0.518011
cg10866891	0.00266471	0.00256919	0.302153
cg10866939	-0.000643783	0.00424981	0.879898
cg10866940	-0.00420942	0.00309958	0.177501
cg10866988	-0.0205008	0.0183345	0.266179
cg10867021	0.00672481	0.00572262	0.242734
cg10867193	-0.000616864	0.00391884	0.875239
cg10867226	-0.00202922	0.00781853	0.795752
cg10867233	-0.00413959	0.00475126	0.385698
cg10867327	0.000702178	0.00186748	0.70771
cg10867330	0.0167758	0.0125752	0.185224
cg10867349	0.0119748	0.0157685	0.449393
cg10867417	0.0148889	0.0114363	0.195941
cg10867476	0.00718712	0.00438292	0.104189
cg10867701	0.0181415	0.0195903	0.356652
cg10867725	0.000489007	0.0126504	0.969242
cg10867751	-0.011762	0.00979664	0.232738
cg10867767	0.00481426	0.00540802	0.375491
cg10867816	0.0126926	0.0120345	0.294111
cg10867817	0.00374386	0.00488427	0.445176
cg10867870	0.0138982	0.00896209	0.124113
cg10867915	0.00318365	0.00813329	0.696309
cg10867947	-0.00131938	0.00156127	0.400091
cg10867951	-0.0216026	0.010916	0.0505678
cg10868011	-0.00478755	0.0126951	0.706884
cg10868030	0.00840477	0.00847019	0.323458
cg10868156	0.0177432	0.0121465	0.147215
cg10868173	0.00637112	0.00394823	0.109751
cg10868188	0.00243456	0.010116	0.810309
cg10868194	-0.00639634	0.011287	0.572189
cg10868210	0.00176039	0.00169439	0.301331
cg10868218	-0.00534998	0.00594509	0.370336
cg10868235	-0.000855146	0.00672467	0.899065
cg10868277	-0.0060338	0.00661509	0.363896
cg10868293	0.00493184	0.0101426	0.627855
cg10868297	0.00203551	0.00364044	0.577318
cg10868351	-0.0047001	0.0163611	0.774498
cg10868379	-0.000183824	0.00166354	0.912233
cg10868394	-0.0283249	0.009248	0.00281731
cg10868445	0.0304471	0.017652	0.0876436
cg10868459	0.00871773	0.0104656	0.406834
cg10868567	-0.00892562	0.00740177	0.23071
cg10868587	-0.000377794	0.00544989	0.944872
cg10868636	0.000524792	0.00987203	0.957711
cg10868658	-0.00202424	0.0052933	0.702964
cg10868668	0.0084452	0.00855314	0.325839
cg10868706	0.0021895	0.0071738	0.760843
cg10868715	0.00393028	0.0041369	0.344375
cg10868735	0.00208607	0.0071574	0.771306
cg10868736	0.00606002	0.00353111	0.0892252
cg10868812	-0.0124928	0.00746325	0.0972743
cg10868817	-0.000499223	0.00309633	0.872237
cg10868873	-0.00659737	0.00658375	0.318729
cg10868904	0.0111522	0.0116121	0.339172
cg10868953	-0.00797673	0.00504793	0.11722
cg10869069	-0.00274873	0.00217984	0.210251
cg10869081	0.0245807	0.0195878	0.21244
cg10869131	-0.00287092	0.0105452	0.785992
cg10869159	-0.00736056	0.00648704	0.259232
cg10869210	0.00114118	0.00844527	0.892783
cg10869229	0.0104074	0.0077606	0.182938
cg10869235	0.00532063	0.00400644	0.187196
cg10869265	0.00126063	0.00314324	0.68923
cg10869271	0.0028426	0.00418893	0.498961
cg10869360	0.00855522	0.0152387	0.575772
cg10869366	-0.0082743	0.0152318	0.588183
cg10869376	-0.00145261	0.00150554	0.336953
cg10869378	-0.00530525	0.00720652	0.463348
cg10869483	0.00229818	0.0149356	0.878021
cg10869531	0.00553886	0.0098716	0.575991
cg10869581	0.000589974	0.00650597	0.927927
cg10869615	-0.00750222	0.0101248	0.460444
cg10869641	0.00322612	0.00398193	0.419754
cg10869669	0.00528269	0.01049	0.615656
cg10869682	0.00060654	0.00857466	0.943749
cg10869685	0.0047072	0.00657372	0.475621
cg10869691	0.00224552	0.0108966	0.837151
cg10869730	0.000839279	0.00822349	0.918914
cg10869819	0.000873843	0.00491612	0.859279
cg10869830	0.00703728	0.00444981	0.116927
cg10869879	-0.00289644	0.0128392	0.821978
cg10869905	0.00473535	0.00979601	0.629871
cg10869925	-0.000818962	0.00419919	0.845766
cg10869957	-0.00826674	0.00501678	0.102529
cg10870033	-0.00209967	0.00284197	0.461753
cg10870042	-0.00964643	0.0113679	0.398147
cg10870055	0.00153196	0.00104937	0.147456
cg10870056	-0.00631694	0.0130803	0.630197
cg10870083	0.000173454	0.00125993	0.890779
cg10870108	0.000556393	0.00310964	0.858359
cg10870160	0.0143433	0.0171627	0.405301
cg10870177	0.000361879	0.00538367	0.946542
cg10870263	-0.00403351	0.00674026	0.550913
cg10870267	0.00806416	0.00433186	0.065597
cg10870282	0.0180328	0.0165359	0.278101
cg10870315	-0.00323833	0.0064377	0.616052
cg10870333	0.00169833	0.0104852	0.871653
cg10870347	-0.00927165	0.0142549	0.516912
cg10870348	0.000816018	0.010993	0.940975
cg10870443	-0.0024482	0.00168631	0.149686
cg10870489	0.0212573	0.0119597	0.0785412
cg10870587	0.0073385	0.0136363	0.591662
cg10870631	-0.000733889	0.0017774	0.680563
cg10870698	-0.00142538	0.00118621	0.232345
cg10870699	0.00188158	0.00295153	0.525262
cg10870728	-0.0038751	0.00346819	0.266533
cg10870786	-0.00170367	0.00187564	0.365897
cg10870812	0.000154669	0.00614946	0.979984
cg10870815	-0.00567503	0.0120447	0.63855
cg10870832	0.00273402	0.00671054	0.684569
cg10870917	0.0110717	0.00672707	0.102936
cg10871037	-0.00171516	0.0100031	0.864207
cg10871044	0.00274321	0.00856808	0.74951
cg10871046	0.00918025	0.00867402	0.29244
cg10871057	-0.00953276	0.00632701	0.135046
cg10871071	-0.0152169	0.018516	0.413133
cg10871096	-0.0155806	0.0162656	0.340429
cg10871120	0.0212634	0.0153234	0.168331
cg10871138	-0.00377642	0.0115765	0.744945
cg10871182	0.00587878	0.0039352	0.138352
cg10871202	0.00179541	0.00591053	0.761938
cg10871214	0.0048546	0.00390251	0.21642
cg10871304	-0.000598773	0.00129073	0.643725
cg10871309	-0.00436542	0.00962485	0.65113
cg10871333	-0.00333529	0.00352083	0.345768
cg10871337	0.00533539	0.00813624	0.513486
cg10871345	-0.00299729	0.00793458	0.706417
cg10871445	-0.00443275	0.011853	0.709214
cg10871458	-0.00328836	0.00810809	0.685929
cg10871504	-0.00168151	0.00444653	0.706112
cg10871523	-0.00217113	0.00133428	0.106844
cg10871529	0.00236062	0.00234586	0.316704
cg10871581	-0.0089016	0.00701375	0.207329
cg10871618	0.0154903	0.0109463	0.160138
cg10871629	0.00461841	0.00862419	0.593481
cg10871717	-0.0181077	0.0193542	0.351735
cg10871721	-0.00300878	0.0132476	0.820795
cg10871744	0.0103912	0.0080594	0.20026
cg10871779	0.000637345	0.00145712	0.662765
cg10871818	-0.00398869	0.004859	0.413663
cg10871845	-0.00491805	0.00959339	0.609327
cg10871863	-0.000377704	0.00480771	0.937538
cg10871876	-0.00926328	0.00917576	0.315153
cg10871883	0.00804249	0.0132903	0.546458
cg10871973	-0.00634322	0.0061595	0.305576
cg10872004	0.00627182	0.00917627	0.495883
cg10872050	-0.00454379	0.00516725	0.381322
cg10872057	0.000532843	0.00532825	0.920542
cg10872075	0.00983497	0.020251	0.628276
cg10872090	0.000272417	0.0085192	0.974554
cg10872095	0.00490651	0.00761692	0.520947
cg10872106	0.00712246	0.0103586	0.493305
cg10872107	-0.00090233	0.00234515	0.701229
cg10872121	0.0124401	0.0129563	0.339291
cg10872126	-0.0055204	0.00304411	0.0727591
cg10872186	-0.0197047	0.0185964	0.291879
cg10872209	0.0020337	0.00859676	0.813477
cg10872212	0.00392028	0.00260507	0.13551
cg10872447	-0.00331695	0.00151324	0.0307029
cg10872457	0.00863538	0.00555544	0.123248
cg10872490	0.00996815	0.0164597	0.546147
cg10872513	0.0023589	0.00185785	0.207141
cg10872520	0.00161795	0.0027527	0.558012
cg10872521	-0.000939424	0.0032782	0.775037
cg10872641	-0.0257079	0.0152781	0.0955597
cg10872678	0.0024661	0.00383153	0.521286
cg10872691	-0.0129936	0.0101139	0.201856
cg10872774	0.0162693	0.0106879	0.13111
cg10872780	0.0175847	0.0227175	0.44072
cg10872815	-0.00445065	0.00798346	0.578442
cg10872844	0.00480817	0.00602756	0.426937
cg10872847	-0.0014218	0.00288614	0.623355
cg10872891	-0.00798714	0.00387225	0.0417369
cg10872919	0.0196133	0.0190171	0.304866
cg10872931	0.0152359	0.0120395	0.208634
cg10872967	0.00107255	0.00486582	0.82599
cg10872973	0.0175507	0.0101928	0.0881847
cg10873016	0.00728186	0.0105085	0.489946
cg10873032	-0.00745525	0.00843563	0.378934
cg10873086	-0.0020768	0.00531011	0.696553
cg10873171	0.0125684	0.0119667	0.296118
cg10873188	0.00622872	0.0153451	0.685677
cg10873203	0.0229247	0.0286562	0.425614
cg10873285	0.00397501	0.00891665	0.656708
cg10873330	-0.000716904	0.00525585	0.891778
cg10873404	-0.00734723	0.00359695	0.0437208
cg10873475	-0.000351289	0.00271785	0.897417
cg10873486	-0.000192018	0.00920765	0.983404
cg10873503	0.000288381	0.00132168	0.827724
cg10873507	0.00942887	0.0038241	0.0153794
cg10873538	0.000520804	0.0174004	0.976182
cg10873781	-0.00339285	0.0154733	0.826885
cg10873858	-0.00247284	0.00258131	0.340385
cg10873870	0.00408082	0.0100166	0.684582
cg10873891	-0.00306208	0.00188259	0.106984
cg10873964	-0.00614756	0.00610174	0.316121
cg10874075	0.00999473	0.0108578	0.359522
cg10874097	0.014199	0.00883004	0.11098
cg10874111	-0.00454289	0.00383713	0.239247
cg10874121	0.0052445	0.00383293	0.174293
cg10874168	-0.0154033	0.0173384	0.376461
cg10874251	0.00677007	0.00537222	0.21053
cg10874300	0.00663917	0.00507561	0.193854
cg10874307	0.00327359	0.00418446	0.435874
cg10874309	-0.0197961	0.0136527	0.150193
cg10874314	0.00769921	0.00984448	0.436013
cg10874319	-0.0127789	0.0172773	0.461252
cg10874392	-0.00537831	0.00929448	0.564122
cg10874402	0.00823153	0.00514974	0.113101
cg10874403	0.0048885	0.0106134	0.646087
cg10874468	-0.00226041	0.00754881	0.765226
cg10874537	-0.00434874	0.00621544	0.48576
cg10874556	0.00115449	0.0116247	0.921088
cg10874592	0.00463076	0.00587023	0.432063
cg10874613	0.00314528	0.00970158	0.746462
cg10874644	-0.0135434	0.0131454	0.305367
cg10874651	0.0182267	0.0248131	0.464328
cg10874709	0.0108472	0.0132837	0.416109
cg10874720	0.0256099	0.0226084	0.260023
cg10874881	0.011026	0.00786461	0.16402
cg10874977	0.0107859	0.0157729	0.495668
cg10874992	0.00783716	0.00695747	0.262676
cg10875004	-0.00474466	0.00587667	0.421368
cg10875008	-0.0062281	0.0121152	0.608336
cg10875041	0.020435	0.0179422	0.257452
cg10875127	-0.000194463	0.00455421	0.966026
cg10875215	-0.00583538	0.00483907	0.230706
cg10875257	-0.0110486	0.0118156	0.351998
cg10875261	-0.0102821	0.00795256	0.199015
cg10875344	-0.00588968	0.00350296	0.0958165
cg10875367	-0.00962889	0.0069616	0.169702
cg10875413	-0.00835314	0.00453775	0.0686141
cg10875423	-0.00165639	0.00632993	0.79411
cg10875454	-0.000325645	0.00150045	0.828626
cg10875499	0.00134122	0.00658884	0.839111
cg10875601	-0.00401596	0.0057664	0.487768
cg10875627	-0.00806276	0.00716908	0.263426
cg10875644	0.00374522	0.00953172	0.695214
cg10875658	-0.00187552	0.00190544	0.327345
cg10875690	0.001124	0.00477532	0.814397
cg10875695	-0.00703266	0.0133064	0.598311
cg10875748	0.00158041	0.00650503	0.808541
cg10875753	-0.00165793	0.0138808	0.905166
cg10875868	-0.000281531	0.00140535	0.841631
cg10875957	-0.00437679	0.00833391	0.600622
cg10876003	-0.0044192	0.0116466	0.705165
cg10876018	-0.00205113	0.00392165	0.602113
cg10876051	0.0147354	0.0223206	0.510662
cg10876076	-0.000312382	0.00201925	0.877368
cg10876097	-0.00354614	0.00576614	0.539956
cg10876123	0.0041012	0.0117394	0.727559
cg10876135	0.0121051	0.016421	0.462745
cg10876145	0.010051	0.0150678	0.506277
cg10876207	-0.00608648	0.00616524	0.325915
cg10876282	-0.000381021	0.00164844	0.817679
cg10876297	-0.00865954	0.0136197	0.526354
cg10876305	0.00208834	0.00538062	0.698751
cg10876417	-0.0294372	0.0199071	0.142356
cg10876429	-0.0176538	0.0123294	0.155305
cg10876510	-0.00269978	0.00714544	0.706356
cg10876613	-0.00178854	0.0111715	0.873126
cg10876621	0.016661	0.00833265	0.0482684
cg10876628	0.00965864	0.0073589	0.192352
cg10876694	-0.000189785	0.00792535	0.980943
cg10876737	-0.00267926	0.00148849	0.0748783
cg10876767	-0.0278788	0.0144435	0.0564148
cg10876776	-0.00769244	0.01698	0.651508
cg10876801	0.0193406	0.0228289	0.398908
cg10876812	0.00540891	0.00586309	0.358469
cg10876863	-0.000607296	0.0100837	0.952096
cg10876928	0.0127772	0.00891744	0.155024
cg10876973	-0.00916232	0.00468924	0.0535064
cg10877013	0.00130428	0.00219767	0.554196
cg10877031	-0.000523208	0.0111631	0.962711
cg10877049	-0.00921004	0.00880221	0.29793
cg10877050	0.00129092	0.00106376	0.22778
cg10877084	0.00103239	0.00301197	0.732497
cg10877106	-0.00433612	0.00707264	0.541213
cg10877147	0.00374869	0.00144098	0.0106904
cg10877161	0.000135457	0.0046539	0.976838
cg10877170	0.00659178	0.00356197	0.0671795
cg10877187	-0.00686382	0.0070807	0.334699
cg10877190	0.00324132	0.00514683	0.530281
cg10877199	0.00316756	0.00688119	0.646285
cg10877234	-0.0187202	0.0132485	0.16076
cg10877241	-0.0211178	0.0140014	0.13464
cg10877247	0.0223124	0.0416606	0.593441
cg10877294	-0.00141725	0.00116298	0.225846
cg10877315	-0.0229067	0.0123588	0.0667632
cg10877386	-0.0224733	0.0185672	0.228988
cg10877430	0.00662791	0.0136262	0.627742
cg10877442	-0.0151425	0.0135599	0.266794
cg10877458	0.000110859	0.00372044	0.976288
cg10877514	-0.00232113	0.00906751	0.79849
cg10877524	0.000317914	0.00497414	0.949167
cg10877560	0.00721306	0.00997353	0.471233
cg10877667	-0.0184541	0.0187545	0.327498
cg10877683	0.00448304	0.00751068	0.551931
cg10877722	0.00639096	0.00710899	0.370814
cg10877783	0.00187371	0.00873177	0.830527
cg10877796	0.0134593	0.0135558	0.323164
cg10877822	-0.00930914	0.0115572	0.422453
cg10877894	-0.0259605	0.0232751	0.267364
cg10878076	-0.01005	0.00867711	0.249531
cg10878114	0.00613936	0.00929651	0.51052
cg10878170	-0.00300001	0.00502587	0.551914
cg10878194	-2.00688e-05	0.0106988	0.998507
cg10878205	0.00265968	0.0117923	0.822017
cg10878230	-0.0124039	0.00762807	0.107079
cg10878287	-0.000897593	0.00148175	0.546044
cg10878307	0.00504644	0.00680953	0.460378
cg10878312	-0.000205674	0.00231239	0.929304
cg10878317	-0.00729594	0.00969965	0.453706
cg10878397	0.00695873	0.00527484	0.190105
cg10878412	-0.00216545	0.00336045	0.520796
cg10878444	-0.012357	0.0066122	0.0645748
cg10878459	0.00296742	0.00202131	0.145226
cg10878461	-0.00433396	0.0144282	0.76451
cg10878529	0.00900153	0.0107996	0.406546
cg10878531	-0.000111362	0.00307712	0.971203
cg10878542	-0.000173047	0.00385275	0.964264
cg10878569	-0.00393027	0.00617798	0.526116
cg10878673	-0.0301113	0.0253516	0.237745
cg10878768	-0.000111541	0.00147589	0.939908
cg10878896	-0.00100661	0.00162462	0.536932
cg10878913	0.00810116	0.00868597	0.353236
cg10878914	-0.000378027	0.00268302	0.888236
cg10878944	-0.000848095	0.00270276	0.754335
cg10878966	-0.00388997	0.0106337	0.715275
cg10878976	-0.00197644	0.00614303	0.748324
cg10878982	0.00647685	0.00527752	0.222609
cg10878998	0.001886	0.0043897	0.66838
cg10879053	0.000750615	0.00144294	0.604076
cg10879114	0.00409847	0.00630293	0.517023
cg10879116	-0.0029264	0.00439173	0.506727
cg10879164	0.00281231	0.00535203	0.600423
cg10879244	0.00983594	0.00855939	0.253239
cg10879245	0.0109231	0.0148924	0.464988
cg10879348	0.0528741	0.0353732	0.138129
cg10879397	-0.00907314	0.0133647	0.498778
cg10879418	-0.00221692	0.00184539	0.232461
cg10879486	-0.00243745	0.00564553	0.666854
cg10879507	-0.00388433	0.00490601	0.43038
cg10879653	0.00844494	0.00924475	0.363185
cg10879683	0.00320603	0.00146605	0.0310846
cg10879712	0.0213197	0.0106415	0.0478344
cg10879722	-0.00693697	0.00515141	0.181148
cg10879738	-0.000253236	0.00450457	0.955281
cg10879755	-0.00735619	0.0171912	0.669641
cg10879765	-0.00180854	0.00542555	0.739577
cg10879769	0.00163353	0.00606455	0.78821
cg10879786	-0.00575576	0.00549005	0.296982
cg10879843	-0.01327	0.0152722	0.386982
cg10879867	-0.0055799	0.00851627	0.513841
cg10879877	-0.000642651	0.0142938	0.964229
cg10879927	-0.00715588	0.00858903	0.40675
cg10879955	-0.00131771	0.00139958	0.348713
cg10879958	0.000225514	0.00596707	0.969928
cg10879986	-0.00657357	0.00759756	0.388988
cg10879992	-0.00353025	0.0118431	0.766257
cg10880006	0.0508305	0.0228508	0.0283666
cg10880042	0.00750568	0.0137833	0.587275
cg10880082	-0.0114688	0.00573468	0.0482226
cg10880090	-0.00018872	0.0122183	0.987707
cg10880163	-0.0105812	0.0144559	0.465902
cg10880177	-0.00103006	0.00218676	0.638634
cg10880203	-0.00333159	0.00740878	0.653913
cg10880209	0.000141593	0.00927255	0.987847
cg10880252	-0.0211371	0.0513667	0.681591
cg10880376	-0.00893137	0.0116455	0.444926
cg10880410	-0.0163007	0.0174931	0.353666
cg10880456	-0.0073618	0.00584632	0.210882
cg10880459	-0.00421988	0.00661345	0.524883
cg10880503	-0.00517371	0.0109483	0.637557
cg10880516	-0.000515126	0.00137611	0.708947
cg10880571	0.0198573	0.00856172	0.0224124
cg10880599	0.0054456	0.00697115	0.436553
cg10880603	0.0101147	0.0101297	0.320438
cg10880661	0.00091666	0.00733726	0.900828
cg10880676	0.0247871	0.0127946	0.0555288
cg10880709	-0.000797206	0.00129994	0.541095
cg10880755	0.000206024	0.00171988	0.90489
cg10880759	0.0895213	0.0365694	0.016108
cg10880846	0.00750483	0.00331711	0.0258322
cg10880852	-0.0117706	0.011295	0.299874
cg10880863	0.000699339	0.00183227	0.703509
cg10880902	-0.0102978	0.0137451	0.455496
cg10880928	0.00151433	0.0146611	0.917941
cg10880944	0.00241131	0.00669121	0.71933
cg10880973	0.000899746	0.0104692	0.931685
cg10881057	0.0214696	0.0258553	0.408305
cg10881071	-0.00495573	0.00585677	0.399487
cg10881098	-0.00226579	0.00778306	0.771564
cg10881110	0.00899374	0.00973685	0.357876
cg10881128	-0.0184178	0.014962	0.221221
cg10881149	0.000193057	0.0036348	0.957747
cg10881162	-0.0260765	0.0458977	0.571211
cg10881170	-0.00326348	0.00895134	0.716195
cg10881225	-0.0229992	0.0201764	0.257049
cg10881242	-0.0255878	0.0170084	0.135625
cg10881306	0.000437421	0.00127343	0.731945
cg10881311	-0.0155256	0.0142936	0.280004
cg10881322	0.0010029	0.0133678	0.940345
cg10881359	0.000514228	0.00222967	0.818074
cg10881360	-0.00325306	0.00361629	0.370518
cg10881441	0.00151129	0.00781089	0.846972
cg10881451	0.00868532	0.00944074	0.359795
cg10881566	0.047881	0.0165769	0.00474674
cg10881600	-0.0015246	0.00564893	0.787799
cg10881615	-0.004468	0.00787112	0.571548
cg10881616	0.016658	0.0183085	0.36509
cg10881745	-0.00556445	0.0074317	0.455769
cg10881749	-0.0072708	0.0139868	0.60433
cg10881764	-0.0139443	0.0116201	0.232968
cg10881773	0.0238976	0.0125171	0.0591034
cg10881774	0.000519421	0.00158723	0.744163
cg10881842	0.0190197	0.00663489	0.00505916
cg10881887	-0.0141146	0.0107333	0.191505
cg10881923	-0.00564075	0.00498157	0.260206
cg10881937	-0.021244	0.0154386	0.171886
cg10881958	0.0202464	0.0214346	0.347157
cg10882172	-0.0051048	0.00790012	0.519651
cg10882179	0.00230593	0.00960543	0.810771
cg10882226	0.00177025	0.00818922	0.829297
cg10882227	0.00086789	0.00175348	0.621719
cg10882295	0.00468088	0.00715516	0.514487
cg10882297	-0.0119186	0.00668827	0.077783
cg10882304	0.00229964	0.00267824	0.392594
cg10882352	0.00474463	0.00492354	0.337539
cg10882379	0.00698348	0.00735641	0.344754
cg10882385	-0.0071814	0.0066144	0.280213
cg10882476	-0.00510137	0.00807576	0.529031
cg10882484	0.0120639	0.0113359	0.289792
cg10882522	-0.0131652	0.013985	0.348778
cg10882606	-0.00207564	0.00262171	0.430403
cg10882692	0.00444441	0.00482843	0.359544
cg10882756	0.00996447	0.00960158	0.301869
cg10882764	-0.00212264	0.00682987	0.756609
cg10882817	3.69229e-05	0.00253804	0.988422
cg10882886	-0.00291667	0.0045521	0.523163
cg10882935	-0.00109058	0.00382206	0.775975
cg10883038	-0.005251	0.00520165	0.315178
cg10883064	0.015196	0.0102051	0.139619
cg10883069	-0.00868769	0.0161788	0.592475
cg10883123	0.00631959	0.0202615	0.755764
cg10883177	0.00131917	0.00343113	0.701445
cg10883258	0.0133594	0.00684333	0.0537144
cg10883266	-0.00012079	0.002074	0.953674
cg10883352	0.0110543	0.0104433	0.292376
cg10883364	-0.000284605	0.0117817	0.980776
cg10883366	-0.00322346	0.00682981	0.637977
cg10883375	-0.0210349	0.0171195	0.222065
cg10883411	0.0083621	0.00786207	0.290072
cg10883442	0.00562589	0.0152112	0.712275
cg10883455	-0.0195876	0.00985948	0.0496946
cg10883468	-0.00292515	0.00434891	0.502742
cg10883484	0.00477757	0.0131712	0.717574
cg10883503	0.00256293	0.00858383	0.765883
cg10883513	0.00636513	0.00655966	0.334216
cg10883539	-0.0155005	0.0103734	0.138258
cg10883542	0.00246274	0.00369721	0.506875
cg10883583	-0.00392578	0.00193947	0.045622
cg10883612	0.00319375	0.00609739	0.601583
cg10883621	-0.000878058	0.00721923	0.903438
cg10883626	-0.0032885	0.00221428	0.140654
cg10883735	-0.00147052	0.0046854	0.754287
cg10883766	-0.00226332	0.00562847	0.688453
cg10883778	-0.00101049	0.00162952	0.536593
cg10883827	0.00660169	0.0105128	0.531455
cg10883854	-0.00747704	0.00377764	0.0505326
cg10883901	-0.000794149	0.00281898	0.778744
cg10884014	-0.00316172	0.00515953	0.541405
cg10884018	-0.0106458	0.0144191	0.462055
cg10884068	0.00691186	0.00688801	0.31806
cg10884103	-0.00897587	0.00626126	0.154818
cg10884112	0.00192892	0.0094231	0.838222
cg10884150	-0.0121072	0.0177958	0.497861
cg10884174	-0.000404079	0.00139379	0.772483
cg10884199	0.00196156	0.0068418	0.774933
cg10884240	0.00435871	0.00836151	0.603322
cg10884287	-0.00145749	0.00191693	0.44885
cg10884288	-0.0018473	0.00307718	0.549648
cg10884411	0.00469385	0.00990406	0.636582
cg10884417	0.00464921	0.00483613	0.338695
cg10884484	0.00137117	0.00787593	0.862142
cg10884544	-0.023706	0.0139899	0.0932817
cg10884560	0.000916421	0.00144832	0.528344
cg10884608	0.00348167	0.00830524	0.675959
cg10884612	0.0041498	0.00899373	0.645506
cg10884614	0.000260481	0.00404277	0.948755
cg10884620	-0.0232353	0.0142535	0.106216
cg10884662	0.00186558	0.00517579	0.719276
cg10884788	0.000155969	0.00172217	0.928019
cg10884867	-0.000404686	0.00137692	0.769439
cg10884908	-0.00452834	0.00492648	0.360211
cg10884953	-0.011695	0.012397	0.347762
cg10884975	-0.00124886	0.00318596	0.6959
cg10884977	0.00971016	0.00525174	0.0674203
cg10885050	-0.0230815	0.0200865	0.253255
cg10885089	0.00594691	0.0053069	0.265143
cg10885139	-0.00974079	0.00391301	0.0144483
cg10885151	-0.00691397	0.0137106	0.615176
cg10885234	-0.0199742	0.0119628	0.0981065
cg10885274	0.00486376	0.00677583	0.474547
cg10885309	-0.00189632	0.0148902	0.898916
cg10885317	9.69998e-05	0.00348426	0.977846
cg10885338	0.000234403	0.0108664	0.982833
cg10885414	7.31907e-05	0.00144935	0.959825
cg10885417	-0.00314204	0.00785986	0.690188
cg10885471	-0.00407489	0.005837	0.486727
cg10885555	-0.0188168	0.0120378	0.121179
cg10885593	0.0149185	0.00905656	0.102644
cg10885599	-0.00152111	0.00434774	0.727178
cg10885626	0.000666189	0.00634257	0.916559
cg10885645	-0.000551086	0.00242297	0.820544
cg10885729	-0.00367444	0.00429195	0.393976
cg10885772	0.00341755	0.00527497	0.518547
cg10885779	0.0128261	0.0118689	0.282453
cg10885791	-0.00422778	0.00460333	0.36061
cg10885827	-0.00255844	0.00545433	0.640044
cg10885876	0.0151613	0.00753146	0.0467952
cg10885935	0.028978	0.0239265	0.228703
cg10885940	-0.0196534	0.00940625	0.0392103
cg10885961	0.00067518	0.00145661	0.643993
cg10885985	0.000127555	0.0018276	0.944497
cg10885988	0.000795446	0.00356871	0.824072
cg10885992	0.000119277	0.00384866	0.975338
cg10886005	0.000483009	0.00101997	0.636851
cg10886007	0.0064446	0.00512509	0.211516
cg10886008	0.0469922	0.0263512	0.0775704
cg10886020	0.00102783	0.00119311	0.391037
cg10886095	-0.0277849	0.0194723	0.156725
cg10886161	0.0133708	0.00875865	0.13002
cg10886170	-0.0024461	0.00942681	0.795796
cg10886173	0.00693497	0.0070542	0.327931
cg10886225	0.0138103	0.00925053	0.138607
cg10886247	0.00285575	0.00394645	0.470985
cg10886250	-0.0208325	0.0202005	0.304895
cg10886276	0.00361319	0.00883436	0.683419
cg10886293	-0.00671056	0.00817238	0.413527
cg10886297	-0.000496616	0.00810024	0.951236
cg10886334	4.87814e-05	0.00310211	0.987485
cg10886349	-0.000985928	0.00355466	0.782075
cg10886350	0.0230232	0.022279	0.303908
cg10886390	0.000380594	0.00709059	0.9573
cg10886393	0.0116431	0.0100319	0.248566
cg10886417	0.00785218	0.0112945	0.488529
cg10886419	0.0092838	0.01317	0.482499
cg10886442	-0.000234027	0.00171904	0.891986
cg10886472	0.00433676	0.00520829	0.407018
cg10886493	-0.00869409	0.0110963	0.435177
cg10886508	-0.00286591	0.0137987	0.835891
cg10886537	0.00153522	0.00411834	0.710105
cg10886620	-0.00422701	0.00898167	0.638932
cg10886633	-0.00298298	0.00938345	0.751225
cg10886678	-0.00277504	0.00290879	0.342375
cg10886794	0.00111036	0.00504355	0.826199
cg10886824	-0.000449755	0.00137251	0.743833
cg10886901	0.00109106	0.0136434	0.936421
cg10886992	0.00870355	0.00693579	0.212449
cg10887021	0.0023746	0.00318032	0.457024
cg10887069	0.0113303	0.0101957	0.269115
cg10887169	-0.00182878	0.00503621	0.717277
cg10887181	0.00507897	0.00634747	0.425517
cg10887224	0.0125256	0.0173877	0.472978
cg10887230	-0.00170693	0.00546661	0.755503
cg10887280	-0.0112605	0.010857	0.30216
cg10887359	-0.000772198	0.00377502	0.838336
cg10887366	-0.0137953	0.0147611	0.352258
cg10887386	-0.0009621	0.00272737	0.725013
cg10887392	-0.00105537	0.00150044	0.483457
cg10887489	0.014595	0.0133733	0.277739
cg10887547	-0.00186168	0.0012105	0.12722
cg10887562	0.00213258	0.0019573	0.27853
cg10887569	0.00892026	0.00524469	0.0920851
cg10887670	0.0135816	0.0172595	0.433196
cg10887688	-0.00412292	0.0100665	0.682999
cg10887757	-0.00323826	0.0020565	0.118496
cg10887810	-0.00425968	0.00588901	0.471168
cg10887937	0.00393559	0.00717909	0.584775
cg10887945	-0.000773279	0.00611454	0.899617
cg10888031	-0.00538258	0.00669674	0.423442
cg10888052	0.00155493	0.00353852	0.661298
cg10888111	-0.0040954	0.00269363	0.131566
cg10888115	0.0013295	0.00520326	0.798852
cg10888138	-0.013958	0.00817931	0.0910177
cg10888155	0.0166201	0.0101149	0.103496
cg10888200	-0.00104065	0.00551797	0.850795
cg10888202	0.00822556	0.00918252	0.372519
cg10888226	0.0073147	0.0039878	0.0695874
cg10888242	0.0240694	0.0188489	0.204571
cg10888244	-0.00475389	0.00895497	0.596688
cg10888278	-0.000897224	0.0104556	0.931787
cg10888281	0.0190092	0.0226693	0.403726
cg10888337	0.00175486	0.00315981	0.579883
cg10888348	0.0187794	0.012936	0.149712
cg10888390	-0.00315241	0.0020895	0.134529
cg10888394	0.00644751	0.0160537	0.688819
cg10888399	0.0152942	0.0191135	0.425507
cg10888427	-0.00375125	0.00953011	0.694699
cg10888461	0.0173863	0.021665	0.424164
cg10888523	-0.00154421	0.00820781	0.851148
cg10888601	0.00764798	0.00852725	0.371934
cg10888620	0.0120046	0.0246043	0.626685
cg10888630	-0.00653934	0.0106592	0.540946
cg10888644	0.0109625	0.0181974	0.548257
cg10888673	0.0215148	0.0250176	0.391854
cg10888686	0.00672302	0.0133951	0.61684
cg10888790	0.01927	0.0168605	0.255804
cg10888811	0.000786133	0.00838006	0.925448
cg10888830	0.0178433	0.0107108	0.0988585
cg10888854	0.00140708	0.00392163	0.720502
cg10888877	-0.000937317	0.00469704	0.842234
cg10888878	-0.000725549	0.00465844	0.876545
cg10888900	-0.0154926	0.0204092	0.449579
cg10888902	-0.00620576	0.00871326	0.477987
cg10888911	-0.00482012	0.0114156	0.673758
cg10888923	-0.00489122	0.00597244	0.414753
cg10888941	0.00280472	0.00247881	0.260558
cg10888981	0.00121398	0.00115735	0.296737
cg10888995	-0.00837717	0.0140696	0.552916
cg10889060	-0.00136184	0.00973705	0.889051
cg10889085	0.012075	0.00603908	0.048269
cg10889131	0.000122242	0.00413884	0.976496
cg10889133	0.00180012	0.00487606	0.712778
cg10889138	-0.00252789	0.0106003	0.812003
cg10889196	0.001306	0.00545583	0.811303
cg10889319	-0.000894803	0.00629328	0.887221
cg10889344	0.00935946	0.0175276	0.594538
cg10889401	0.0209409	0.0204063	0.307275
cg10889417	-0.00491616	0.00710303	0.490466
cg10889447	0.0122982	0.0177057	0.488921
cg10889502	-0.0092186	0.0087727	0.295871
cg10889514	0.0116224	0.00543835	0.0350264
cg10889556	0.00406921	0.00949801	0.669262
cg10889792	0.000219685	0.0106418	0.983571
cg10889804	-0.00224128	0.00562466	0.691131
cg10889825	0.00380805	0.0048395	0.43322
cg10889896	0.000241324	0.00394061	0.95129
cg10889999	0.00106246	0.00419016	0.800356
cg10890016	0.0105313	0.00718963	0.146115
cg10890030	-0.00502493	0.00710961	0.481347
cg10890087	0.000782207	0.00349581	0.823404
cg10890106	0.0017519	0.00586453	0.765767
cg10890155	-0.00535982	0.00324068	0.101279
cg10890168	0.00266639	0.0108854	0.806996
cg10890199	0.00459034	0.00515398	0.37526
cg10890277	-0.0193527	0.0138053	0.164064
cg10890302	0.00172063	0.0190239	0.928114
cg10890403	0.0143701	0.00862188	0.0987029
cg10890458	-0.000211013	0.001456	0.88506
cg10890501	-0.0010419	0.0107561	0.923027
cg10890532	-0.00329041	0.00903738	0.71656
cg10890570	-0.000180225	0.00307874	0.953436
cg10890644	0.0298991	0.0608809	0.624426
cg10890663	0.0098653	0.022976	0.668575
cg10890681	-0.00362459	0.00608142	0.552515
cg10890710	-0.00701548	0.00872111	0.42306
cg10890738	0.0214248	0.0132683	0.10952
cg10890811	0.00813086	0.00747526	0.279341
cg10890829	0.00154026	0.00651352	0.813551
cg10890860	0.00301754	0.00461408	0.514622
cg10890917	0.00150657	0.00474075	0.751305
cg10890925	-0.00358213	0.00726796	0.623188
cg10890935	-0.00910803	0.00675606	0.180663
cg10890964	-0.00485243	0.00408169	0.237322
cg10890975	-0.00069182	0.00364054	0.849669
cg10891008	-0.00494931	0.00387933	0.204976
cg10891025	0.000319688	0.00134749	0.81295
cg10891122	0.00195819	0.00404604	0.629461
cg10891142	-0.0201488	0.0174642	0.251363
cg10891157	-0.000767777	0.00181472	0.673144
cg10891225	-0.00128565	0.00298219	0.667315
cg10891242	-0.00222676	0.00410767	0.588957
cg10891352	-0.0267327	0.0167977	0.114665
cg10891461	-0.0383859	0.0196824	0.0539447
cg10891473	0.00257266	0.0049819	0.606714
cg10891482	-0.00353856	0.00887368	0.690913
cg10891507	-0.000156392	0.00141346	0.91212
cg10891521	-0.0422686	0.0138273	0.00286858
cg10891559	0.0103482	0.0091082	0.258614
cg10891673	-0.00457854	0.0106192	0.667281
cg10891781	-0.00293966	0.00560432	0.601068
cg10891793	-0.00245198	0.0146328	0.867262
cg10891879	-0.000338082	0.00361734	0.925724
cg10891888	-0.00290989	0.00286281	0.31187
cg10891939	0.0032575	0.00481895	0.500616
cg10891943	-0.00246779	0.0124913	0.84379
cg10891959	0.00595878	0.00540932	0.273291
cg10891989	-0.0129216	0.0165786	0.437577
cg10892061	-0.0183862	0.023748	0.440626
cg10892093	-0.00389955	0.00865512	0.65329
cg10892127	-0.00329832	0.00150747	0.0309998
cg10892158	0.000953369	0.00237083	0.688451
cg10892232	-0.00181736	0.0102461	0.859576
cg10892251	0.00591169	0.00585198	0.314836
cg10892262	-0.00455679	0.00353352	0.200168
cg10892268	0.00311188	0.0109261	0.776378
cg10892290	0.012358	0.010798	0.255161
cg10892335	-0.0010598	0.00327347	0.7468
cg10892375	0.00280391	0.00338869	0.409962
cg10892403	0.00172392	0.0099718	0.863095
cg10892416	7.98438e-06	0.00127324	0.995009
cg10892454	-0.00138116	0.00164853	0.404135
cg10892497	-0.00279213	0.0050014	0.577908
cg10892558	0.00814081	0.00824776	0.326009
cg10892585	0.00106307	0.00605707	0.861034
cg10892587	-0.00146794	0.00190024	0.44164
cg10892655	0.00684143	0.0105701	0.518956
cg10892696	0.00161785	0.00471258	0.73209
cg10892749	-0.000241897	0.0179403	0.989269
cg10892778	0.00885237	0.00712511	0.216987
cg10892794	-0.0123349	0.0168072	0.464724
cg10892799	0.0172094	0.0235475	0.466587
cg10892819	-0.00839507	0.00376288	0.027913
cg10892822	0.00248731	0.00971617	0.798479
cg10892826	-0.00286047	0.00572806	0.61861
cg10892834	-0.0064014	0.0114867	0.578576
cg10892864	-0.00110215	0.00399096	0.782993
cg10892866	0.000726051	0.00115166	0.529846
cg10892943	0.00160053	0.00503244	0.751116
cg10892972	-0.00176069	0.00528333	0.739641
cg10892979	-0.00626364	0.00710539	0.380143
cg10893007	-0.0025625	0.001791	0.155614
cg10893043	0.00199532	0.00291532	0.495291
cg10893047	0.00313244	0.00392316	0.426502
cg10893095	0.0112545	0.00301165	0.000310218
cg10893132	-0.00457575	0.00961471	0.635175
cg10893140	-0.000432474	0.00145327	0.766636
cg10893220	0.00630168	0.00638164	0.325796
cg10893249	-0.0106281	0.0193648	0.584341
cg10893268	-0.000805606	0.0090507	0.929252
cg10893278	-0.0006959	0.00466266	0.881657
cg10893295	0.012076	0.00843475	0.155348
cg10893370	-0.000955014	0.00151435	0.529712
cg10893374	-0.000145014	0.0053208	0.978311
cg10893388	0.00412556	0.00739611	0.578227
cg10893437	-0.00817227	0.00639541	0.204267
cg10893439	0.017801	0.0223449	0.427543
cg10893483	0.00549879	0.00441869	0.216246
cg10893604	0.0162832	0.0236592	0.492896
cg10893634	-0.00239422	0.00974375	0.806403
cg10893656	-0.00257034	0.00485097	0.597383
cg10893667	0.00502316	0.0145564	0.730758
cg10893683	-0.00113851	0.00658964	0.863179
cg10893746	-0.00209891	0.0102218	0.837726
cg10893823	-0.00505091	0.00616005	0.414197
cg10893864	0.00397425	0.00752084	0.59837
cg10893868	0.00257401	0.00671521	0.702303
cg10893908	-0.0124136	0.010994	0.261548
cg10893984	-0.00901033	0.012494	0.472488
cg10893986	0.00468305	0.0120135	0.697502
cg10894063	-0.00372869	0.0131746	0.777746
cg10894072	-0.00444533	0.00378611	0.243137
cg10894085	-0.0272166	0.0172912	0.118642
cg10894091	0.00834668	0.00968181	0.390696
cg10894102	-0.00131909	0.00121893	0.281779
cg10894122	0.0085519	0.00796421	0.285501
cg10894152	0.00511659	0.0063727	0.423941
cg10894156	-0.0182917	0.0188847	0.335082
cg10894164	0.00178018	0.00919053	0.846806
cg10894168	0.00652272	0.0110359	0.555824
cg10894205	0.00174625	0.00807211	0.82917
cg10894222	0.00640976	0.00371772	0.0877776
cg10894232	-0.00364949	0.0054464	0.504355
cg10894245	0.00248462	0.00141678	0.0825444
cg10894274	-0.000200732	0.00666069	0.976018
cg10894284	-0.00320175	0.00560518	0.569137
cg10894318	0.00289418	0.0165153	0.861243
cg10894363	-0.00336155	0.0068647	0.625429
cg10894366	-0.000991235	0.00444738	0.824083
cg10894388	0.00822552	0.0127617	0.520696
cg10894389	-0.00233929	0.0113582	0.837244
cg10894409	0.00106495	0.00763524	0.889353
cg10894440	0.0197336	0.0249229	0.43036
cg10894453	-0.00476029	0.00532392	0.373398
cg10894480	0.0213413	0.0142402	0.137113
cg10894483	0.00199118	0.00502157	0.692562
cg10894527	-0.0174514	0.0223643	0.437043
cg10894540	0.00546476	0.00508041	0.28467
cg10894566	-0.00207659	0.00358211	0.563413
cg10894567	0.0028458	0.00373653	0.448081
cg10894607	-0.0184706	0.0122844	0.135841
cg10894626	0.00411214	0.00449128	0.362089
cg10894697	0.00349543	0.00140385	0.0144272
cg10894718	0.00561447	0.00746617	0.453825
cg10894759	0.0010624	0.00128674	0.410966
cg10894765	0.00656402	0.0228944	0.774928
cg10894781	0.00453791	0.011247	0.687458
cg10894806	0.00122324	0.00106431	0.253161
cg10894807	-0.000563281	0.00227881	0.805274
cg10894933	0.0180143	0.0120058	0.136644
cg10894970	-0.00216953	0.00695002	0.755568
cg10894991	0.00364143	0.0131676	0.782701
cg10895015	0.00445801	0.0132312	0.736875
cg10895022	0.00123227	0.00427905	0.77396
cg10895032	0.000320414	0.0102934	0.975229
cg10895130	0.0119033	0.0100036	0.236903
cg10895156	0.0113188	0.0073927	0.128906
cg10895198	0.0267846	0.014075	0.0599186
cg10895426	-0.00117344	0.00317018	0.712053
cg10895452	-0.0029769	0.00351285	0.398779
cg10895482	-0.00353507	0.00897036	0.694359
cg10895489	0.000132804	0.00182041	0.94199
cg10895511	-0.0197345	0.020482	0.337618
cg10895547	0.0072311	0.00403541	0.0761717
cg10895641	-0.000959419	0.0016463	0.561358
cg10895682	-0.00686944	0.0246601	0.781154
cg10895687	-0.00228352	0.00157025	0.149012
cg10895844	-0.0113233	0.0179365	0.529283
cg10895875	-0.0142595	0.0136375	0.29826
cg10895886	0.00376474	0.00665285	0.57274
cg10895889	-0.00623549	0.0170167	0.714815
cg10895922	0.000856465	0.00176595	0.628746
cg10895931	0.0144278	0.00768055	0.0632269
cg10895952	0.0179997	0.0136376	0.189897
cg10895973	0.00169224	0.00365269	0.644166
cg10896077	0.0083943	0.00727649	0.251406
cg10896152	0.000820146	0.00968386	0.932676
cg10896156	0.00906931	0.0100394	0.368499
cg10896204	-0.0035499	0.00790502	0.654354
cg10896230	0.00375368	0.00373228	0.316971
cg10896248	-0.0150749	0.0136681	0.272707
cg10896276	-0.0058594	0.0057412	0.309912
cg10896318	0.00548102	0.00539813	0.312387
cg10896456	0.00333108	0.00424897	0.434908
cg10896469	-0.00744278	0.00415875	0.0765342
cg10896498	-0.00122051	0.0102778	0.90571
cg10896586	-0.00946258	0.0221063	0.669535
cg10896594	0.000969454	0.013472	0.942777
cg10896595	-0.000729979	0.0055758	0.896102
cg10896604	-0.00141187	0.00738743	0.84882
cg10896616	0.00280779	0.00375059	0.45584
cg10896621	-0.00019852	0.00940918	0.983209
cg10896623	-0.000952351	0.00168634	0.573512
cg10896676	0.000606771	0.00186872	0.746087
cg10896683	-0.0114551	0.00493231	0.0222352
cg10896746	-0.00122962	0.0111791	0.912636
cg10896765	0.00138912	0.00548486	0.800584
cg10896774	0.0122052	0.00953822	0.203642
cg10896810	0.00268548	0.00886802	0.76265
cg10896827	-0.000855711	0.00587207	0.884431
cg10896862	0.0014115	0.00232329	0.544866
cg10896868	0.0177229	0.0164506	0.28392
cg10896885	-0.00150882	0.00395551	0.703681
cg10896886	-0.00130487	0.00129245	0.315118
cg10896924	0.00330211	0.00347782	0.344668
cg10896961	0.00769177	0.00486263	0.11685
cg10896973	0.0031943	0.00530845	0.54871
cg10897011	0.00913145	0.00786822	0.248589
cg10897031	0.00569084	0.00480446	0.239026
cg10897045	-0.00420541	0.00644727	0.515718
cg10897086	0.00836521	0.0196446	0.671149
cg10897169	-0.0116256	0.00437136	0.00911534
cg10897179	-0.0130773	0.00735453	0.0784225
cg10897231	0.00278051	0.00665666	0.677059
cg10897272	-0.0116772	0.0101929	0.254688
cg10897282	-0.0561769	0.0367308	0.129318
cg10897311	-0.0166499	0.0166863	0.320776
cg10897313	0.00436416	0.00389303	0.264964
cg10897344	0.00297309	0.00410934	0.471065
cg10897376	-0.00173629	0.00234975	0.461684
cg10897384	-0.00248477	0.00661824	0.708126
cg10897433	0.00244926	0.0110795	0.825495
cg10897447	-0.00797	0.00633509	0.211295
cg10897459	0.004003	0.0125126	0.749698
cg10897480	-0.0017048	0.00201271	0.39901
cg10897503	-0.00210139	0.00461171	0.64962
cg10897572	0.00493777	0.0112319	0.661161
cg10897592	0.00168846	0.00759842	0.824602
cg10897623	-0.00251063	0.00534855	0.639803
cg10897631	0.0154617	0.0173042	0.373722
cg10897634	-0.00144199	0.00794726	0.856385
cg10897648	-0.000533348	0.00136854	0.697573
cg10897651	0.00132694	0.0102813	0.897566
cg10897667	-0.00116016	0.0037704	0.75895
cg10897685	0.007678	0.00575198	0.184958
cg10897723	-0.00284144	0.00428482	0.508766
cg10897746	-0.0037404	0.00364486	0.307268
cg10897792	-0.000951151	0.00605714	0.875538
cg10897802	0.00102989	0.0132354	0.938132
cg10897909	-0.00182796	0.00163392	0.265922
cg10897932	-0.00444073	0.00555917	0.426293
cg10898024	-0.0301544	0.0197837	0.130615
cg10898058	-0.00638248	0.0106496	0.550316
cg10898067	0.000436801	0.00807599	0.956974
cg10898077	-0.000741877	0.0126288	0.953273
cg10898115	-0.0043999	0.0141402	0.756325
cg10898127	0.0138711	0.00681648	0.0445042
cg10898184	0.00343289	0.00456527	0.453843
cg10898212	0.00745498	0.0109019	0.495668
cg10898216	0.00532347	0.0039197	0.177478
cg10898277	0.00243736	0.0089008	0.784775
cg10898285	-0.00204092	0.00844382	0.809503
cg10898310	0.02253	0.0126586	0.0781428
cg10898335	0.0198934	0.0236648	0.40256
cg10898367	0.000658182	0.00358036	0.854518
cg10898402	0.00475088	0.00481788	0.326467
cg10898421	-0.00134115	0.00561548	0.811726
cg10898452	0.00608622	0.00927544	0.513225
cg10898466	-0.022264	0.0208773	0.288799
cg10898577	0.00166792	0.00382137	0.663436
cg10898607	0.00136062	0.00161224	0.400722
cg10898635	0.000122274	0.00421411	0.97691
cg10898649	-0.00350178	0.00639738	0.585339
cg10898650	-0.00298756	0.0103417	0.773267
cg10898730	2.91328e-05	0.00352488	0.993422
cg10898756	0.000303564	0.00466864	0.948286
cg10898776	0.0491459	0.02517	0.053668
cg10898833	0.00555041	0.0110054	0.615136
cg10898837	-0.000294153	0.00106737	0.783434
cg10898852	-0.00357154	0.00362131	0.326388
cg10898856	-0.00797957	0.00895348	0.374948
cg10898922	0.0108996	0.0138762	0.434025
cg10898923	0.00309736	0.0023083	0.182689
cg10898971	-0.00239808	0.0132206	0.856429
cg10898989	0.00141737	0.0096003	0.882926
cg10899010	-0.0188898	0.0191561	0.326464
cg10899018	0.00898337	0.0146248	0.540441
cg10899170	0.00478588	0.018468	0.796057
cg10899175	0.000759633	0.00978538	0.938278
cg10899230	-0.00869087	0.010914	0.42774
cg10899274	0.00143745	0.00387588	0.711518
cg10899293	-0.00856254	0.0112761	0.449426
cg10899388	-0.00499787	0.00590676	0.399502
cg10899455	-0.0012227	0.0040655	0.76423
cg10899544	-0.00452421	0.00722194	0.532445
cg10899602	-0.0239102	0.0114423	0.0391896
cg10899626	-0.00363404	0.00969611	0.708608
cg10899637	-0.00272546	0.00199108	0.174119
cg10899660	0.00327988	0.0173109	0.850109
cg10899668	-0.00234592	0.00457457	0.60921
cg10899681	0.0111017	0.0111587	0.322191
cg10899722	0.00170344	0.00417864	0.684398
cg10899725	-0.013464	0.0129589	0.30132
cg10899768	-0.0143663	0.0158168	0.365906
cg10899814	0.00459225	0.00652733	0.483353
cg10899887	0.0195689	0.0115411	0.0930759
cg10900019	0.0144584	0.0124075	0.246671
cg10900049	-0.00021384	0.00221275	0.923206
cg10900068	-0.00112837	0.0017653	0.524159
cg10900075	0.00587241	0.00695669	0.400607
cg10900100	0.00341954	0.00806572	0.672506
cg10900141	-0.000553213	0.00879409	0.949966
cg10900202	-9.42332e-05	0.0040345	0.981412
cg10900223	-0.0043172	0.0103889	0.678623
cg10900230	-0.00240042	0.00525137	0.648588
cg10900271	-0.0303193	0.0625699	0.629043
cg10900313	-0.00982815	0.0135581	0.470212
cg10900351	0.00419786	0.00459855	0.363509
cg10900394	0.00293195	0.00391134	0.455254
cg10900402	0.00730773	0.00555924	0.191679
cg10900417	0.00407955	0.0075319	0.589274
cg10900437	0.0016068	0.0014352	0.265582
cg10900504	-0.00657607	0.00754788	0.385707
cg10900526	0.00476601	0.0137392	0.729401
cg10900533	0.00394443	0.00386752	0.310243
cg10900537	-0.000995938	0.0107633	0.926461
cg10900543	0.00227657	0.0114113	0.842275
cg10900550	-0.00775796	0.00481457	0.110256
cg10900572	-0.00880931	0.01148	0.444675
cg10900603	-0.000877191	0.00693777	0.89964
cg10900636	0.00665575	0.0047414	0.163491
cg10900641	0.0115107	0.00981447	0.243651
cg10900642	-0.0130262	0.00535537	0.0167778
cg10900643	0.000965388	0.00148919	0.518301
cg10900663	0.0232096	0.0134203	0.0868168
cg10900679	0.00123788	0.0088579	0.88914
cg10900696	0.000600291	0.00281459	0.831544
cg10900715	0.00139848	0.00179479	0.437708
cg10900777	0.000718301	0.00595419	0.90422
cg10900837	0.00993541	0.0140377	0.480737
cg10901031	0.000762035	0.00147167	0.605739
cg10901059	-0.00186466	0.0030151	0.537691
cg10901099	-0.00256844	0.0075501	0.73443
cg10901134	-0.00866188	0.0114207	0.449974
cg10901187	-0.0136679	0.0183598	0.458351
cg10901280	-0.0126909	0.0100353	0.208943
cg10901291	0.00476457	0.00393747	0.229109
cg10901323	0.0058886	0.0105085	0.576483
cg10901368	0.00159652	0.009981	0.873238
cg10901383	-0.00881603	0.0136828	0.520847
cg10901390	0.000782765	0.00513832	0.879227
cg10901421	-0.00968883	0.013703	0.481173
cg10901441	0.018354	0.0272924	0.50282
cg10901569	-0.0100028	0.0104869	0.342467
cg10901605	0.00670611	0.00577789	0.248547
cg10901608	-0.0189575	0.0230242	0.412254
cg10901633	-0.0221058	0.0126292	0.0831225
cg10901643	-0.0153536	0.0138369	0.269826
cg10901694	0.00767854	0.00433432	0.0795126
cg10901733	0.0143984	0.0157472	0.362736
cg10901737	-0.00329464	0.00856449	0.701286
cg10901759	0.00724549	0.00577889	0.212843
cg10901764	0.00612978	0.0121274	0.614355
cg10901780	0.00245216	0.0137452	0.858769
cg10901801	0.0117739	0.0124499	0.346579
cg10901805	0.00214076	0.0156284	0.891323
cg10901841	0.00013888	0.00151653	0.927217
cg10901867	0.00872769	0.0195426	0.656131
cg10901900	-0.00888726	0.0121695	0.466922
cg10901905	0.0084584	0.0110993	0.447815
cg10901997	-0.00434746	0.00669496	0.517593
cg10902012	0.00288941	0.00427679	0.500852
cg10902033	-0.00296824	0.00611927	0.628692
cg10902092	0.000882562	0.00809352	0.913385
cg10902101	0.00260322	0.0054353	0.633022
cg10902107	0.00228378	0.0106601	0.830799
cg10902139	-0.00255868	0.00644611	0.692262
cg10902144	0.00834126	0.00970177	0.391974
cg10902205	0.000945959	0.00593232	0.873629
cg10902206	-0.00154333	0.00323452	0.634301
cg10902229	0.00334712	0.00562564	0.553204
cg10902252	-0.00572247	0.00528949	0.281918
cg10902270	0.000814897	0.00294116	0.782301
cg10902304	0.000664665	0.0073528	0.928153
cg10902309	-0.0016264	0.00523253	0.756581
cg10902324	-0.00326919	0.00469547	0.487892
cg10902340	0.00448254	0.00627313	0.476545
cg10902350	0.000287613	0.00680694	0.966381
cg10902359	0.00619696	0.00538037	0.252161
cg10902367	0.00135271	0.00315139	0.668671
cg10902394	-0.00114737	0.00418483	0.784517
cg10902396	-0.0341129	0.0200777	0.0924196
cg10902432	0.00372107	0.00497615	0.456348
cg10902504	0.0176915	0.0165278	0.28701
cg10902514	-7.86842e-05	0.00527016	0.988118
cg10902530	-0.0115218	0.0117119	0.327606
cg10902548	-0.00601608	0.00991658	0.545446
cg10902549	-0.0153958	0.0176799	0.385944
cg10902566	-0.00222209	0.00363364	0.542235
cg10902583	0.0222001	0.0136642	0.107375
cg10902667	0.00460705	0.00440886	0.298564
cg10902693	0.0104487	0.0137692	0.44973
cg10902717	0.00421946	0.00846647	0.619315
cg10902724	0.0125215	0.01273	0.327679
cg10902732	-0.00398603	0.0046742	0.395823
cg10902825	-0.00137601	0.00199036	0.490958
cg10902850	-0.00341169	0.0146462	0.816284
cg10902905	0.0250429	0.0132031	0.0607481
cg10902909	0.0157214	0.0101826	0.125759
cg10902942	0.0344839	0.0234208	0.144064
cg10902968	-0.00481452	0.0040563	0.238069
cg10902977	-0.00125966	0.00744519	0.865988
cg10902987	-0.00871479	0.00455495	0.0585753
cg10903116	-0.000249618	0.00176561	0.887856
cg10903132	0.0201407	0.0249195	0.420876
cg10903186	-0.0035768	0.0183277	0.845665
cg10903225	0.0167748	0.0223857	0.455403
cg10903244	-0.00228362	0.00512234	0.656694
cg10903254	-0.00353	0.00611313	0.564936
cg10903281	0.0175112	0.0217327	0.422296
cg10903440	-0.0126461	0.0116686	0.281074
cg10903451	-0.00322715	0.00203517	0.115967
cg10903500	-0.00104299	0.00649408	0.872727
cg10903525	0.00434848	0.00508082	0.39412
cg10903555	0.0145618	0.0238954	0.543643
cg10903575	-0.0163771	0.00967504	0.0936238
cg10903596	0.00821465	0.00637456	0.200489
cg10903642	0.00197935	0.00466208	0.672066
cg10903726	0.0123103	0.0184877	0.507031
cg10903826	0.00489894	0.00198342	0.0152067
cg10903903	-0.00344053	0.00462235	0.458425
cg10903916	0.0104864	0.0143031	0.465181
cg10903994	0.00259749	0.00732001	0.723451
cg10904028	0.00324497	0.00542688	0.551229
cg10904061	0.00137092	0.00547394	0.802758
cg10904070	0.00553207	0.0128231	0.667096
cg10904085	-0.0154468	0.0245227	0.530197
cg10904109	0.00106263	0.00874709	0.903551
cg10904116	-0.00147072	0.00478085	0.759006
cg10904151	0.0184785	0.0140287	0.190784
cg10904156	0.0125078	0.0186782	0.504626
cg10904250	0.00353747	0.00536979	0.511556
cg10904266	0.00678292	0.00486122	0.166012
cg10904293	0.0252587	0.0229219	0.273132
cg10904336	0.0243437	0.0105895	0.0235935
cg10904372	0.0235653	0.010869	0.0325221
cg10904405	-0.00375617	0.015542	0.809524
cg10904471	-0.0156312	0.00923404	0.0936097
cg10904477	-0.000127869	0.00241248	0.957835
cg10904547	0.00423708	0.012715	0.739654
cg10904619	-0.00775556	0.0102948	0.453013
cg10904625	0.026685	0.0264822	0.316051
cg10904638	-0.00388578	0.00439499	0.378742
cg10904699	0.0059518	0.00557327	0.288128
cg10904715	-0.00136459	0.00235631	0.563809
cg10904727	-0.00370066	0.0047959	0.442154
cg10904740	-0.001677	0.0117603	0.886895
cg10904748	0.00398116	0.00995779	0.690154
cg10904773	-0.00164838	0.00581396	0.777364
cg10904849	0.00181161	0.0019277	0.349596
cg10904854	0.00694569	0.023745	0.770501
cg10904856	0.00858502	0.00841514	0.310101
cg10904858	-0.00243329	0.00601676	0.686768
cg10904867	-0.0231758	0.0122339	0.0610624
cg10904972	-0.00657244	0.0127849	0.608332
cg10904986	0.00267535	0.00300497	0.375437
cg10905012	0.000458735	0.00668056	0.945392
cg10905028	0.00256254	0.00577011	0.657925
cg10905031	0.00213043	0.00385312	0.581559
cg10905078	-0.00104831	0.0098804	0.915715
cg10905146	0.00182238	0.0063935	0.776206
cg10905171	0.00678613	0.00550549	0.220611
cg10905180	-0.0371192	0.0158413	0.0210993
cg10905206	-0.00394848	0.00537665	0.464439
cg10905220	-0.00248215	0.00680084	0.715899
cg10905239	-0.00937303	0.0161554	0.563099
cg10905242	-0.00239919	0.00810888	0.767941
cg10905247	0.000381285	0.00113217	0.736992
cg10905272	0.00473251	0.0156345	0.762749
cg10905310	0.00185127	0.00170638	0.280569
cg10905319	0.00132768	0.00108108	0.222293
cg10905376	0.00490525	0.00290049	0.093917
cg10905391	-0.00681157	0.015412	0.659468
cg10905401	-0.0011737	0.00460718	0.799435
cg10905415	-0.00350706	0.0045831	0.445945
cg10905418	-0.0152027	0.0177358	0.393397
cg10905486	-0.0280771	0.0216602	0.197872
cg10905545	-0.00448415	0.00440065	0.310674
cg10905610	-0.0147086	0.020038	0.464646
cg10905613	-0.00161082	0.00201638	0.426262
cg10905634	0.0187034	0.0200548	0.353264
cg10905699	0.00108455	0.0029971	0.718217
cg10905802	-0.0158906	0.0111756	0.158164
cg10905858	-0.00129946	0.00382997	0.735105
cg10905867	0.0193353	0.0199594	0.335015
cg10905876	0.00175198	0.00415878	0.674461
cg10905877	0.00794023	0.00499412	0.11501
cg10905898	-0.0069058	0.00522762	0.189509
cg10905918	-0.00254705	0.00180047	0.160274
cg10905947	-0.00822821	0.0111661	0.462913
cg10905987	-0.00389595	0.00889972	0.662503
cg10905995	0.00581571	0.01237	0.639274
cg10906016	-0.00420919	0.00582871	0.471889
cg10906088	0.00154248	0.00629497	0.806932
cg10906102	-0.00105013	0.0017477	0.549291
cg10906108	0.00196578	0.00540178	0.716691
cg10906132	0.00983042	0.0113252	0.387465
cg10906135	-0.00285363	0.00446201	0.523935
cg10906138	0.00488472	0.00414512	0.241422
cg10906261	-0.000882404	0.00514092	0.864065
cg10906281	0.0117239	0.0099562	0.24177
cg10906284	0.00718169	0.00833129	0.390742
cg10906345	0.0212139	0.0167053	0.207071
cg10906372	0.011476	0.0108612	0.293237
cg10906391	0.00263474	0.0119331	0.825704
cg10906415	-0.0102045	0.0120508	0.399137
cg10906428	0.00374685	0.00981096	0.703343
cg10906552	0.000481029	0.00117671	0.683566
cg10906602	-0.00892457	0.00436547	0.0435463
cg10906607	0.00145619	0.00489609	0.766764
cg10906663	-0.00134059	0.00811977	0.869197
cg10906669	0.00205471	0.00492799	0.677611
cg10906729	0.0598656	0.0261453	0.0241386
cg10906810	0.0111988	0.0150033	0.457163
cg10906826	-0.00482217	0.00893737	0.590706
cg10906834	0.0158372	0.0145803	0.28
cg10906962	-0.00552763	0.0123924	0.656526
cg10906971	0.002825	0.00836112	0.736167
cg10907025	-0.00407337	0.00442458	0.359462
cg10907062	-0.0124591	0.0173416	0.474155
cg10907086	-0.0151499	0.00953427	0.115218
cg10907112	-0.006577	0.00805517	0.416158
cg10907148	0.00567129	0.0130684	0.665247
cg10907237	-0.00514172	0.00891382	0.565354
cg10907249	0.000130774	0.00841765	0.987636
cg10907257	-0.000637621	0.00756756	0.93302
cg10907263	0.00197085	0.00442347	0.656889
cg10907269	0.00253623	0.00511318	0.62097
cg10907308	-0.0202125	0.0116588	0.0860597
cg10907356	0.00124646	0.00589643	0.833012
cg10907377	-0.000520189	0.00378387	0.890931
cg10907484	-0.0104469	0.00631665	0.101289
cg10907514	-0.0163318	0.0219457	0.458504
cg10907521	-0.00337863	0.00489785	0.491905
cg10907582	0.0025551	0.0071476	0.721488
cg10907655	0.0213859	0.0118043	0.0730344
cg10907727	0.00262748	0.00673603	0.697319
cg10907744	-0.00842513	0.00718135	0.243504
cg10907840	0.0273962	0.0257188	0.289342
cg10907866	0.011072	0.0249431	0.658081
cg10907868	-0.0180182	0.0141578	0.206086
cg10907887	-0.00561799	0.00560453	0.318568
cg10907896	-0.00738822	0.00642068	0.252603
cg10907907	0.00450053	0.00488693	0.359303
cg10907912	-0.025752	0.0225598	0.256388
cg10908050	-0.00923989	0.0138985	0.5077
cg10908105	-0.00411211	0.0121108	0.734915
cg10908116	0.0020791	0.0149162	0.889426
cg10908167	0.00213052	0.00475359	0.654985
cg10908188	-0.0177667	0.0120671	0.144074
cg10908196	0.0134989	0.00985598	0.173874
cg10908297	-0.000244517	0.0045837	0.957563
cg10908299	-0.00836277	0.0132795	0.530294
cg10908334	-0.0459632	0.0219053	0.0384017
cg10908411	-0.000512994	0.00557407	0.926857
cg10908447	0.00225763	0.0164928	0.891396
cg10908460	0.01167	0.00553235	0.0374064
cg10908512	-0.00462774	0.0042168	0.275079
cg10908528	-0.0235802	0.0206107	0.255324
cg10908540	-0.00523604	0.0109643	0.63401
cg10908546	0.00975256	0.00988684	0.326309
cg10908574	0.00774198	0.00865552	0.373226
cg10908599	0.00591266	0.00647586	0.363423
cg10908738	-0.0197757	0.0205091	0.337251
cg10908752	0.00250888	0.00377718	0.508077
cg10908923	-0.00349066	0.00802422	0.664489
cg10908929	-0.0112275	0.00623071	0.0745642
cg10908944	0.0249833	0.0253339	0.326433
cg10908953	-0.00449503	0.00822079	0.585743
cg10908973	0.0014004	0.00140598	0.32164
cg10909026	-0.000624822	0.00738309	0.932726
cg10909080	0.000751637	0.00868778	0.931229
cg10909088	-0.000598018	0.00596129	0.920294
cg10909101	-0.0100407	0.00995677	0.315682
cg10909141	0.000875893	0.00441085	0.842997
cg10909154	0.000338183	0.0022636	0.881539
cg10909179	0.00198894	0.00255625	0.438364
cg10909192	-0.00379282	0.0073834	0.608599
cg10909222	0.00619352	0.00957364	0.519156
cg10909233	0.00228211	0.00407022	0.576267
cg10909324	-0.000529785	0.00168876	0.754393
cg10909375	-0.0323493	0.0167515	0.056299
cg10909390	-0.00690115	0.0168855	0.683631
cg10909506	-0.000190812	0.00365434	0.958461
cg10909530	0.0061743	0.0066339	0.35424
cg10909581	0.00308089	0.00287846	0.287049
cg10909610	-0.0027552	0.00470738	0.559669
cg10909625	0.0040743	0.0044902	0.36639
cg10909678	0.00316921	0.00588426	0.591366
cg10909749	-0.00198442	0.00395065	0.616559
cg10909785	0.0087446	0.0127779	0.495335
cg10909788	0.00402546	0.00711807	0.572982
cg10909790	-0.000250817	0.00968264	0.979386
cg10909791	-0.00470441	0.0059295	0.429429
cg10909801	-0.00282194	0.00388952	0.469825
cg10909822	0.0283836	0.0235569	0.231088
cg10909840	0.00491466	0.0292838	0.867057
cg10909857	-0.0130898	0.0148012	0.378618
cg10909858	0.00488009	0.00379403	0.201325
cg10909914	0.00672991	0.00680994	0.325417
cg10910055	0.000757476	0.00203993	0.711182
cg10910062	0.00257975	0.00518143	0.619659
cg10910083	-0.00284556	0.00341429	0.40659
cg10910194	-0.00159758	0.00375619	0.671519
cg10910257	-0.000596088	0.0100563	0.952851
cg10910258	0.00477249	0.00793213	0.548758
cg10910267	0.00259283	0.00325101	0.427024
cg10910286	-0.00133578	0.00307326	0.664755
cg10910337	0.00631904	0.00708128	0.374343
cg10910344	-0.00104272	0.00548306	0.849561
cg10910367	-0.00477861	0.00621859	0.444037
cg10910400	-0.0191825	0.019607	0.33026
cg10910512	-0.00600005	0.0202494	0.76761
cg10910545	-0.00155487	0.00303309	0.609336
cg10910579	-0.00958193	0.0108086	0.37747
cg10910617	-0.00110122	0.00171314	0.521821
cg10910629	0.00119478	0.00949244	0.900091
cg10910637	-0.00113939	0.00185311	0.540048
cg10910644	0.0011703	0.00842877	0.889851
cg10910666	0.0166821	0.0138884	0.232528
cg10910682	-0.0011526	0.00680285	0.865802
cg10910685	0.00112022	0.00523336	0.830941
cg10910725	-0.0226792	0.0203229	0.26712
cg10910730	0.0376632	0.0208179	0.0734282
cg10910763	-0.000635829	0.00453494	0.888779
cg10910775	0.00250368	0.00263746	0.344769
cg10910841	-0.00547236	0.00455476	0.232411
cg10910848	-0.00284535	0.00430101	0.509779
cg10910862	0.00625677	0.00678183	0.358447
cg10910899	0.000951295	0.00400854	0.812896
cg10910972	-0.00102593	0.00460983	0.824338
cg10910996	0.00954754	0.00467752	0.0438699
cg10911004	0.00283854	0.00904109	0.754205
cg10911030	0.000961455	0.00366936	0.793843
cg10911044	-0.00723832	0.0232772	0.756477
cg10911054	-0.00188713	0.006367	0.767545
cg10911062	-0.0151242	0.0148592	0.311214
cg10911063	0.00197556	0.00665044	0.767039
cg10911070	0.007706	0.0061187	0.210811
cg10911103	0.00336782	0.0039935	0.40106
cg10911120	0.0131521	0.017652	0.457973
cg10911135	0.00689567	0.00526553	0.193336
cg10911160	-0.00190991	0.00142674	0.18372
cg10911243	-0.00826643	0.0161736	0.610404
cg10911275	-0.000479028	0.00290524	0.869368
cg10911276	-0.0147676	0.0212285	0.488262
cg10911283	-0.00289313	0.00842504	0.732021
cg10911287	0.0161664	0.014621	0.271508
cg10911328	-0.00355459	0.0058185	0.542644
cg10911340	-1.54275e-05	0.0017717	0.99307
cg10911354	-0.00672271	0.0067966	0.324988
cg10911359	0.00171062	0.00800829	0.831289
cg10911365	-0.00816904	0.0114228	0.476182
cg10911399	0.0101682	0.0194462	0.602206
cg10911548	-0.000304038	0.00782039	0.969065
cg10911562	-0.000715632	0.00684239	0.916912
cg10911598	0.0140609	0.0180968	0.439001
cg10911619	0.00176422	0.00253895	0.488754
cg10911642	0.00841348	0.00782033	0.284584
cg10911660	-0.000497777	0.00126002	0.693645
cg10911747	-0.00810115	0.00511532	0.116419
cg10911844	0.00345952	0.0153426	0.822063
cg10911850	0.012571	0.00697678	0.0745845
cg10911865	-0.000121508	0.00212706	0.95456
cg10911877	-0.00220994	0.00175015	0.209628
cg10911889	0.00301702	0.00199868	0.134322
cg10911898	0.00494755	0.00769807	0.52189
cg10911913	0.00015444	0.00140475	0.912676
cg10911946	-0.000637005	0.0144153	0.964841
cg10911952	-0.00152745	0.00165373	0.357897
cg10911967	-0.000601134	0.00864102	0.944677
cg10911971	-0.000778797	0.00136869	0.570627
cg10911980	0.0271577	0.0155694	0.0841784
cg10911990	0.00503043	0.00589404	0.395434
cg10911997	0.0112562	0.015904	0.480743
cg10912036	0.00360631	0.00411826	0.383298
cg10912053	-0.003227	0.00373655	0.389858
cg10912084	-0.00166118	0.0111237	0.881588
cg10912203	-0.0147572	0.0218704	0.501387
cg10912240	-0.00116488	0.00575234	0.839933
cg10912268	-0.000921331	0.00115117	0.425411
cg10912290	-0.00395918	0.0123879	0.749937
cg10912292	0.0119378	0.0105059	0.258549
cg10912307	0.00242299	0.00480723	0.615349
cg10912334	-0.000948611	0.00154757	0.541288
cg10912360	-0.00829718	0.009574	0.388216
cg10912439	-0.00310497	0.00426656	0.46847
cg10912509	-0.000413277	0.00194629	0.832273
cg10912515	0.00313616	0.00582493	0.591495
cg10912626	0.000783284	0.00667281	0.906791
cg10912634	-3.19764e-05	0.00804468	0.996836
cg10912692	-0.00262403	0.0104305	0.801887
cg10912697	0.0055947	0.0122242	0.648179
cg10912732	0.00389059	0.0070011	0.579649
cg10912771	0.0021576	0.0067395	0.749529
cg10912796	-0.000126744	0.00260708	0.961323
cg10912806	-0.00330088	0.01415	0.816023
cg10912830	0.002221	0.0042386	0.601443
cg10912917	0.00368629	0.00433767	0.397449
cg10912979	0.00177715	0.0052045	0.73347
cg10913050	0.00773424	0.0131507	0.557774
cg10913071	0.00899567	0.0109441	0.413052
cg10913077	0.00593725	0.0133405	0.657241
cg10913096	0.0083704	0.0116707	0.474913
cg10913164	-0.000936838	0.0038236	0.806947
cg10913227	-0.00588848	0.0117716	0.618014
cg10913242	-0.0137172	0.0132613	0.303452
cg10913296	-0.00177463	0.00609463	0.771517
cg10913316	-0.00090054	0.00124917	0.472646
cg10913385	-0.000313647	0.00326783	0.923728
cg10913394	-0.0145794	0.00982905	0.141141
cg10913456	-0.00178285	0.00152329	0.244623
cg10913457	-0.00231584	0.00395505	0.559504
cg10913476	0.0017078	0.0094007	0.856211
cg10913556	-0.00177912	0.0195625	0.927718
cg10913563	-0.00241393	0.00319822	0.45216
cg10913581	0.00534888	0.00872145	0.541069
cg10913726	-0.00197375	0.00117348	0.0956972
cg10913741	-0.00306591	0.00421969	0.469186
cg10913755	-0.00559194	0.00729219	0.444984
cg10913773	-0.00576746	0.00599428	0.33829
cg10913777	0.00317859	0.00302067	0.295207
cg10913846	-0.00629719	0.00757911	0.408031
cg10913852	-0.00666151	0.00717226	0.355235
cg10913864	0.00385772	0.00477745	0.421303
cg10913887	-0.0201041	0.018609	0.282589
cg10913959	-0.00333283	0.00289368	0.252165
cg10914115	-0.0137225	0.0124539	0.273168
cg10914120	0.00198981	0.00419486	0.636287
cg10914137	-0.000186981	0.00352225	0.95777
cg10914143	-0.00129626	0.0113946	0.909655
cg10914192	0.00225888	0.0114334	0.843783
cg10914196	0.014411	0.0294405	0.625563
cg10914241	0.000514209	0.0057034	0.928342
cg10914292	0.00361773	0.00423745	0.395284
cg10914373	-0.000553664	0.00400746	0.890393
cg10914422	-0.00639139	0.00398499	0.111898
cg10914467	-0.00403617	0.0120361	0.738072
cg10914478	0.00268687	0.0104357	0.797346
cg10914523	-0.00434682	0.011625	0.709255
cg10914544	0.000129575	0.00190977	0.946042
cg10914558	-0.0029121	0.012317	0.813583
cg10914591	-0.00180426	0.00137685	0.193055
cg10914667	0.00449307	0.00511948	0.382242
cg10914679	-0.00689675	0.00431855	0.113419
cg10914699	-0.00515562	0.00480876	0.286242
cg10914710	-0.00288357	0.00674626	0.669983
cg10914727	-9.28542e-05	0.00339971	0.978265
cg10914744	-0.00954444	0.00531989	0.075818
cg10914745	0.00881475	0.014783	0.552339
cg10914789	-0.000684136	0.00717222	0.924198
cg10914812	0.00247559	0.00334285	0.460694
cg10914815	0.000670331	0.00986148	0.945941
cg10914859	0.0298979	0.0134807	0.0288292
cg10914860	0.0204297	0.0212846	0.339454
cg10914865	-0.00770889	0.0106594	0.471243
cg10914899	0.014553	0.0103974	0.164703
cg10914900	-0.0058594	0.0144803	0.686601
cg10914949	0.0167615	0.00711802	0.0204863
cg10915015	-0.0042065	0.00243608	0.0873005
cg10915099	0.00133557	0.00586521	0.820336
cg10915106	4.71835e-05	0.00441696	0.991498
cg10915165	-0.0119978	0.0544238	0.825969
cg10915225	0.00331548	0.0111901	0.767626
cg10915251	-0.00833555	0.00582275	0.155391
cg10915263	0.0257742	0.0131251	0.0523382
cg10915274	0.00564753	0.0155193	0.716699
cg10915414	-0.00023658	0.00354627	0.946944
cg10915440	-0.00715103	0.0143419	0.619148
cg10915445	0.000686523	0.00620626	0.912141
cg10915487	-0.00508401	0.00961383	0.5981
cg10915504	-0.00429985	0.00586151	0.464925
cg10915554	-0.00103186	0.0181651	0.954814
cg10915628	0.000992329	0.00652173	0.879369
cg10915699	0.00882982	0.00646301	0.174938
cg10915716	-0.0148209	0.0104336	0.158574
cg10915728	-0.0126991	0.00984708	0.200153
cg10915739	-0.0123002	0.0131661	0.352435
cg10915764	-0.0043343	0.0153796	0.778664
cg10915772	-0.000348218	0.00137992	0.80129
cg10915791	0.00788473	0.00610933	0.199817
cg10915793	0.00762902	0.0157308	0.628755
cg10916021	0.00154148	0.00139727	0.272583
cg10916061	-0.00776544	0.00521365	0.139517
cg10916115	0.0060093	0.00933087	0.521035
cg10916196	0.00812639	0.00846164	0.33918
cg10916215	0.00250035	0.00445694	0.576052
cg10916235	0.0112206	0.012876	0.385604
cg10916269	0.00147932	0.00568261	0.795149
cg10916371	-0.00490316	0.00790179	0.536332
cg10916386	0.0118051	0.00668674	0.0805402
cg10916398	-0.00198495	0.00458439	0.665962
cg10916401	-0.0033666	0.00699976	0.631596
cg10916406	-0.00270381	0.003474	0.438231
cg10916429	-0.00146043	0.0024084	0.54563
cg10916443	0.0048272	0.00482481	0.319486
cg10916459	-0.00383784	0.00754232	0.611985
cg10916466	0.008393	0.0166968	0.616301
cg10916494	0.000106834	0.0019113	0.955536
cg10916551	-0.00958584	0.00939277	0.309928
cg10916556	0.00436879	0.00628061	0.488292
cg10916569	-0.00103334	0.00248305	0.678186
cg10916578	0.0149117	0.00935201	0.113981
cg10916579	0.0145856	0.00537852	0.00787805
cg10916597	-0.00665743	0.00704957	0.347255
cg10916625	-0.00302469	0.00148272	0.0439909
cg10916646	-0.0066122	0.0109457	0.547152
cg10916651	-0.0159044	0.0162931	0.331349
cg10916702	-0.00118899	0.00553339	0.830301
cg10916937	-0.034084	0.0132966	0.0118549
cg10916998	0.00886679	0.0078056	0.258692
cg10917050	-0.0178193	0.0123941	0.153635
cg10917109	-0.00341897	0.00834271	0.682818
cg10917149	-0.0183343	0.0181132	0.313882
cg10917153	0.00948838	0.00871911	0.27911
cg10917156	0.0283	0.0215989	0.193113
cg10917218	-0.00976479	0.0138326	0.481876
cg10917282	-0.00900377	0.00463108	0.0546804
cg10917293	0.00907171	0.0104339	0.386685
cg10917526	0.00116412	0.00960513	0.903777
cg10917545	0.00198051	0.00444449	0.656842
cg10917547	-0.00575556	0.00743149	0.440473
cg10917556	0.00195446	0.00630937	0.757379
cg10917593	0.00195946	0.00698947	0.779793
cg10917596	-0.0114783	0.0126208	0.365288
cg10917604	0.0105066	0.00428259	0.0158845
cg10917619	0.0214717	0.0152439	0.162072
cg10917665	-0.00130739	0.00502156	0.795125
cg10917757	-0.0198239	0.014096	0.162722
cg10917881	-0.00732463	0.00478129	0.128696
cg10917889	0.00923483	0.0118398	0.437244
cg10917899	-0.00192317	0.00159283	0.230129
cg10917910	-0.00110541	0.00513447	0.829978
cg10917941	0.00242966	0.00915202	0.791187
cg10917952	0.00249706	0.0194609	0.89816
cg10918016	0.000376913	0.00208321	0.856789
cg10918078	-0.0054869	0.00563183	0.332275
cg10918087	0.0125543	0.010743	0.245342
cg10918186	-0.00246364	0.00958766	0.797738
cg10918202	-0.00253704	0.00274894	0.358272
cg10918326	0.0244221	0.0262156	0.353794
cg10918327	-0.0120704	0.0152204	0.429634
cg10918328	-0.0011871	0.00162193	0.465938
cg10918357	0.000109209	0.00576148	0.984915
cg10918385	0.00371642	0.00896839	0.679475
cg10918419	0.00203395	0.00365623	0.579251
cg10918452	4.42983e-05	0.000985748	0.964246
cg10918527	-0.00748762	0.0174767	0.669256
cg10918552	0.0223881	0.0138304	0.108649
cg10918580	-0.00172761	0.00189579	0.364335
cg10918624	0.0112851	0.0214992	0.60081
cg10918652	0.0147138	0.0196333	0.455359
cg10918676	0.0142424	0.0126417	0.2626
cg10918711	-0.00346512	0.0179499	0.847316
cg10918729	4.99839e-05	0.00626189	0.993647
cg10918735	-0.00262824	0.00460254	0.569252
cg10918927	-0.00541043	0.0046473	0.24711
cg10918987	0.00184059	0.00587851	0.754853
cg10919053	-0.00260632	0.0242401	0.914591
cg10919098	-0.00289957	0.00821208	0.724767
cg10919107	0.00348142	0.002958	0.242009
cg10919111	0.00081668	0.0111265	0.941635
cg10919113	0.00173541	0.0102444	0.865824
cg10919176	0.00168355	0.00361857	0.642762
cg10919177	-0.00210177	0.00943021	0.824087
cg10919190	-0.00225328	0.00388859	0.563582
cg10919204	0.00303666	0.0106712	0.776566
cg10919329	0.000276066	0.00087089	0.75191
cg10919344	0.00789963	0.0133052	0.554036
cg10919387	0.0018094	0.00580019	0.755724
cg10919388	0.00654084	0.00972009	0.50255
cg10919398	-0.00278285	0.00338533	0.413014
cg10919441	-0.012368	0.0121966	0.313008
cg10919470	0.00126391	0.012425	0.91918
cg10919482	0.00547123	0.003659	0.13799
cg10919488	-0.00374384	0.00554279	0.500953
cg10919522	-0.00165757	0.009159	0.856751
cg10919534	0.00373495	0.00853874	0.662756
cg10919547	-0.000978298	0.0133355	0.941666
cg10919624	0.00401599	0.00548511	0.465782
cg10919654	0.00205958	0.00437724	0.639008
cg10919660	0.00996104	0.00454029	0.0305568
cg10919664	-0.0123929	0.0167547	0.461237
cg10919674	0.00905422	0.00979674	0.357603
cg10919760	0.0038428	0.0109075	0.725348
cg10919778	-0.00459155	0.00488741	0.349755
cg10919816	0.0112903	0.011367	0.322981
cg10919843	-0.00203472	0.00802953	0.800476
cg10919860	-0.00442682	0.00834982	0.59717
cg10919889	-0.00215355	0.00723414	0.766555
cg10919919	0.00221553	0.0049182	0.653343
cg10920065	-0.00321602	0.00752209	0.669903
cg10920141	0.00190075	0.00783977	0.808928
cg10920178	0.000530699	0.00528898	0.920275
cg10920224	-0.0372373	0.016843	0.0293252
cg10920225	-0.00285188	0.00374297	0.447895
cg10920230	-0.00133558	0.0041547	0.74853
cg10920240	-0.00951613	0.0172191	0.581736
cg10920241	-0.00149153	0.00616424	0.809303
cg10920297	0.00612113	0.00847125	0.471626
cg10920316	-0.00737735	0.00726885	0.31259
cg10920329	0.0173176	0.0145821	0.237807
cg10920336	0.00643986	0.0130544	0.622876
cg10920339	0.00509232	0.00415754	0.223513
cg10920378	-0.00443872	0.00873975	0.612658
cg10920410	-0.0016996	0.00181426	0.351118
cg10920412	0.000723833	0.00350663	0.836884
cg10920419	0.00222205	0.00627009	0.723794
cg10920427	-0.000964492	0.00184858	0.603
cg10920469	0.00477569	0.00506704	0.348207
cg10920570	-0.0063795	0.00739033	0.390081
cg10920612	-0.00287343	0.00907363	0.752147
cg10920646	-0.00087446	0.0117218	0.940681
cg10920722	-0.0182605	0.014481	0.210242
cg10920769	-0.00550134	0.0135237	0.68503
cg10920783	0.00413694	0.00366088	0.261163
cg10920799	0.00386758	0.0115068	0.73749
cg10920817	-0.000901832	0.00616804	0.88405
cg10920905	0.0265731	0.0188014	0.160656
cg10920925	-0.00621832	0.00807787	0.443235
cg10920926	0.00788413	0.00959904	0.413403
cg10920957	0.00212971	0.0022272	0.341263
cg10920986	0.000759901	0.00789849	0.923548
cg10921001	-0.000502066	0.0203542	0.98037
cg10921006	0.00798721	0.00593497	0.181414
cg10921023	-0.00367082	0.0149252	0.806227
cg10921077	0.0022994	0.0084415	0.785882
cg10921149	0.00326028	0.00651384	0.617811
cg10921168	0.0172368	0.0189242	0.364574
cg10921189	-0.00579739	0.00331261	0.0831692
cg10921195	0.0115182	0.0131083	0.381672
cg10921219	-0.00485594	0.00613507	0.430522
cg10921252	0.00432531	0.00490151	0.379653
cg10921277	-0.00810967	0.0099846	0.418596
cg10921334	0.00183648	0.0041415	0.65841
cg10921363	0.000114778	0.00546407	0.983283
cg10921517	0.00539813	0.00504725	0.287411
cg10921536	-0.00757794	0.0156142	0.628508
cg10921599	-0.00605265	0.00903158	0.504297
cg10921624	-0.000389653	0.0116571	0.973401
cg10921694	0.00459252	0.0135237	0.734877
cg10921702	-0.00158358	0.0103851	0.879111
cg10921709	0.0101699	0.00984192	0.303946
cg10921743	0.0294829	0.0183482	0.11124
cg10921757	-0.00234659	0.00462506	0.613017
cg10921802	0.00350518	0.00425838	0.412395
cg10921805	-0.0188523	0.00872878	0.0331797
cg10921854	0.00416779	0.00854911	0.626963
cg10921877	-0.0243045	0.0179058	0.177723
cg10921886	-0.000357385	0.0121549	0.976602
cg10921890	0.00379082	0.005639	0.502974
cg10921908	-0.00131767	0.0119713	0.912575
cg10921916	0.0215813	0.016379	0.190641
cg10921922	0.000944326	0.0015299	0.538474
cg10921965	0.0111382	0.00741615	0.13628
cg10921983	-0.00212384	0.00213425	0.322078
cg10922077	-0.0106313	0.0142108	0.456146
cg10922090	0.00274402	0.00647286	0.672529
cg10922143	0.00377222	0.0134657	0.779953
cg10922163	-0.0025428	0.00254459	0.320063
cg10922229	0.00486238	0.00994626	0.626008
cg10922232	-0.00744943	0.0112203	0.508265
cg10922264	-0.0143766	0.0158666	0.367067
cg10922280	-0.0247175	0.0163436	0.133595
cg10922289	0.00037557	0.00183251	0.838029
cg10922442	-0.00372426	0.0176087	0.832927
cg10922453	-0.0271754	0.0202444	0.182518
cg10922468	-0.00346764	0.00849622	0.684044
cg10922470	0.00279241	0.0044715	0.533727
cg10922498	-0.00817082	0.0152596	0.593525
cg10922622	0.0023905	0.00245539	0.332617
cg10922695	0.0137594	0.0102147	0.181019
cg10922765	-0.000145294	0.0115539	0.989992
cg10922792	-0.00109129	0.00243496	0.654996
cg10922802	-0.00724643	0.0054089	0.183372
cg10922808	0.00652716	0.00400705	0.106476
cg10922823	0.000145678	0.0102884	0.988731
cg10922915	0.0124197	0.00921725	0.180884
cg10922935	-0.004127	0.00357526	0.251119
cg10922944	-0.0111874	0.00501504	0.0279301
cg10923016	0.016025	0.02474	0.518639
cg10923018	0.000333602	0.00411445	0.93554
cg10923036	-0.0082179	0.0119113	0.49184
cg10923074	0.0100071	0.0107415	0.353769
cg10923085	-0.00137214	0.00142896	0.339254
cg10923088	-0.00359598	0.00425574	0.400144
cg10923106	0.013817	0.00944963	0.146829
cg10923145	-0.00248007	0.00237272	0.29843
cg10923219	0.00268851	0.00856288	0.754196
cg10923313	7.45854e-06	0.0146788	0.999596
cg10923350	0.012252	0.0577866	0.832522
cg10923401	-0.0111398	0.00855213	0.195713
cg10923408	0.0131773	0.0147347	0.373306
cg10923428	0.00165424	0.011668	0.887542
cg10923436	1.86103e-05	0.00117906	0.987438
cg10923455	0.00907296	0.010886	0.406578
cg10923466	-0.00460952	0.00541123	0.396337
cg10923476	0.00517522	0.00560192	0.357799
cg10923662	0.00936469	0.0221575	0.673464
cg10923702	-0.00235457	0.00217704	0.282055
cg10923719	0.00393337	0.0041661	0.347376
cg10923746	-0.00291608	0.00663042	0.661029
cg10923755	-0.00156486	0.00518168	0.76328
cg10923761	0.00141998	0.0122469	0.907928
cg10923777	-0.0012303	0.00597829	0.83737
cg10923786	0.0143781	0.00887086	0.108204
cg10923800	-0.0129295	0.00815365	0.115957
cg10923838	0.00609135	0.00871973	0.486442
cg10923851	-0.018375	0.0328768	0.577477
cg10923855	-0.00927691	0.0116033	0.425891
cg10923956	-0.00641252	0.0096682	0.508691
cg10924006	-0.00251482	0.00572515	0.661422
cg10924050	-0.00061712	0.0042381	0.884521
cg10924077	-0.00417613	0.00285407	0.146543
cg10924080	0.00326122	0.00579064	0.574567
cg10924082	0.0242276	0.0232273	0.299431
cg10924085	0.0268276	0.015569	0.0879533
cg10924188	-0.00229171	0.00212304	0.282985
cg10924241	0.0105611	0.00501575	0.0377446
cg10924277	-0.0175269	0.0159391	0.274141
cg10924293	0.00412993	0.00589481	0.485177
cg10924374	-0.000424576	0.00126295	0.73744
cg10924444	-0.00620916	0.0130382	0.634951
cg10924458	0.0040452	0.0171715	0.814243
cg10924572	-0.00490752	0.00412966	0.237507
cg10924589	-0.00664466	0.00673362	0.326128
cg10924669	-0.00079529	0.00589089	0.892881
cg10924731	-0.0243853	0.0177286	0.172057
cg10924776	-0.00041477	0.00635539	0.948095
cg10924779	0.0164201	0.0104419	0.11899
cg10924802	0.0114188	0.00485341	0.0205936
cg10924806	-0.00857325	0.00772509	0.26975
cg10924811	-0.00569922	0.00659048	0.389238
cg10924857	0.00125362	0.00222506	0.574418
cg10924869	-0.00106649	0.00369947	0.773728
cg10924875	0.0011613	0.0102231	0.909786
cg10924876	0.0117219	0.0144134	0.417999
cg10924904	0.0009841	0.0027912	0.725151
cg10924908	0.00240602	0.00131406	0.0700818
cg10924993	0.0130239	0.0113216	0.25274
cg10925020	-0.000345948	0.00483228	0.94307
cg10925082	-0.0151545	0.0225875	0.503815
cg10925138	0.0200389	0.0228934	0.383502
cg10925162	0.00237395	0.00387887	0.541914
cg10925265	-0.0061508	0.00937284	0.513179
cg10925286	-0.00303358	0.00695531	0.663666
cg10925350	0.00190706	0.00159741	0.235363
cg10925364	0.0115031	0.0180541	0.525486
cg10925382	-0.00778504	0.0059201	0.191512
cg10925433	0.00708666	0.00638794	0.269926
cg10925518	0.0206619	0.00850777	0.0169431
cg10925640	0.00999016	0.0137218	0.468283
cg10925657	-0.00183829	0.00813591	0.821703
cg10925659	0.0128586	0.00841689	0.129742
cg10925729	-0.00354034	0.0155048	0.819849
cg10925776	-0.00586562	0.015227	0.700898
cg10925829	0.00430217	0.00897136	0.632598
cg10925835	0.00116309	0.00536508	0.828815
cg10925871	-0.00718066	0.00765312	0.350369
cg10925937	-0.0182483	0.0199894	0.363493
cg10925943	-0.00116816	0.010714	0.913396
cg10925991	-0.0117876	0.0100205	0.24225
cg10926029	-0.00552874	0.007592	0.468173
cg10926047	0.00313471	0.00214609	0.147243
cg10926080	-0.00489425	0.0130965	0.709414
cg10926096	0.00446384	0.0104484	0.670133
cg10926113	-0.000195287	0.00144749	0.892951
cg10926117	-0.000380709	0.00615829	0.950829
cg10926186	-0.0189826	0.0219932	0.390141
cg10926222	-0.000591081	0.00132725	0.657034
cg10926246	0.00485222	0.00361676	0.182767
cg10926256	0.00987821	0.00968135	0.310032
cg10926282	0.000189494	0.00955623	0.984219
cg10926303	0.00144121	0.00321191	0.654612
cg10926307	-0.0032053	0.00444581	0.472609
cg10926330	-0.00290849	0.00875658	0.740472
cg10926336	-0.0390061	0.018004	0.0326473
cg10926360	-2.51102e-05	0.0112692	0.998227
cg10926376	-0.00301175	0.0066708	0.65262
cg10926386	6.36273e-05	0.00146001	0.965326
cg10926412	-0.00717605	0.00567366	0.208882
cg10926413	-0.00640929	0.0152138	0.674454
cg10926420	-0.00574533	0.0126961	0.651871
cg10926435	0.00244807	0.0163868	0.881544
cg10926487	0.0226904	0.0236726	0.340119
cg10926507	0.00357239	0.00808794	0.659665
cg10926512	-0.00269018	0.00598498	0.654052
cg10926516	-0.00140509	0.000937581	0.137118
cg10926554	0.002157	0.0109172	0.843776
cg10926564	-0.00907648	0.0121564	0.457031
cg10926574	0.00202018	0.00156311	0.199194
cg10926587	0.000362153	0.00751216	0.961646
cg10926623	-0.00153623	0.00379111	0.686182
cg10926700	-0.000705547	0.0119096	0.952878
cg10926754	-0.00214136	0.00245969	0.386067
cg10926761	0.00931254	0.00885637	0.29556
cg10926796	-0.00208261	0.00165297	0.210632
cg10926819	0.00912928	0.0173843	0.600645
cg10926851	-0.024446	0.0487331	0.61703
cg10926857	0.00656052	0.00960289	0.496072
cg10926971	0.00914242	0.0153117	0.5518
cg10926994	-0.00132307	0.00159942	0.410081
cg10927034	-0.00328792	0.00847194	0.69877
cg10927068	0.000527989	0.00111293	0.636239
cg10927086	0.0103288	0.0137117	0.453047
cg10927093	-0.0110286	0.0136302	0.420361
cg10927166	0.00531844	0.00393668	0.179746
cg10927176	-0.0185046	0.00924255	0.0479807
cg10927178	-0.00934161	0.0186246	0.617071
cg10927250	0.0150725	0.0126273	0.23544
cg10927271	0.000191961	0.00257513	0.940726
cg10927317	-0.00207427	0.0106399	0.845826
cg10927394	-0.00232097	0.00415465	0.577654
cg10927407	0.00120531	0.00100829	0.23476
cg10927422	0.0161475	0.0162166	0.32178
cg10927449	-0.0124665	0.0119208	0.298187
cg10927461	-0.0223031	0.0165555	0.18097
cg10927510	-0.00639099	0.00434982	0.144902
cg10927536	0.000370156	0.00146986	0.801689
cg10927555	0.00171702	0.00140353	0.224069
cg10927614	0.0157987	0.00629048	0.0136225
cg10927690	0.00257485	0.00735082	0.726865
cg10927727	0.00352842	0.00778111	0.6512
cg10927841	-0.00980434	0.0133229	0.463512
cg10927846	-0.00289233	0.0096995	0.766174
cg10927848	-0.000504723	0.00586347	0.931576
cg10927895	0.00277591	0.0112555	0.805702
cg10927968	-0.0182965	0.0183197	0.320333
cg10928034	-0.00107969	0.00212805	0.613018
cg10928038	-0.00573175	0.00976429	0.558519
cg10928044	-0.0103139	0.00835773	0.220073
cg10928063	-0.000830405	0.00102072	0.417837
cg10928075	-0.000137352	0.00656627	0.983353
cg10928087	-0.00198903	0.00160492	0.218124
cg10928112	-0.0088624	0.00550785	0.110758
cg10928257	-0.00464673	0.00237004	0.0527065
cg10928283	0.000525263	0.00416541	0.899905
cg10928294	0.022016	0.0152264	0.151328
cg10928302	-0.00166972	0.00122493	0.175907
cg10928348	-0.00448304	0.00426248	0.295452
cg10928373	-0.0329771	0.0158452	0.0399703
cg10928404	0.00453628	0.00592939	0.446044
cg10928415	-0.0142357	0.0171033	0.407201
cg10928426	0.0120968	0.0104731	0.250828
cg10928466	0.00295041	0.00761928	0.699409
cg10928724	0.00492746	0.00384055	0.202454
cg10928866	0.00406053	0.00948482	0.669493
cg10928878	0.0131816	0.0111265	0.238944
cg10928925	0.00354307	0.0018197	0.0543323
cg10928931	-0.00820662	0.00665241	0.220232
cg10929004	-4.77957e-05	0.00152722	0.975096
cg10929024	0.0020535	0.00401547	0.610201
cg10929136	-0.00232529	0.00520165	0.655821
cg10929140	-0.000382799	0.00616451	0.950609
cg10929178	-0.00690756	0.00598062	0.250846
cg10929210	0.0121363	0.0178956	0.499228
cg10929213	0.000125865	0.00214041	0.953225
cg10929246	-0.00473393	0.00934151	0.613437
cg10929299	0.000788552	0.00198218	0.691611
cg10929349	-0.00158806	0.00164997	0.338131
cg10929387	-0.00490536	0.00871455	0.574767
cg10929442	-0.00304092	0.0013167	0.0229718
cg10929447	0.0152707	0.0127282	0.23307
cg10929520	-0.00463411	0.0118574	0.696762
cg10929551	0.00993727	0.0176582	0.574859
cg10929556	0.00050681	0.00131611	0.700994
cg10929582	-0.000405223	0.00511507	0.937015
cg10929614	0.00989887	0.00344535	0.00496422
cg10929628	0.00689098	0.0119802	0.566451
cg10929656	0.012009	0.0088703	0.178839
cg10929690	-0.000359426	0.011901	0.975967
cg10929758	0.003252	0.0121929	0.790239
cg10929784	0.000221721	0.0106895	0.983493
cg10929802	-0.0218371	0.0187048	0.245801
cg10929819	0.0023821	0.00542019	0.661258
cg10929866	-0.0119451	0.0065905	0.0729128
cg10929921	-0.0282995	0.015717	0.0747852
cg10929980	-0.00010826	0.00955057	0.990978
cg10929993	0.00606409	0.00713021	0.397091
cg10930027	0.0260372	0.0196115	0.187317
cg10930101	0.0021564	0.0145632	0.882584
cg10930165	0.00187993	0.0100484	0.851971
cg10930169	0.0130308	0.00882618	0.142984
cg10930226	-0.00133678	0.00461522	0.772687
cg10930289	0.00604324	0.00951032	0.526593
cg10930290	0.0118652	0.0107623	0.272896
cg10930293	-0.00907148	0.00987053	0.360282
cg10930361	-0.00875913	0.00627556	0.16588
cg10930366	0.00517274	0.0191708	0.787851
cg10930428	-0.00159622	0.00451676	0.724534
cg10930484	-0.00405176	0.00555442	0.467421
cg10930502	0.0112506	0.0152621	0.46275
cg10930513	0.0150831	0.0124119	0.227145
cg10930528	-0.0272947	0.0190141	0.154267
cg10930540	-0.0117395	0.0129806	0.367964
cg10930611	0.00143272	0.0108384	0.8951
cg10930651	0.00161699	0.00392551	0.681282
cg10930664	-0.00935263	0.00999861	0.351839
cg10930667	0.000807669	0.00694416	0.907641
cg10930675	0.00915618	0.00954162	0.339568
cg10930676	0.00409056	0.00530947	0.442863
cg10930679	0.00453174	0.00431904	0.296594
cg10930827	-0.00288604	0.00563713	0.609801
cg10930901	0.00595117	0.0127406	0.641444
cg10931172	-0.0176418	0.0189842	0.35498
cg10931190	0.00082738	0.0050884	0.87116
cg10931237	-0.0268521	0.0165661	0.108186
cg10931252	-0.00104134	0.00371898	0.780051
cg10931280	-0.00907928	0.0108257	0.403651
cg10931299	0.00555514	0.00539596	0.305729
cg10931317	0.00890466	0.00836181	0.289477
cg10931343	-0.00283046	0.00422712	0.504659
cg10931348	-0.0020465	0.0101324	0.840345
cg10931366	0.00221418	0.00383217	0.564706
cg10931420	0.00247709	0.00622934	0.691736
cg10931423	-9.09227e-05	0.00514484	0.985935
cg10931433	0.00647366	0.00438919	0.143378
cg10931539	-0.00854414	0.0119991	0.478082
cg10931627	-0.0183197	0.0137191	0.184796
cg10931750	-0.000275329	0.00680916	0.967827
cg10931792	-0.0207644	0.0147801	0.163152
cg10931803	0.00294879	0.0100016	0.768733
cg10931884	0.0542802	0.0436975	0.217075
cg10931900	0.0192056	0.0154442	0.216573
cg10931901	0.00507003	0.00984985	0.607877
cg10931939	-0.000562285	0.0146265	0.969411
cg10932068	-5.81197e-05	0.00123745	0.962633
cg10932079	-0.00194604	0.00535092	0.716862
cg10932086	0.00645275	0.0113116	0.569648
cg10932121	0.0064085	0.00620485	0.304179
cg10932125	0.00337491	0.0045707	0.462014
cg10932140	0.0175408	0.0171885	0.309957
cg10932166	-0.0158587	0.0178373	0.376098
cg10932167	0.000820584	0.00448534	0.855209
cg10932242	-0.000759713	0.00145029	0.601551
cg10932247	0.00187972	0.00874632	0.830271
cg10932290	0.0077749	0.00617424	0.210872
cg10932371	0.000534637	0.00353144	0.87997
cg10932377	0.0127743	0.0128933	0.324186
cg10932397	0.00605734	0.0070249	0.390604
cg10932427	-0.00162797	0.00198549	0.414204
cg10932453	-0.00226682	0.0164664	0.890783
cg10932472	0.00361794	0.0116024	0.755821
cg10932615	1.78602e-05	0.00670703	0.997881
cg10932625	0.00169127	0.0105395	0.872835
cg10932722	0.0240475	0.0136106	0.0803091
cg10932815	-0.00434507	0.00635972	0.496049
cg10932821	-0.00386688	0.0127153	0.761674
cg10932868	-0.00425978	0.00967631	0.660722
cg10932874	-0.027178	0.0192188	0.160428
cg10932907	-0.0101342	0.0110773	0.362462
cg10932916	-0.00829404	0.00609035	0.17631
cg10932934	-0.0101183	0.0149323	0.499582
cg10932939	0.00554383	0.0160355	0.730278
cg10933003	0.00185908	0.00646784	0.774375
cg10933028	0.00536506	0.00482751	0.269083
cg10933030	-0.00901	0.00666825	0.179687
cg10933035	0.0118781	0.00644104	0.0681261
cg10933082	-0.0158072	0.015205	0.30103
cg10933148	0.00368787	0.00780523	0.637609
cg10933186	-0.0335613	0.015166	0.0291769
cg10933281	-0.010018	0.0115532	0.387955
cg10933323	0.00142446	0.00532075	0.789468
cg10933371	-0.000726482	0.00813209	0.928994
cg10933376	0.00550225	0.00513377	0.286401
cg10933428	-0.00070011	0.00143585	0.626907
cg10933457	0.000620544	0.00299795	0.836439
cg10933467	-0.00285965	0.00450531	0.527054
cg10933494	-0.00891888	0.012396	0.473515
cg10933497	-0.018456	0.0217167	0.397438
cg10933529	0.000198439	0.0112546	0.985968
cg10933573	0.00271538	0.00484271	0.576246
cg10933616	-0.00236018	0.00388473	0.544862
cg10933625	-0.00367845	0.00502039	0.465454
cg10933684	-0.00169238	0.00464272	0.716237
cg10933691	0.0105803	0.00910616	0.248046
cg10933755	0.0181586	0.0271968	0.505879
cg10933774	0.00775327	0.0147405	0.600065
cg10933808	-0.00888362	0.0114014	0.437721
cg10933827	-0.0496995	0.0189373	0.0100404
cg10933959	-0.00304268	0.011725	0.795781
cg10933988	-0.00719264	0.0065166	0.272354
cg10934001	0.013035	0.0142297	0.361847
cg10934032	-0.0208382	0.01943	0.286089
cg10934068	0.00215886	0.00884787	0.807732
cg10934129	-0.00688661	0.0124889	0.582576
cg10934151	-0.00224994	0.00458543	0.624735
cg10934196	0.00170987	0.00567187	0.763686
cg10934249	0.00653828	0.00846299	0.441597
cg10934288	0.00217915	0.00662319	0.74283
cg10934290	-0.00437577	0.00915858	0.633851
cg10934299	-0.00465011	0.00633543	0.464675
cg10934350	-0.0135661	0.00850154	0.113707
cg10934407	-0.0175851	0.0098227	0.0764401
cg10934515	0.00972073	0.00702575	0.169566
cg10934519	0.00853466	0.0109091	0.43586
cg10934522	0.0105397	0.0133256	0.430852
cg10934546	0.000331367	0.00550743	0.952143
cg10934589	-0.00707378	0.00861997	0.413811
cg10934648	-0.00275496	0.0013154	0.038754
cg10934670	0.00203433	0.00799379	0.799641
cg10934718	0.000605114	0.0106945	0.954991
cg10934766	0.00617498	0.00433793	0.157708
cg10934807	-0.0417124	0.0151663	0.00706763
cg10934821	0.00087259	0.0029065	0.764632
cg10934831	-0.0104247	0.00571506	0.0711279
cg10934870	0.00653016	0.0092697	0.482782
cg10934902	-0.00874637	0.0105932	0.410963
cg10934931	0.002096	0.0156564	0.893771
cg10935026	0.00023732	0.00394435	0.952143
cg10935064	-0.00197735	0.00151585	0.195075
cg10935069	-0.000305022	0.00367776	0.934067
cg10935073	0.00107782	0.00491987	0.827038
cg10935086	-0.027431	0.0177223	0.124823
cg10935102	-0.000211737	0.0022254	0.92439
cg10935131	-0.00516351	0.00549052	0.349257
cg10935138	0.00210022	0.00144678	0.149729
cg10935165	0.0219927	0.0207697	0.292204
cg10935175	-0.0150536	0.0118183	0.205706
cg10935253	-0.000811526	0.00443976	0.855336
cg10935270	0.00735545	0.0114466	0.521961
cg10935273	-0.00798739	0.00931467	0.393215
cg10935283	0.012724	0.00467728	0.00769105
cg10935297	-0.00610371	0.00395005	0.125451
cg10935312	-0.00157667	0.00507017	0.756471
cg10935340	0.00467843	0.0048089	0.332966
cg10935362	0.00494346	0.0161122	0.759622
cg10935494	0.00870525	0.0127511	0.49637
cg10935498	0.00936283	0.0182598	0.609253
cg10935550	-0.000614861	0.00175079	0.726184
cg10935612	-0.00569169	0.00773386	0.463488
cg10935626	-0.00478898	0.00542106	0.379138
cg10935652	-0.00163508	0.0061093	0.789529
cg10935662	0.00186531	0.0048798	0.703086
cg10935665	0.0142465	0.0178944	0.427836
cg10935698	0.00554206	0.00587099	0.347458
cg10935723	-0.00529418	0.0127451	0.678747
cg10935762	-0.00669723	0.0106591	0.531232
cg10935804	-0.0259831	0.0114518	0.0254219
cg10935882	-0.0107169	0.00760797	0.162044
cg10935889	-0.00204535	0.00635662	0.748302
cg10935898	0.00136664	0.0269431	0.959647
cg10935968	-0.000759688	0.0192423	0.968586
cg10936057	0.00210591	0.0110069	0.848658
cg10936066	0.00636527	0.00691748	0.359698
cg10936153	0.0644018	0.0336351	0.0583865
cg10936163	-0.010473	0.0110492	0.345489
cg10936230	0.00128664	0.00222343	0.564112
cg10936233	-0.00381379	0.00617763	0.538404
cg10936323	0.00168409	0.00647713	0.795395
cg10936352	-0.00023281	0.00194358	0.904895
cg10936426	0.00402839	0.0104601	0.700967
cg10936564	0.000120871	0.00166237	0.942182
cg10936578	-0.00424602	0.00648211	0.513949
cg10936661	-0.00727289	0.0066087	0.273755
cg10936753	-0.00131322	0.0035543	0.712556
cg10936796	0.00787589	0.0225278	0.727368
cg10936803	-0.0037674	0.00566906	0.507864
cg10936804	-0.00166078	0.00357247	0.643026
cg10936812	0.00476862	0.00583622	0.415829
cg10936833	-0.00106182	0.00477298	0.824405
cg10936841	0.00330539	0.0103401	0.749887
cg10936879	0.00257045	0.012499	0.83748
cg10936964	-0.00101719	0.00285896	0.722748
cg10936967	-0.00294644	0.0054378	0.589131
cg10936998	0.00483827	0.00341043	0.159105
cg10936999	-0.00190761	0.00687883	0.78211
cg10937024	0.0131061	0.0102773	0.205174
cg10937131	0.000526617	0.00190492	0.782772
cg10937205	0.0119841	0.0125179	0.340697
cg10937300	0.01561	0.0114204	0.174737
cg10937302	-0.00141132	0.00259801	0.588179
cg10937306	-0.0099832	0.0223304	0.655793
cg10937341	0.00530869	0.00834348	0.526056
cg10937372	-0.00553399	0.012087	0.648056
cg10937408	-0.00488786	0.0172781	0.777843
cg10937420	0.000689404	0.00773181	0.929129
cg10937428	-0.00521605	0.0044661	0.245616
cg10937494	0.0226304	0.0121961	0.0664629
cg10937511	-0.00377219	0.0120302	0.754509
cg10937529	-0.00147	0.00218497	0.502641
cg10937590	0.00264112	0.00526733	0.61718
cg10937591	0.00439932	0.00408862	0.28452
cg10937593	0.000728214	0.00365903	0.842652
cg10937674	-0.0114026	0.00620839	0.0692329
cg10937743	-0.0132392	0.0173566	0.447393
cg10937776	0.00368397	0.00452702	0.417708
cg10937777	0.012972	0.0158486	0.415021
cg10937812	-0.0018506	0.00592049	0.755255
cg10937867	-0.00479691	0.00642704	0.457198
cg10937890	-0.00140695	0.00131448	0.287041
cg10937891	0.0040454	0.00723513	0.577321
cg10937895	0.011071	0.0167761	0.510818
cg10937941	-0.00350899	0.00600714	0.560444
cg10937973	0.00592287	0.0107828	0.584033
cg10937989	-0.00562551	0.00591745	0.344067
cg10938030	0.00428322	0.00563709	0.449145
cg10938046	0.013997	0.0221565	0.529002
cg10938100	-0.00362363	0.00824033	0.661072
cg10938135	-0.0163729	0.0179441	0.36373
cg10938178	-0.00294312	0.00420932	0.486056
cg10938213	-0.0211563	0.0201061	0.295227
cg10938221	0.00458572	0.0134243	0.733369
cg10938233	-0.0197534	0.017114	0.251159
cg10938286	-0.00322493	0.00446098	0.471416
cg10938356	0.000771476	0.00434232	0.859346
cg10938393	0.00171791	0.00821841	0.834849
cg10938415	0.0011431	0.00637133	0.857976
cg10938422	-0.0162818	0.0171432	0.344528
cg10938436	0.00202927	0.0083483	0.808445
cg10938441	0.00294997	0.00248636	0.238252
cg10938446	-0.00128029	0.00397069	0.747797
cg10938478	-0.000808782	0.00652704	0.901633
cg10938486	-0.00256056	0.00777829	0.742698
cg10938556	-0.00959684	0.00971211	0.325473
cg10938586	-0.0139554	0.0201812	0.490853
cg10938593	0.00206681	0.00696499	0.767279
cg10938600	0.0128221	0.00977389	0.192567
cg10938656	0.00300514	0.00323409	0.35502
cg10938702	-0.00755665	0.0062965	0.232922
cg10938736	0.0001585	0.00340739	0.962991
cg10938788	-0.00902588	0.00834824	0.282221
cg10938836	0.00258731	0.00282138	0.361329
cg10938899	-0.00263996	0.00707069	0.709666
cg10938970	-0.00226121	0.00144721	0.121338
cg10939001	0.00676657	0.00693261	0.331395
cg10939004	0.00579409	0.00794162	0.467349
cg10939077	-0.000730434	0.00199104	0.714499
cg10939251	-0.00524941	0.00722983	0.469488
cg10939332	0.003754	0.00449301	0.405417
cg10939340	0.00209971	0.00359456	0.560445
cg10939416	-0.000915305	0.00609207	0.880874
cg10939418	0.00911316	0.0179695	0.613169
cg10939445	-0.00378043	0.00744057	0.612513
cg10939475	-0.0113231	0.0106648	0.290917
cg10939569	0.00183192	0.00838961	0.827597
cg10939579	-0.0014176	0.0184379	0.938869
cg10939610	-0.0102883	0.00527012	0.0537106
cg10939621	0.0127026	0.0080449	0.117503
cg10939650	-0.00110162	0.00231114	0.634647
cg10939667	0.0162213	0.00673896	0.0179143
cg10939680	0.000578918	0.00350721	0.869226
cg10939691	-0.00191454	0.00321456	0.552799
cg10939719	-0.00066324	0.0104452	0.949498
cg10939733	0.00361028	0.00914694	0.693906
cg10939783	-0.0155604	0.0169252	0.360119
cg10939803	0.00507109	0.00492687	0.305835
cg10939912	0.0136426	0.0183303	0.458463
cg10939949	0.0146249	0.0137896	0.291438
cg10939966	0.00331135	0.00594359	0.578683
cg10939981	-0.000640444	0.00147247	0.664539
cg10939993	-0.00227282	0.00959782	0.813292
cg10940055	0.00238853	0.00551414	0.665827
cg10940066	0.00307469	0.00709962	0.665891
cg10940099	3.54687e-06	0.000965459	0.997076
cg10940144	-0.00211699	0.00417391	0.613133
cg10940157	-0.00836481	0.00565119	0.141967
cg10940203	-0.0171632	0.0219216	0.435516
cg10940206	-0.00630656	0.00910437	0.490106
cg10940210	0.00152311	0.0106847	0.886931
cg10940217	0.000349017	0.00142631	0.807191
cg10940251	-0.0021863	0.00626419	0.727812
cg10940369	0.0230379	0.0204283	0.262128
cg10940374	0.00111144	0.00231532	0.632251
cg10940418	0.0135938	0.014131	0.338379
cg10940439	0.00361531	0.00911335	0.692431
cg10940462	-0.0273683	0.0183303	0.13857
cg10940515	0.0057603	0.0095861	0.549266
cg10940536	-0.0222297	0.0218519	0.311469
cg10940545	0.00318366	0.00598617	0.596019
cg10940549	-0.00110434	0.00379188	0.771471
cg10940561	-0.00883035	0.00814893	0.281138
cg10940565	-0.00496956	0.0137779	0.719092
cg10940601	-0.00654836	0.0106734	0.540926
cg10940651	0.000157053	0.00173555	0.928077
cg10940698	0.00194068	0.00408504	0.635773
cg10940724	-0.00197763	0.00653561	0.762828
cg10940750	0.0160218	0.0548219	0.7707
cg10940789	-0.0117595	0.0101551	0.249626
cg10940833	-0.00352948	0.0018889	0.0646141
cg10940874	0.00643462	0.00478153	0.181435
cg10940897	0.0120502	0.020631	0.560479
cg10940914	-0.00791182	0.0133505	0.55477
cg10940942	0.00678655	0.00450932	0.135474
cg10940957	0.000689178	0.00174212	0.693245
cg10940969	0.0259103	0.0195478	0.188031
cg10940997	0.00362735	0.0111529	0.745681
cg10941006	0.00378624	0.00408138	0.355804
cg10941032	-0.000772493	0.00190819	0.686467
cg10941067	-0.00426902	0.00736886	0.563667
cg10941102	-0.00764608	0.00631818	0.229066
cg10941122	0.00593098	0.00791096	0.455186
cg10941151	-0.00261978	0.00341833	0.445248
cg10941174	-0.00955641	0.00814971	0.243739
cg10941180	-0.00443724	0.00272949	0.107168
cg10941185	0.0198754	0.0197911	0.31768
cg10941211	-0.0040899	0.00754745	0.589099
cg10941254	0.0140573	0.0094508	0.140051
cg10941255	-0.00079368	0.00289551	0.784568
cg10941258	0.00841476	0.0100874	0.406167
cg10941331	-0.00695376	0.012666	0.584224
cg10941335	-0.00853032	0.0107098	0.427632
cg10941356	0.012034	0.0138459	0.386854
cg10941394	0.0003859	0.00357184	0.914181
cg10941445	0.00394955	0.00864035	0.648587
cg10941456	0.00275467	0.00971669	0.777381
cg10941465	-0.0110629	0.00951162	0.247561
cg10941472	-0.0113552	0.00834981	0.17691
cg10941484	-0.00207356	0.00295908	0.485089
cg10941566	-0.0051385	0.0104347	0.623487
cg10941614	6.15482e-05	0.00444206	0.988973
cg10941635	0.00127727	0.0113431	0.910571
cg10941747	0.00145657	0.00592142	0.806199
cg10941749	0.00767114	0.0103693	0.461157
cg10941775	-0.0736174	0.0383078	0.0574863
cg10941822	0.00168235	0.00167268	0.316947
cg10941826	-0.016094	0.0157551	0.309477
cg10941835	0.0172308	0.0216685	0.42838
cg10941858	0.000734189	0.00528955	0.889887
cg10941916	0.028574	0.0172413	0.100593
cg10941960	0.00347594	0.00482168	0.472654
cg10941966	0.0102326	0.00844882	0.228701
cg10942056	0.0133867	0.0183617	0.467671
cg10942078	0.00106897	0.0062467	0.864471
cg10942081	0.00341049	0.00862784	0.693471
cg10942084	0.00130838	0.00376639	0.729033
cg10942113	-0.0038671	0.00877295	0.66031
cg10942136	-0.00219419	0.00682127	0.748375
cg10942169	0.00379435	0.00287184	0.189441
cg10942227	0.00271248	0.0055527	0.626267
cg10942292	-0.00292177	0.00693847	0.674588
cg10942336	0.00692521	0.0137701	0.616128
cg10942339	0.00921914	0.00502424	0.0694881
cg10942341	-0.0211999	0.00927958	0.024451
cg10942455	0.00629292	0.0126308	0.619423
cg10942476	0.00186047	0.0155723	0.90514
cg10942521	0.00412051	0.012408	0.74052
cg10942561	-0.00486641	0.00708484	0.493751
cg10942690	0.00730607	0.00706951	0.30388
cg10942707	0.000340971	0.000975992	0.727555
cg10942708	-0.00536203	0.0134424	0.690825
cg10942735	-0.000264725	0.00438605	0.951992
cg10942744	-0.0178959	0.0201858	0.377445
cg10942753	0.0024034	0.00638718	0.707502
cg10942777	-0.000242988	0.00681469	0.971627
cg10942847	-0.00125022	0.00327987	0.703879
cg10942898	0.000753623	0.00247177	0.761082
cg10942914	-0.0531451	0.0415984	0.204358
cg10942941	0.00843325	0.011539	0.46658
cg10943013	0.00724799	0.0156345	0.643949
cg10943043	0.00124926	0.00689276	0.856544
cg10943072	0.0083844	0.00719502	0.246667
cg10943110	-0.00209485	0.00855794	0.807125
cg10943179	-0.00775699	0.00982122	0.431502
cg10943191	-0.00205629	0.00265359	0.44022
cg10943232	0.00342973	0.0077322	0.658315
cg10943249	0.00455451	0.00385374	0.240072
cg10943263	-0.0300682	0.0152006	0.0506693
cg10943305	0.0023475	0.00903682	0.795575
cg10943314	-0.00374731	0.00482581	0.439278
cg10943348	0.00193593	0.0022349	0.388439
cg10943359	0.000420411	0.00585052	0.942858
cg10943398	0.0105045	0.00527978	0.0493697
cg10943443	0.00231358	0.00813582	0.776715
cg10943458	-0.00206719	0.00654724	0.752861
cg10943629	0.00493596	0.00721511	0.495485
cg10943685	-0.00208748	0.00414799	0.615895
cg10943829	-0.010398	0.0135665	0.445215
cg10943842	0.00124859	0.00341978	0.715802
cg10943876	-0.000468595	0.0102117	0.963491
cg10943877	0.00675805	0.00659923	0.308275
cg10943902	0.00833056	0.00596931	0.165937
cg10943931	0.00229372	0.00455688	0.615822
cg10943932	0.0114832	0.00922758	0.216247
cg10943943	0.00652931	0.0117543	0.579806
cg10943955	-0.0227113	0.0195642	0.248462
cg10943980	0.00394797	0.0121975	0.746864
cg10944003	-0.00760543	0.00999846	0.44865
cg10944033	0.00622889	0.0120039	0.604974
cg10944050	0.00262986	0.0183046	0.886048
cg10944051	0.000539388	0.00113992	0.637117
cg10944059	0.00342915	0.0133472	0.797769
cg10944097	0.00119332	0.00495412	0.810146
cg10944114	0.00288438	0.00686937	0.675466
cg10944116	0.00161732	0.00264275	0.541939
cg10944139	0.0116046	0.0207668	0.577543
cg10944144	0.00219772	0.00223025	0.326799
cg10944181	0.000459953	0.00981794	0.962728
cg10944237	-0.0055024	0.0195099	0.778503
cg10944297	-0.00537072	0.00990299	0.588796
cg10944357	0.00623834	0.00373939	0.098389
cg10944383	-0.00266059	0.0143471	0.853256
cg10944401	0.00405604	0.00441883	0.36088
cg10944437	0.00112635	0.00120121	0.350668
cg10944441	-0.00276347	0.0150714	0.854888
cg10944464	0.0029455	0.0130829	0.822329
cg10944465	-0.00421087	0.00626396	0.502983
cg10944489	0.0168881	0.0194263	0.386741
cg10944504	0.0166942	0.0173078	0.337099
cg10944584	0.0118556	0.0205448	0.565193
cg10944697	-0.00144091	0.00134551	0.286792
cg10944735	8.15207e-05	0.0051423	0.987383
cg10944739	-0.00544394	0.00612796	0.37647
cg10944747	-0.0135792	0.0163883	0.409307
cg10944783	-0.000188829	0.00118842	0.874075
cg10944799	-0.0165009	0.0147761	0.266784
cg10944802	-0.00409387	0.0127657	0.749113
cg10944821	0.00586513	0.0127978	0.647737
cg10944833	-0.00719648	0.0139075	0.605983
cg10944942	2.54862e-05	0.006769	0.997003
cg10944952	0.00579955	0.00615933	0.348673
cg10944959	0.0162252	0.00560643	0.00466921
cg10944961	0.000682177	0.00233175	0.770465
cg10945028	-0.0102462	0.00676646	0.133113
cg10945071	0.0256619	0.0193853	0.188594
cg10945079	0.00550189	0.00587966	0.351656
cg10945131	-0.00263588	0.00784418	0.737552
cg10945180	-0.00411896	0.0125539	0.743521
cg10945274	0.00599987	0.0106993	0.576207
cg10945307	0.0301492	0.0208916	0.152111
cg10945313	0.000363319	0.00188374	0.847451
cg10945339	0.0048416	0.00973148	0.619915
cg10945405	-0.00326629	0.00511386	0.52447
cg10945510	0.0181297	0.0159752	0.259144
cg10945539	-0.00369172	0.0138267	0.79002
cg10945555	0.0133063	0.0212344	0.532324
cg10945573	-0.0074921	0.0130212	0.56633
cg10945587	0.00724742	0.0163428	0.658389
cg10945606	-0.0100458	0.0110297	0.364595
cg10945651	0.00818648	0.00632945	0.198854
cg10945656	0.0232325	0.023155	0.318115
cg10945695	0.0231212	0.0225216	0.307075
cg10945855	0.00782791	0.00899697	0.386351
cg10945860	0.00483391	0.00650933	0.459457
cg10945877	-0.00824238	0.0119359	0.491444
cg10945881	-0.00358005	0.0056921	0.530816
cg10945885	-0.000671096	0.00718525	0.925773
cg10945917	-0.000324374	0.00467287	0.944797
cg10946038	0.000622583	0.00134899	0.645429
cg10946043	-0.000826818	0.00198449	0.677836
cg10946111	-0.00255192	0.011567	0.825837
cg10946214	-0.000546336	0.00774849	0.94393
cg10946247	-0.00211517	0.00719567	0.769405
cg10946252	0.0191922	0.0118941	0.109766
cg10946259	0.000400023	0.0216566	0.9853
cg10946263	-0.018557	0.0230127	0.421936
cg10946295	-0.0171563	0.0131633	0.195451
cg10946333	-0.00267006	0.00568728	0.639749
cg10946356	-0.00201078	0.00572703	0.726249
cg10946404	0.00317757	0.00334349	0.344212
cg10946419	-0.0046417	0.00640979	0.470659
cg10946423	-0.000819719	0.0052306	0.875785
cg10946435	0.00405168	0.00421305	0.338521
cg10946497	0.00831518	0.0113971	0.467348
cg10946552	0.0170604	0.00767167	0.0284105
cg10946559	-0.0253711	0.0180591	0.163152
cg10946573	0.0279487	0.0201428	0.168365
cg10946576	0.00335649	0.0055312	0.54534
cg10946599	0.00502108	0.00552456	0.365606
cg10946643	0.010475	0.0185699	0.573959
cg10946644	-0.00840409	0.00827822	0.312458
cg10946669	0.000263522	0.0014842	0.859434
cg10946681	-0.00118665	0.00760406	0.876305
cg10946742	0.0212292	0.0255075	0.407238
cg10946755	0.013166	0.0183207	0.474037
cg10946800	0.00415111	0.0101403	0.683146
cg10946835	0.00522251	0.005403	0.336079
cg10946864	-0.00054869	0.00431815	0.899143
cg10946893	-0.0145862	0.0180526	0.421018
cg10946917	0.00596489	0.00881394	0.500123
cg10946938	0.000326678	0.007444	0.965084
cg10946967	0.00138949	0.00141088	0.32708
cg10947001	0.0095307	0.00447754	0.0357476
cg10947003	-0.00195361	0.00213552	0.362487
cg10947146	0.000402208	0.00549771	0.941826
cg10947173	-0.00114056	0.00189866	0.549386
cg10947302	0.00253316	0.00127433	0.0495628
cg10947348	-0.00232928	0.0128716	0.856763
cg10947350	0.00569934	0.0115689	0.623344
cg10947408	0.00351234	0.0125626	0.780373
cg10947433	0.0066162	0.00339675	0.0542424
cg10947457	0.00252799	0.00884021	0.775497
cg10947480	-0.000341167	0.00263269	0.897152
cg10947494	-0.00858706	0.00889409	0.336634
cg10947561	0.000465829	0.00208202	0.823417
cg10947563	0.00812633	0.00657582	0.219432
cg10947584	0.00466601	0.00897281	0.604201
cg10947592	-0.0013702	0.00204399	0.504175
cg10947611	-0.0104087	0.0134986	0.442466
cg10947620	0.00440467	0.0068236	0.520078
cg10947633	0.000462445	0.00563197	0.934723
cg10947760	-0.00183183	0.00867783	0.833244
cg10947764	0.00499664	0.00549183	0.365099
cg10947826	-0.00561354	0.00893213	0.531132
cg10947831	-0.0388247	0.020675	0.0633144
cg10948036	0.00734807	0.00526885	0.16622
cg10948061	-0.000889097	0.00142018	0.53271
cg10948070	0.00481632	0.00479156	0.317242
cg10948088	-0.00010365	0.00974852	0.991538
cg10948114	0.00177689	0.0118296	0.880903
cg10948164	0.00237071	0.00383598	0.537967
cg10948186	-0.00481978	0.0109126	0.659682
cg10948220	-0.00393142	0.00404735	0.333714
cg10948284	0.00479067	0.00502753	0.342944
cg10948353	-0.00977121	0.0125015	0.436295
cg10948456	0.00283605	0.00767806	0.712633
cg10948477	0.00312688	0.00445111	0.484003
cg10948524	-0.00492546	0.0100407	0.624819
cg10948615	0.0130518	0.00822325	0.115628
cg10948630	0.0183588	0.0274825	0.505661
cg10948642	-0.0203903	0.0117338	0.0853347
cg10948652	-0.00231345	0.00421806	0.584597
cg10948657	-0.00448069	0.0063164	0.479743
cg10948671	0.012815	0.00693873	0.0677226
cg10948698	-0.00784117	0.0248702	0.753203
cg10948748	0.00173535	0.00338668	0.609498
cg10948777	-0.00133628	0.00151196	0.378924
cg10948790	-0.00971646	0.00864032	0.263472
cg10948795	0.00647777	0.0100618	0.521179
cg10948797	-0.00672316	0.00638611	0.29498
cg10948827	-0.00560145	0.0065766	0.396402
cg10948831	0.00174556	0.00561136	0.75639
cg10948861	0.0413008	0.0218319	0.0614162
cg10948895	0.00386372	0.00344379	0.264576
cg10948957	0.00514978	0.00431539	0.235555
cg10948979	-0.00087971	0.00985281	0.929034
cg10949007	-0.0147696	0.0194932	0.450426
cg10949072	-0.0202537	0.021252	0.342876
cg10949113	-0.0122835	0.0155403	0.431149
cg10949164	-0.0098842	0.0127368	0.439559
cg10949187	-0.00963598	0.0112244	0.392678
cg10949296	0.000516746	0.00409773	0.899902
cg10949315	0.000392764	0.00632179	0.950584
cg10949330	0.0027719	0.00635166	0.663483
cg10949345	-0.00970408	0.00618884	0.120041
cg10949367	-0.00389382	0.00686199	0.571682
cg10949378	0.00600698	0.00485369	0.218758
cg10949413	-0.000334511	0.00451574	0.941097
cg10949430	0.0172462	0.00988896	0.0842337
cg10949451	-0.00193074	0.00420958	0.647478
cg10949491	0.0029895	0.00502469	0.553213
cg10949499	-0.00350794	0.00486363	0.472433
cg10949505	0.00313349	0.00595434	0.599878
cg10949535	0.00130715	0.00383942	0.734229
cg10949561	0.00243066	0.00534413	0.650218
cg10949583	0.00136815	0.00269486	0.612788
cg10949611	0.00158849	0.00204365	0.438829
cg10949622	0.00810249	0.00763288	0.291009
cg10949632	-0.0143358	0.00649446	0.0295728
cg10949670	0.0153751	0.00977017	0.11872
cg10949706	-0.00154852	0.0094555	0.870243
cg10949753	0.00686451	0.006488	0.29259
cg10949773	-0.0102861	0.0110579	0.354503
cg10949822	-0.00694447	0.00816857	0.397275
cg10949862	0.00757663	0.00749147	0.314281
cg10949880	0.00311641	0.0142743	0.827622
cg10950028	-0.022276	0.0268017	0.407872
cg10950033	0.020001	0.0239649	0.405934
cg10950050	-0.00523166	0.00593347	0.380043
cg10950070	-0.00662599	0.0113628	0.561117
cg10950113	0.000202908	0.00275177	0.941367
cg10950125	-0.0114849	0.0167225	0.493802
cg10950202	0.000150914	0.00135045	0.911245
cg10950203	0.00939136	0.00762044	0.220693
cg10950248	-0.00163831	0.00266158	0.539597
cg10950251	0.00837662	0.00808694	0.302784
cg10950266	-0.000656395	0.00563249	0.90746
cg10950272	-0.00223458	0.0024313	0.360262
cg10950284	0.00227193	0.0049992	0.650485
cg10950297	0.00104823	0.00650724	0.87235
cg10950328	-0.00615502	0.00616904	0.32082
cg10950358	0.00888777	0.0124971	0.478625
cg10950413	0.00552273	0.00460333	0.233081
cg10950420	-0.00756957	0.00823773	0.360364
cg10950441	-0.00876636	0.00648104	0.179228
cg10950522	-0.00429068	0.00908867	0.637891
cg10950591	0.0080041	0.00434087	0.06816
cg10950593	-0.0173879	0.0198548	0.383262
cg10950615	0.00577415	0.00954739	0.54669
cg10950644	0.0468357	0.019201	0.0164805
cg10950661	-0.0130318	0.00842163	0.12492
cg10950723	0.00491532	0.00464713	0.292736
cg10950827	0.00311978	0.00825138	0.706164
cg10950848	-0.0162724	0.0146626	0.269754
cg10950868	0.000636433	0.00522703	0.903335
cg10950924	-0.00575939	0.014055	0.682847
cg10950931	-0.00483671	0.00409927	0.240841
cg10950949	0.0168378	0.0120506	0.165428
cg10951027	-0.00325281	0.011748	0.782443
cg10951046	0.00330965	0.00529614	0.533448
cg10951117	0.00412185	0.00783135	0.599826
cg10951189	0.00398753	0.00403376	0.325276
cg10951214	0.00341585	0.0124736	0.784767
cg10951224	-0.00132852	0.0076259	0.862052
cg10951235	-0.00540031	0.00642819	0.402857
cg10951263	-0.00465205	0.0119962	0.698993
cg10951289	0.00726249	0.00509648	0.157271
cg10951354	0.00573502	0.00350687	0.105116
cg10951380	-0.0245181	0.0176379	0.16759
cg10951552	-0.0177946	0.0191303	0.354517
cg10951590	-0.0151711	0.0149604	0.31299
cg10951591	0.0099991	0.0109757	0.364476
cg10951619	-0.00689077	0.00493632	0.165826
cg10951630	-0.000359756	0.00134351	0.789425
cg10951643	-0.000850483	0.00588335	0.885351
cg10951657	0.0219247	0.0200273	0.27626
cg10951691	0.00424199	0.0111127	0.703477
cg10951736	-2.0499e-05	0.00353116	0.99538
cg10951781	-0.00810442	0.00423998	0.0588128
cg10951783	-0.000159084	0.0065895	0.980787
cg10951786	-0.00128013	0.0020828	0.540202
cg10951805	0.00016287	0.00420389	0.969173
cg10951853	0.000251442	0.0061637	0.967541
cg10951859	0.00175905	0.00152189	0.250504
cg10951873	0.00375528	0.00616302	0.543691
cg10951933	-0.00498043	0.00525482	0.345525
cg10951959	-0.0239406	0.0189821	0.210164
cg10951975	0.0054298	0.0103218	0.600015
cg10952054	0.0116156	0.0160309	0.470406
cg10952063	0.00099165	0.00611428	0.871487
cg10952141	0.00671163	0.00620697	0.282162
cg10952171	0.0012724	0.00625023	0.839098
cg10952176	-0.00429148	0.0119391	0.720018
cg10952182	0.00576204	0.00577748	0.321012
cg10952190	0.000422182	0.00298921	0.887968
cg10952205	-0.00227464	0.00602416	0.706538
cg10952220	-0.0151193	0.0162453	0.354256
cg10952234	-0.00440175	0.00484179	0.365475
cg10952297	-0.00168124	0.00646919	0.795488
cg10952339	-0.00735989	0.00473024	0.122886
cg10952477	0.00216931	0.00159364	0.176503
cg10952495	0.00587039	0.00947787	0.537075
cg10952579	0.00250074	0.00412897	0.546115
cg10952591	0.00085552	0.00141957	0.548097
cg10952596	-0.00555093	0.00759275	0.466438
cg10952649	0.00281617	0.00381643	0.4623
cg10952663	0.00175955	0.00407062	0.666486
cg10952700	-0.0106758	0.00899952	0.23833
cg10952765	-0.00315657	0.0135245	0.81593
cg10952792	0.00236082	0.00490962	0.631669
cg10952801	-0.000843103	0.000934001	0.368865
cg10952804	-0.000421961	0.0022554	0.85197
cg10952850	0.000971575	0.00691017	0.888468
cg10952910	-0.0018343	0.0023275	0.432504
cg10952925	-0.00302114	0.00243734	0.218051
cg10952937	-0.00932382	0.00836849	0.267882
cg10952950	-0.000347798	0.00385699	0.92833
cg10952993	0.00494554	0.00420615	0.242471
cg10953002	0.000362673	0.00854659	0.966237
cg10953003	-0.031238	0.0110747	0.00578031
cg10953158	0.0145888	0.0118176	0.21991
cg10953180	0.000981777	0.00380244	0.796786
cg10953188	0.00933804	0.00910433	0.307522
cg10953225	-0.00269597	0.00647868	0.678207
cg10953246	-0.00550506	0.00890374	0.537793
cg10953312	-0.00670952	0.00976073	0.493422
cg10953317	-0.0196417	0.0149697	0.19249
cg10953326	0.00225713	0.0059407	0.704793
cg10953331	-0.0034798	0.00585638	0.553727
cg10953378	0.0100517	0.00628833	0.113095
cg10953410	-0.0454306	0.0192095	0.0199594
cg10953415	0.0136415	0.011239	0.227697
cg10953436	0.0125755	0.0253118	0.620404
cg10953442	0.0063716	0.00545033	0.245171
cg10953487	-0.0154322	0.00760283	0.0450326
cg10953498	-0.00148743	0.00282092	0.599162
cg10953508	0.00116024	0.00203287	0.569456
cg10953540	0.00124908	0.00510789	0.807314
cg10953594	0.00791981	0.00731979	0.281867
cg10953604	0.00205008	0.00762698	0.788643
cg10953658	-0.00201038	0.00493915	0.684855
cg10953721	0.00184797	0.0180095	0.918477
cg10953723	0.00718144	0.0106219	0.50054
cg10953741	0.00241604	0.00892789	0.787243
cg10953822	0.00880292	0.0133919	0.512478
cg10953860	-0.00376563	0.0122648	0.759461
cg10953863	-0.00106824	0.00161712	0.510399
cg10953983	8.50885e-05	0.00210366	0.967817
cg10954056	0.00566966	0.00698277	0.418749
cg10954059	0.00709104	0.00857386	0.410176
cg10954062	-0.00413259	0.00696895	0.55452
cg10954073	0.00598255	0.00568519	0.295196
cg10954131	-0.00852727	0.00672804	0.207948
cg10954174	0.00343821	0.0110602	0.756552
cg10954182	-0.00481112	0.00324829	0.141717
cg10954248	4.47546e-05	0.00142158	0.974948
cg10954251	0.00430004	0.00412376	0.299579
cg10954330	-0.0681518	0.0354093	0.0571105
cg10954340	-0.00333559	0.00499707	0.505984
cg10954363	0.000453029	0.00218863	0.836437
cg10954372	0.00281758	0.0105335	0.789644
cg10954392	-0.000373924	0.00182191	0.837804
cg10954450	-0.0265818	0.0135974	0.0533839
cg10954469	0.000301611	0.00384122	0.937572
cg10954484	0.0144012	0.0123164	0.245074
cg10954560	0.000718427	0.00867774	0.934184
cg10954597	-0.00136042	0.00641338	0.832444
cg10954617	0.000117129	0.00263174	0.96459
cg10954654	0.00265151	0.00500276	0.59728
cg10954665	-0.000388765	0.00115127	0.73631
cg10954722	-0.0145389	0.0189892	0.445695
cg10954740	-0.00202282	0.0150965	0.893678
cg10954765	-0.00233337	0.0072396	0.747893
cg10954797	0.00881926	0.0104211	0.399414
cg10954931	0.020529	0.0133019	0.125914
cg10954938	0.0106616	0.00520112	0.0429953
cg10954944	0.0164068	0.014493	0.260322
cg10954966	-0.0102717	0.012772	0.423169
cg10954985	0.000702272	0.00148802	0.637989
cg10955034	0.0030651	0.00482816	0.526984
cg10955092	0.00538103	0.00584568	0.359519
cg10955164	0.00564899	0.0112483	0.616625
cg10955202	-0.00170939	0.0073963	0.817699
cg10955208	-0.000379606	0.00266155	0.886873
cg10955243	0.00854996	0.0119999	0.477811
cg10955297	-0.000265166	0.0041272	0.948901
cg10955352	-0.00282264	0.010972	0.797509
cg10955383	0.0162037	0.0106004	0.129521
cg10955407	0.00933275	0.0111354	0.403966
cg10955410	0.0176059	0.019299	0.363822
cg10955522	-0.0220683	0.0136702	0.109606
cg10955545	0.012193	0.0153207	0.428005
cg10955566	-0.0233673	0.0125743	0.0660631
cg10955576	-0.0052047	0.00279933	0.0659295
cg10955607	-0.00790021	0.0143755	0.583847
cg10955633	-0.00641465	0.00488444	0.192093
cg10955642	-0.00303654	0.00252759	0.232449
cg10955669	0.00128853	0.0111371	0.908124
cg10955789	-0.00343267	0.00425123	0.421321
cg10955825	-0.0156934	0.00639847	0.0159115
cg10955846	0.000457657	0.0134147	0.972853
cg10955910	-0.00901443	0.00912651	0.325674
cg10955952	-0.000251511	0.00419543	0.952316
cg10955958	0.00170047	0.00503603	0.736327
cg10955960	0.000150775	0.00422835	0.971626
cg10955972	0.00863786	0.0074027	0.246045
cg10955995	0.012245	0.0122814	0.321154
cg10955996	0.0137682	0.00933812	0.143512
cg10956056	0.00392914	0.00598402	0.512943
cg10956088	0.00160684	0.0135714	0.905989
cg10956093	-0.0369334	0.0258228	0.15576
cg10956096	-0.00634056	0.0124256	0.610979
cg10956104	0.0105926	0.00403291	0.00998193
cg10956147	0.00480035	0.00668177	0.474171
cg10956162	0.000231061	0.00143603	0.872494
cg10956183	0.0286978	0.0160295	0.0764298
cg10956236	0.0103535	0.00520839	0.0495624
cg10956264	0.00279985	0.00499802	0.576601
cg10956275	-4.4134e-05	0.00539544	0.99349
cg10956333	0.00378521	0.00405344	0.352642
cg10956335	0.00690297	0.0055627	0.217531
cg10956362	0.00679926	0.00747674	0.365331
cg10956403	-0.0231131	0.015491	0.138838
cg10956480	0.0045474	0.00994464	0.648468
cg10956497	-0.00822917	0.009644	0.395535
cg10956543	-0.00224866	0.00536919	0.676255
cg10956544	-0.0016194	0.00416542	0.698271
cg10956549	-0.000194473	0.00441497	0.964954
cg10956589	0.00386414	0.0137686	0.779559
cg10956605	0.0011934	0.00547715	0.827962
cg10956636	0.00114366	0.0041837	0.785139
cg10956640	0.00134202	0.00949672	0.887906
cg10956762	-0.00838849	0.0045237	0.0666367
cg10956811	-0.000574538	0.005185	0.911991
cg10956818	-0.00751023	0.00695797	0.283019
cg10956848	0.00211785	0.00421612	0.616545
cg10956857	0.0295406	0.020698	0.156632
cg10956860	-0.00215981	0.0132753	0.871088
cg10956864	-0.00329474	0.013125	0.802307
cg10956900	0.00824832	0.0118436	0.48777
cg10956955	0.0028073	0.00321714	0.384968
cg10956977	0.00895672	0.00544807	0.103313
cg10956988	0.0165007	0.0179445	0.360025
cg10957001	-0.00775168	0.0362546	0.831129
cg10957029	0.00700186	0.0114846	0.543462
cg10957063	0.00517892	0.0130654	0.692666
cg10957085	0.000868418	0.00140738	0.538606
cg10957151	0.00187911	0.00649045	0.772783
cg10957177	0.00228818	0.00400143	0.568714
cg10957180	0.00267683	0.00532535	0.61631
cg10957359	0.0025777	0.0114186	0.82186
cg10957370	-0.00162846	0.0120921	0.893143
cg10957448	0.00790903	0.012198	0.518221
cg10957528	0.00859577	0.00916066	0.350333
cg10957531	-0.010654	0.00876367	0.226959
cg10957542	-0.00780126	0.0104224	0.455911
cg10957584	-0.000825225	0.00129591	0.525715
cg10957652	-0.00320984	0.00560077	0.567858
cg10957702	0.0113733	0.00533113	0.0353397
cg10957733	-0.00283256	0.00330562	0.393554
cg10957737	-0.000220214	0.00609299	0.971241
cg10957755	0.00988582	0.00947944	0.299523
cg10957836	0.00781802	0.00683565	0.255473
cg10957859	-0.00270797	0.00205658	0.190937
cg10957885	-0.00043938	0.00362451	0.903756
cg10957895	-0.0103484	0.00580758	0.0778053
cg10957906	-0.00100517	0.00565498	0.859279
cg10957918	0.0131856	0.0141408	0.353349
cg10957984	-0.00135193	0.00545539	0.804785
cg10958041	0.020416	0.0216364	0.347653
cg10958086	-3.82004e-05	0.000894816	0.966033
cg10958087	0.00751736	0.00936837	0.424213
cg10958094	-0.000293097	0.00625556	0.962723
cg10958126	-0.0017858	0.00795647	0.822868
cg10958265	-0.00463561	0.0107971	0.668599
cg10958340	-0.00660274	0.00737886	0.373033
cg10958362	0.00280488	0.00765987	0.715006
cg10958369	-0.000282201	0.0150375	0.985065
cg10958397	0.000374499	0.00234737	0.873565
cg10958399	0.0037344	0.0122898	0.761864
cg10958402	-0.000517459	0.00142828	0.717896
cg10958432	-0.0122241	0.0123435	0.324405
cg10958452	-0.0210609	0.0149902	0.163126
cg10958453	0.00431798	0.00706081	0.542229
cg10958566	0.0100083	0.00408021	0.0159032
cg10958593	0.00447632	0.00293432	0.130289
cg10958598	-0.00733209	0.0101674	0.47251
cg10958808	0.0174303	0.00909393	0.0581311
cg10958815	-0.00140907	0.00491885	0.775116
cg10958823	0.00491197	0.00575336	0.395281
cg10958840	0.00579586	0.00798095	0.469405
cg10958874	-0.00742091	0.00463303	0.112368
cg10958877	-0.0178884	0.015354	0.246763
cg10958904	0.00793089	0.00787194	0.316132
cg10958920	-0.0169644	0.0156838	0.28201
cg10958964	-0.00493781	0.0120382	0.682553
cg10959048	-0.0189999	0.0106007	0.0761033
cg10959058	-0.00198401	0.00441741	0.654307
cg10959067	0.0123794	0.0057087	0.0324909
cg10959198	0.00184949	0.00667784	0.782383
cg10959209	-0.00684662	0.0161392	0.672314
cg10959231	0.00351474	0.00770158	0.649117
cg10959242	0.00974141	0.0123009	0.43028
cg10959314	0.00329414	0.00363688	0.367239
cg10959336	-0.00127687	0.00404709	0.753037
cg10959344	-0.00334785	0.00493457	0.499055
cg10959353	0.000884001	0.0060404	0.883941
cg10959354	-0.0151465	0.0145988	0.301997
cg10959408	0.0056687	0.00998853	0.571633
cg10959428	-0.0106872	0.00626282	0.0910283
cg10959440	0.00368473	0.0227529	0.871676
cg10959498	0.00176248	0.00807105	0.827585
cg10959591	-0.00180208	0.00836756	0.829921
cg10959634	0.00115367	0.0101648	0.909864
cg10959649	-0.00779493	0.00615382	0.208212
cg10959664	0.00225621	0.0126307	0.858591
cg10959672	0.00279793	0.0051526	0.588328
cg10959673	0.00146445	0.00629985	0.816657
cg10959711	0.00478754	0.0111722	0.669192
cg10959726	0.00147524	0.00231409	0.525253
cg10959737	-0.00304459	0.00147705	0.0418723
cg10959773	0.0019291	0.00201088	0.339704
cg10959786	0.00073641	0.00148566	0.621207
cg10959820	0.0103562	0.0226722	0.648821
cg10959866	0.00460897	0.0038572	0.234953
cg10959877	-0.00389909	0.00482027	0.420497
cg10959896	0.00128933	0.00587851	0.82684
cg10959907	-0.0105578	0.0120911	0.384654
cg10959933	-0.0035612	0.00410073	0.387238
cg10959950	-0.0107046	0.0101812	0.295605
cg10959999	-0.0222523	0.011224	0.0501584
cg10960055	-0.0164396	0.0170067	0.33605
cg10960118	-0.00314079	0.00876705	0.720911
cg10960147	-0.0116698	0.0100838	0.249915
cg10960148	-0.0041021	0.00645028	0.526257
cg10960152	-5.76031e-05	0.00823848	0.994435
cg10960198	-0.00345795	0.00629108	0.583778
cg10960205	-0.00661517	0.0106474	0.53582
cg10960240	-0.00140973	0.00452929	0.756261
cg10960253	-0.0193609	0.0142445	0.177147
cg10960266	0.0111064	0.0201988	0.583644
cg10960268	0.0161116	0.0121484	0.187784
cg10960280	0.0109308	0.00556891	0.0524444
cg10960354	-0.00438566	0.00670631	0.514638
cg10960357	-0.00150307	0.00230298	0.515471
cg10960375	-0.00313405	0.00499263	0.531608
cg10960421	0.00404196	0.00707291	0.568963
cg10960433	0.00272397	0.00400362	0.497839
cg10960632	0.00124023	0.00232762	0.595332
cg10960666	-0.00133909	0.0025711	0.603642
cg10960675	-0.00295941	0.00301269	0.328316
cg10960681	0.00146947	0.00378892	0.698965
cg10960700	0.00212081	0.00545037	0.69802
cg10960709	-0.00788899	0.0103623	0.448259
cg10960904	0.00549832	0.00476395	0.251189
cg10960905	-0.000286281	0.00265025	0.914196
cg10960921	-0.00399645	0.00600239	0.507065
cg10960943	0.00400987	0.00353332	0.259141
cg10960946	0.000236341	0.00134389	0.860757
cg10961030	0.000797413	0.00216163	0.712987
cg10961050	-0.0213551	0.0136639	0.121239
cg10961055	0.00250832	0.00183018	0.173589
cg10961061	0.0017826	0.00757973	0.814549
cg10961099	-0.0049255	0.00692352	0.478483
cg10961186	-0.00401854	0.00323081	0.216475
cg10961187	0.005285	0.0107361	0.623612
cg10961240	-0.00118956	0.00280082	0.671953
cg10961249	0.00593428	0.0177698	0.739115
cg10961257	0.00290602	0.00852088	0.733783
cg10961317	0.00234171	0.00492256	0.635318
cg10961323	0.0337007	0.0139789	0.0177422
cg10961330	-0.00800216	0.0081716	0.329813
cg10961414	0.0022933	0.0119525	0.848235
cg10961484	-0.00578681	0.0154002	0.707891
cg10961486	0.00158342	0.00988743	0.87309
cg10961551	-0.00124723	0.00152552	0.415544
cg10961604	0.0084318	0.00923659	0.363507
cg10961637	-0.00395727	0.00496839	0.427635
cg10961700	0.00156559	0.00236751	0.509952
cg10961728	-0.00312952	0.00319728	0.330037
cg10961733	-0.00074185	0.0101458	0.941858
cg10961758	0.000935197	0.0102422	0.92743
cg10961841	0.000573093	0.00380899	0.880706
cg10961853	0.00742826	0.00686467	0.281811
cg10961914	-0.00272003	0.00945809	0.774258
cg10961985	-0.00952633	0.0158138	0.548267
cg10962037	-0.000895715	0.00749047	0.905055
cg10962070	-0.00421251	0.00555135	0.449741
cg10962090	0.00529479	0.00727334	0.468331
cg10962166	-4.83154e-06	0.00397658	0.999033
cg10962223	0.00060934	0.0052677	0.908142
cg10962226	-0.00160434	0.00403576	0.691824
cg10962261	-0.00332116	0.00207187	0.112094
cg10962294	0.0149809	0.0135925	0.273046
cg10962295	-0.00177985	0.00789164	0.822022
cg10962336	-0.00095563	0.00127948	0.456882
cg10962400	0.00645839	0.0086185	0.455397
cg10962421	-0.00136032	0.00182328	0.457366
cg10962490	0.0106888	0.0104747	0.309984
cg10962499	-0.0143335	0.0127586	0.26394
cg10962524	0.0277991	0.0135614	0.0429943
cg10962535	0.00242891	0.00424177	0.56819
cg10962565	-0.000304202	0.00157945	0.847663
cg10962577	-0.00117067	0.00681535	0.863965
cg10962616	0.00368365	0.00276462	0.185749
cg10962623	0.00039498	0.00551485	0.943046
cg10962660	0.00128401	0.00671184	0.848675
cg10962680	0.00672009	0.00397678	0.0941755
cg10962713	-0.00709232	0.00900174	0.432629
cg10962758	0.00332163	0.00596427	0.578825
cg10962762	0.0376118	0.0176362	0.0354023
cg10962805	0.00807912	0.0116614	0.490035
cg10962883	0.00561825	0.0101191	0.57999
cg10962937	-0.00804477	0.0134125	0.549999
cg10962945	-0.000672009	0.00134129	0.617461
cg10962977	0.00413219	0.00604019	0.495484
cg10963011	0.0046618	0.00975271	0.633693
cg10963021	-0.00100733	0.00391736	0.797596
cg10963033	0.00620069	0.00829622	0.456569
cg10963047	0.00096028	0.00509666	0.850934
cg10963058	0.00376559	0.00522025	0.472381
cg10963061	-0.00439328	0.0206518	0.83197
cg10963192	0.000993814	0.0049823	0.842301
cg10963209	0.000107291	0.0014404	0.940772
cg10963218	0.0265012	0.0192381	0.171421
cg10963255	7.98363e-06	0.00498784	0.998726
cg10963276	0.00314222	0.00889031	0.7245
cg10963314	-0.00556595	0.0127133	0.662472
cg10963375	-0.0015884	0.00691195	0.818713
cg10963426	-5.44934e-06	0.00455601	0.999048
cg10963478	0.00297709	0.00424902	0.485147
cg10963511	6.74877e-06	0.00444529	0.998792
cg10963518	0.000272755	0.00756747	0.97132
cg10963531	-0.000945762	0.0107267	0.929919
cg10963543	0.00302213	0.00790935	0.703201
cg10963657	-0.0202215	0.0115983	0.084322
cg10963723	0.00618521	0.00650337	0.343858
cg10963793	-0.0091491	0.0104335	0.382644
cg10963817	-0.0227599	0.0240716	0.346678
cg10963893	-0.000444762	0.00298531	0.881867
cg10963949	0.0328545	0.0235532	0.166135
cg10963977	-0.00154989	0.00253131	0.541735
cg10964179	-0.00875434	0.01124	0.437905
cg10964184	0.00766763	0.011162	0.493711
cg10964211	0.00690666	0.00484338	0.156983
cg10964302	0.00111684	0.0037757	0.767999
cg10964330	-0.00640459	0.00824779	0.439274
cg10964367	0.00441312	0.00385852	0.255464
cg10964385	0.0180535	0.0115468	0.121095
cg10964388	0.000876374	0.00877742	0.920668
cg10964394	0.00562288	0.00841319	0.505455
cg10964421	-0.00251806	0.00249795	0.315862
cg10964433	0.0130734	0.0171259	0.447038
cg10964461	0.0064697	0.00574572	0.262859
cg10964472	-0.000677062	0.00301613	0.822842
cg10964502	0.00912794	0.00873083	0.29832
cg10964577	0.0024744	0.00476944	0.605044
cg10964627	-0.00963096	0.0108651	0.377522
cg10964639	0.00439843	0.006065	0.470015
cg10964663	0.00189135	0.0057148	0.74137
cg10964733	0.00512069	0.00385054	0.186589
cg10964756	0.0096059	0.00590015	0.106655
cg10964757	0.000159683	0.0017278	0.926549
cg10964761	0.00229629	0.00457418	0.616763
cg10964944	0.00318409	0.0217316	0.883807
cg10964963	0.00501813	0.0137861	0.716628
cg10964994	0.000792353	0.0026697	0.767239
cg10965041	0.0022544	0.00182811	0.220398
cg10965049	0.00357417	0.00484624	0.462537
cg10965117	-0.000958455	0.00126195	0.449337
cg10965131	-0.00641974	0.0103118	0.534989
cg10965145	0.00596314	0.00365172	0.105621
cg10965164	0.0038489	0.00362252	0.290571
cg10965178	-0.017986	0.0114982	0.12092
cg10965183	-0.00373929	0.00235125	0.114914
cg10965259	-0.0172631	0.0162835	0.291625
cg10965265	0.00398855	0.0222927	0.858364
cg10965371	-0.00804212	0.0103907	0.440772
cg10965377	0.00724527	0.00624434	0.248692
cg10965384	-0.000447176	0.00524277	0.932198
cg10965401	-0.00907167	0.0114509	0.430106
cg10965404	-0.00029327	0.00105759	0.782122
cg10965405	-0.00804966	0.0129626	0.536018
cg10965432	-0.00274674	0.00116722	0.0205681
cg10965434	0.0250223	0.0166923	0.137016
cg10965478	-7.48715e-05	0.0061194	0.990262
cg10965494	-0.00809622	0.00863628	0.350777
cg10965508	-0.00371394	0.00619551	0.550224
cg10965596	0.0139437	0.0172871	0.421811
cg10965669	-0.000708238	0.0052885	0.893735
cg10965699	-0.0211657	0.0238915	0.37779
cg10965749	0.00231886	0.0107445	0.829569
cg10965779	-0.00733982	0.00568277	0.199476
cg10965809	0.00128859	0.00316641	0.68491
cg10965860	-0.000833844	0.00162474	0.608931
cg10965901	-0.00528608	0.00788741	0.504281
cg10965996	-0.0122627	0.0108899	0.262834
cg10966083	-0.00595027	0.00532143	0.266173
cg10966137	0.00734043	0.00543888	0.180185
cg10966139	-0.00501946	0.00650026	0.441821
cg10966187	-0.00143559	0.00473524	0.762389
cg10966208	0.0134391	0.0208528	0.520742
cg10966275	0.00560788	0.0117213	0.633384
cg10966352	-0.00240264	0.00181042	0.187491
cg10966354	0.00738247	0.0108219	0.496704
cg10966440	0.00688675	0.0124697	0.58199
cg10966483	0.00419913	0.00794543	0.598326
cg10966500	-0.00390987	0.0014021	0.00633823
cg10966568	-0.000981664	0.00325155	0.76335
cg10966580	-0.000738416	0.00463753	0.873812
cg10966582	0.00922521	0.0102768	0.371517
cg10966629	0.000821711	0.00430299	0.848942
cg10966661	0.00051495	0.00455927	0.9103
cg10966768	0.00223817	0.00484735	0.645278
cg10966830	-0.00273362	0.00887436	0.758696
cg10966839	-0.00456554	0.00980174	0.64238
cg10966873	0.00213317	0.00346014	0.538967
cg10966876	0.00883329	0.0135969	0.517404
cg10966912	-0.00147826	0.00130934	0.261594
cg10966967	-0.00394603	0.00526404	0.455243
cg10967041	0.00513691	0.0035624	0.152433
cg10967101	-0.000124489	0.00149545	0.933823
cg10967110	0.0118617	0.0141062	0.402419
cg10967113	-0.00517493	0.00444702	0.247322
cg10967114	0.00154882	0.00387729	0.690407
cg10967170	0.0044461	0.00440692	0.315463
cg10967176	0.00397632	0.0158372	0.802271
cg10967178	-0.00164965	0.00199635	0.410582
cg10967191	0.00312417	0.00434642	0.473946
cg10967280	-0.00281658	0.00422243	0.506276
cg10967335	-0.0147727	0.018341	0.422471
cg10967350	0.000180317	0.00419232	0.965778
cg10967430	-0.0172669	0.0119033	0.150019
cg10967434	-0.00771567	0.00660999	0.245876
cg10967521	-0.00109196	0.0125957	0.931089
cg10967525	0.0043107	0.00500456	0.391104
cg10967532	-0.00810911	0.00776484	0.298848
cg10967572	-0.00832661	0.0150287	0.580784
cg10967587	1.63734e-06	0.0144611	0.99991
cg10967622	-0.00215987	0.00740461	0.771125
cg10967667	0.00502146	0.0082948	0.546302
cg10967735	-0.000767526	0.00567366	0.892663
cg10967759	0.00341815	0.0108623	0.753661
cg10967789	0.00451594	0.0058704	0.443545
cg10967792	0.000249792	0.00111885	0.823789
cg10967863	-0.00373321	0.00714247	0.602354
cg10967866	-0.00988787	0.00383826	0.0114529
cg10967904	0.00353464	0.00256586	0.171413
cg10967990	-0.00286307	0.0078482	0.716026
cg10968027	-0.0272346	0.0206371	0.189952
cg10968031	-0.00343367	0.00505612	0.498636
cg10968036	-0.00117318	0.00481835	0.808131
cg10968102	-0.00730313	0.0102355	0.477194
cg10968187	-0.000792677	0.00112069	0.481017
cg10968199	0.000368117	0.00150858	0.807719
cg10968396	0.00160714	0.00682336	0.814275
cg10968415	0.0108373	0.0159064	0.497248
cg10968425	-0.00128059	0.0142397	0.928522
cg10968508	0.00819733	0.00776318	0.293547
cg10968523	-0.00360696	0.00405152	0.375456
cg10968554	-0.00111288	0.00213438	0.603237
cg10968631	0.00577723	0.0103129	0.576601
cg10968649	0.000725867	0.00153505	0.637341
cg10968694	-0.0128316	0.0152038	0.4007
cg10968756	-0.000842771	0.00149524	0.574263
cg10968815	0.0106711	0.00663546	0.110947
cg10968817	-0.00166184	0.00466237	0.722264
cg10968849	-0.0404407	0.0183247	0.0296086
cg10968944	-0.0138544	0.0154094	0.370766
cg10968958	0.00517142	0.0134158	0.700707
cg10968979	-0.00570605	0.00873398	0.515052
cg10968996	0.00161641	0.00346577	0.641948
cg10968999	-0.0034088	0.00883606	0.700477
cg10969006	0.000405992	0.0137395	0.976485
cg10969051	-2.77682e-05	0.00164309	0.98655
cg10969090	0.00468812	0.00596027	0.433398
cg10969140	0.000777565	0.00355098	0.827118
cg10969178	0.00294263	0.0036866	0.426649
cg10969205	-6.04846e-05	0.00165822	0.970976
cg10969211	-0.00124768	0.00724362	0.863592
cg10969229	-0.00183592	0.00153992	0.235998
cg10969241	-0.014625	0.0173831	0.402166
cg10969245	0.00175524	0.00249538	0.483443
cg10969266	0.000305661	0.00416128	0.941592
cg10969277	0.00356205	0.00605528	0.557688
cg10969280	0.00241465	0.0127503	0.850178
cg10969292	-0.00822729	0.0106842	0.44309
cg10969343	-0.00390452	0.00502085	0.438604
cg10969408	-0.00255666	0.0106243	0.810325
cg10969412	0.00192987	0.00681402	0.777593
cg10969416	0.00138305	0.006591	0.83422
cg10969465	0.0405995	0.018119	0.0272567
cg10969470	-0.00419174	0.0125516	0.739108
cg10969502	-0.00403742	0.0072811	0.58047
cg10969521	0.0079302	0.0132497	0.550847
cg10969550	0.00391891	0.00322868	0.22769
cg10969561	0.0216111	0.0292306	0.461437
cg10969568	-0.0418801	0.0186343	0.0268062
cg10969621	0.0402252	0.0178873	0.0267178
cg10969741	-0.000903619	0.00477195	0.850194
cg10969919	0.0161177	0.00858086	0.0632486
cg10969965	0.00301022	0.00357015	0.401149
cg10969997	-0.00525653	0.00485486	0.28153
cg10970028	-0.0112597	0.0156731	0.474178
cg10970045	-0.00343708	0.00601406	0.568938
cg10970090	0.00394073	0.00405222	0.333155
cg10970124	-0.00866567	0.00616855	0.163175
cg10970132	-0.00152285	0.011375	0.893769
cg10970143	-0.00101221	0.0174571	0.953878
cg10970202	0.00536945	0.00709318	0.450837
cg10970251	0.00119824	0.00515437	0.816648
cg10970258	-0.0189346	0.0161541	0.243931
cg10970262	0.00352679	0.00448427	0.433446
cg10970271	-0.0133839	0.011652	0.253448
cg10970272	0.0127561	0.00584045	0.0312927
cg10970293	0.00153863	0.00847651	0.856329
cg10970297	0.0029653	0.00564576	0.600588
cg10970328	0.00702439	0.00759127	0.357025
cg10970349	0.00474554	0.0256257	0.853458
cg10970354	0.000690086	0.00809746	0.932255
cg10970409	-0.00289621	0.00261433	0.270596
cg10970484	0.0039906	0.0108059	0.712687
cg10970614	-0.00191446	0.00435563	0.66122
cg10970701	0.00086167	0.00694746	0.901543
cg10970712	-0.00157041	0.00839526	0.851994
cg10970751	-0.00427619	0.0041923	0.310185
cg10970776	0.000145999	0.00140127	0.917227
cg10970781	0.00434177	0.00963054	0.653086
cg10970798	-0.00225979	0.00448025	0.615097
cg10970856	-0.0012906	0.00219242	0.557414
cg10970946	0.0102425	0.00435247	0.0205665
cg10971013	0.00377886	0.0039591	0.342145
cg10971048	-0.0022394	0.00492085	0.650036
cg10971090	-0.0038432	0.00504744	0.448201
cg10971122	0.00098447	0.00128368	0.444942
cg10971127	0.0128451	0.0145591	0.379742
cg10971134	-0.00326596	0.0132708	0.806108
cg10971159	-0.00898585	0.00961865	0.352445
cg10971204	0.00059315	0.00148475	0.690381
cg10971205	0.00122088	0.00533356	0.81941
cg10971243	0.00632466	0.00377614	0.0970786
cg10971251	0.0421258	0.020932	0.0468553
cg10971278	0.011069	0.0172698	0.523022
cg10971346	0.00115401	0.00189055	0.542973
cg10971387	-0.00359585	0.00538793	0.50606
cg10971507	0.00164588	0.00169478	0.33382
cg10971510	-0.00144746	0.00268388	0.590868
cg10971549	-0.00748588	0.0142986	0.601758
cg10971559	-0.00300297	0.00416446	0.472534
cg10971599	0.00117336	0.00463343	0.800604
cg10971632	0.00335773	0.00495102	0.499217
cg10971638	0.000448224	0.0013777	0.745602
cg10971669	-0.0239783	0.0223872	0.286715
cg10971670	0.00294272	0.00563976	0.602976
cg10971691	0.00676126	0.00787208	0.392454
cg10971697	-0.00533186	0.0136752	0.697445
cg10971750	-0.00154627	0.00213007	0.46958
cg10971790	-0.00103535	0.00147584	0.4846
cg10971805	-0.00358492	0.00588129	0.543545
cg10971874	-0.000864289	0.0018213	0.636146
cg10971884	-0.00119525	0.0117031	0.918857
cg10971895	0.00375089	0.00233607	0.111507
cg10971928	0.00102044	0.00365841	0.780874
cg10971973	-0.000902555	0.00424155	0.831925
cg10972043	-0.00248856	0.00537773	0.644547
cg10972127	-0.00298433	0.00445819	0.504781
cg10972138	0.0123098	0.0197995	0.535538
cg10972155	-0.00245688	0.00936738	0.793645
cg10972184	-0.00236425	0.0117433	0.840851
cg10972268	-0.00387848	0.0131761	0.769095
cg10972317	0.00811277	0.00708563	0.254958
cg10972351	-0.00932231	0.00635517	0.145545
cg10972353	0.00380481	0.00177705	0.0346976
cg10972392	-0.00273258	0.0117757	0.816971
cg10972408	0.0019862	0.00189766	0.297781
cg10972451	0.00115662	0.00539984	0.830831
cg10972543	0.00433791	0.00720252	0.548354
cg10972546	-0.00368709	0.0100777	0.715237
cg10972552	-0.0172105	0.0124612	0.17032
cg10972564	0.00437302	0.00374683	0.245935
cg10972574	0.0112924	0.0189881	0.55338
cg10972590	-0.0127586	0.0245792	0.60485
cg10972598	0.0118964	0.0131906	0.369285
cg10972625	-9.46189e-05	0.00265987	0.971694
cg10972686	0.00537298	0.0155808	0.730934
cg10972758	0.00409825	0.00673168	0.544037
cg10972797	-0.0023175	0.0036744	0.529665
cg10972821	-0.00262039	0.00184539	0.158727
cg10972865	0.00110297	0.00115909	0.343605
cg10972873	0.00109457	0.0042263	0.796174
cg10972897	0.00973135	0.00842146	0.250622
cg10972973	0.00483276	0.00507256	0.343026
cg10972990	0.00577872	0.0108168	0.594365
cg10973038	-0.00182468	0.00126979	0.153842
cg10973043	-0.00614758	0.0071802	0.393942
cg10973068	0.00157789	0.00644287	0.807032
cg10973093	-0.00621569	0.00880535	0.481892
cg10973146	0.01039	0.00995733	0.299257
cg10973241	0.015797	0.0113383	0.166636
cg10973379	-0.00313563	0.00922411	0.734616
cg10973386	-0.0012606	0.00165125	0.447012
cg10973400	-0.002729	0.00484198	0.57428
cg10973418	-0.00127441	0.00213982	0.552808
cg10973513	-0.0112184	0.00445862	0.0134567
cg10973542	0.00702742	0.00810285	0.387866
cg10973622	0.0279731	0.0204675	0.174783
cg10973716	0.00392673	0.00185836	0.0370896
cg10973720	-0.00534903	0.00557313	0.339476
cg10973726	0.00408228	0.0285207	0.886472
cg10973735	-0.000441073	0.00141346	0.755651
cg10973762	0.000656707	0.00740058	0.929468
cg10973881	-0.0190036	0.0134851	0.16187
cg10973922	-0.00449857	0.0107464	0.676397
cg10973939	-0.0101657	0.014152	0.474236
cg10973967	0.00452866	0.00527974	0.393086
cg10974001	-0.00941515	0.00781663	0.231238
cg10974027	-0.0015514	0.00589291	0.792887
cg10974037	-0.00511192	0.00707013	0.471349
cg10974038	0.00580006	0.00841074	0.492042
cg10974064	0.00198153	0.00423466	0.640852
cg10974068	0.0136357	0.017786	0.445093
cg10974104	0.000801128	0.00134552	0.552918
cg10974128	-0.00140741	0.0107644	0.896238
cg10974161	0.000150765	0.00893624	0.986573
cg10974219	0.00145467	0.0107616	0.892748
cg10974307	0.00971875	0.0112438	0.389457
cg10974342	-0.00172566	0.00182468	0.346566
cg10974383	0.0154542	0.00628314	0.015624
cg10974424	-0.00170347	0.00909643	0.85183
cg10974433	0.000637694	0.00630514	0.919643
cg10974463	-0.00635536	0.00818275	0.439182
cg10974479	-0.00198297	0.0138228	0.886219
cg10974515	0.000830903	0.00174216	0.634447
cg10974601	0.0159361	0.0199101	0.425375
cg10974632	-0.00251073	0.00265665	0.3469
cg10974691	0.000541962	0.0030288	0.85835
cg10974746	-0.00119628	0.00361417	0.741339
cg10974756	-0.0103496	0.00686065	0.134566
cg10974817	-0.00275922	0.00495354	0.578758
cg10974899	-0.00808197	0.0107733	0.454904
cg10974955	-0.00566658	0.00349054	0.10765
cg10974980	-0.00289088	0.00469595	0.53955
cg10975000	-0.000871787	0.00254873	0.733033
cg10975001	-0.020267	0.0170035	0.236108
cg10975033	-0.00460996	0.00830649	0.580146
cg10975049	-0.00609465	0.00408614	0.138967
cg10975057	-0.000652707	0.00160159	0.684484
cg10975090	0.00743034	0.004629	0.111609
cg10975193	0.0038488	0.00476134	0.420811
cg10975290	0.00807495	0.00847736	0.343125
cg10975343	0.00262258	0.00391971	0.504989
cg10975354	-0.0163056	0.0291764	0.577504
cg10975375	0.000221768	0.00957071	0.98156
cg10975391	-0.00947048	0.0119567	0.430197
cg10975399	-0.000690383	0.0145933	0.962362
cg10975405	-0.0229126	0.0155074	0.142677
cg10975449	0.000820623	0.00127543	0.521432
cg10975676	-0.0147852	0.0157558	0.350303
cg10975798	0.00352885	0.0102477	0.731302
cg10975813	-0.000964027	0.0107516	0.928734
cg10975833	0.00467054	0.0130805	0.721799
cg10975855	-0.00289463	0.0134774	0.830379
cg10975863	-0.0074644	0.00914541	0.416331
cg10975873	0.00155379	0.00413459	0.70786
cg10975889	0.0106664	0.0141923	0.454082
cg10975897	0.00776898	0.0134849	0.565826
cg10975913	0.00359256	0.00245244	0.146088
cg10975939	0.0200773	0.007446	0.00822632
cg10975975	-0.000357584	0.00136435	0.79379
cg10975985	0.00757673	0.00527468	0.154
cg10976009	0.00504538	0.00880693	0.568006
cg10976024	0.00104355	0.0136037	0.939007
cg10976131	0.000171344	0.00572782	0.976195
cg10976135	-0.00626369	0.00294926	0.0361526
cg10976172	0.00249007	0.0031221	0.427013
cg10976213	-0.0041947	0.0105092	0.690636
cg10976218	0.00321905	0.00759736	0.67269
cg10976219	0.0113322	0.00496802	0.0246673
cg10976269	0.00484656	0.0127848	0.705427
cg10976293	0.00451504	0.0149301	0.762966
cg10976311	0.0106189	0.0183126	0.563309
cg10976318	0.00642085	0.0106917	0.549501
cg10976426	-0.00332874	0.0115809	0.774375
cg10976461	0.011443	0.00900405	0.206723
cg10976481	-0.000112059	0.00602553	0.985199
cg10976553	-0.00775879	0.00751187	0.304155
cg10976554	-0.00499222	0.00660303	0.451396
cg10976563	-0.00100435	0.00185406	0.589226
cg10976623	0.00780392	0.0242186	0.747952
cg10976626	-0.0141183	0.00769704	0.0695911
cg10976673	0.00227817	0.00195793	0.247371
cg10976685	0.0164515	0.0078629	0.038944
cg10976706	0.00469661	0.00446492	0.295385
cg10976732	-0.00238555	0.00443819	0.592113
cg10976745	0.0081309	0.010524	0.441579
cg10976772	0.0192508	0.0213206	0.368738
cg10976778	-0.000203986	0.00151655	0.893272
cg10976790	-0.00720449	0.0150526	0.633253
cg10976807	-0.000339599	0.0081156	0.966706
cg10976829	-0.00677371	0.0118719	0.569572
cg10976839	-0.00246876	0.00728813	0.735518
cg10976861	-0.00369584	0.0125116	0.768306
cg10976870	-3.34108e-05	0.00509294	0.994779
cg10976908	0.00451347	0.0101232	0.656667
cg10976936	0.01662	0.00510597	0.0015479
cg10976961	0.00846963	0.00778829	0.279438
cg10976968	-0.00408635	0.00636841	0.522562
cg10976975	0.00318288	0.00747399	0.671124
cg10976999	-0.000550019	0.00585626	0.925361
cg10977009	0.00300189	0.00491945	0.543109
cg10977115	0.0111723	0.00602666	0.0667134
cg10977203	0.0163448	0.00844469	0.0557521
cg10977273	0.000119131	0.0155631	0.993908
cg10977274	0.00249817	0.0111458	0.823109
cg10977320	-0.0017771	0.00221876	0.425064
cg10977352	0.000756318	0.0104726	0.942572
cg10977392	-0.0179394	0.0137322	0.194422
cg10977398	0.000958123	0.00170862	0.576217
cg10977428	0.000580978	0.00571143	0.919181
cg10977501	-0.0142835	0.0101301	0.161641
cg10977619	-0.011282	0.00713333	0.116903
cg10977643	0.00232718	0.00502493	0.644281
cg10977648	0.00358719	0.00526987	0.497635
cg10977667	0.00434748	0.0100208	0.665334
cg10977731	-0.0150726	0.017468	0.390275
cg10977734	-0.000144671	0.00231537	0.950303
cg10977750	0.000839772	0.0149292	0.955255
cg10977761	-0.00438063	0.00422065	0.301818
cg10977770	-0.011738	0.0126163	0.354411
cg10977795	-0.00754804	0.0137829	0.585161
cg10977802	-0.000549846	0.00484768	0.909921
cg10977833	0.0106103	0.00989782	0.286309
cg10977834	0.000947542	0.000980681	0.336271
cg10977845	-0.000665468	0.00422514	0.875167
cg10977869	-0.0105378	0.0084049	0.21285
cg10977910	0.0114042	0.01808	0.529636
cg10977989	0.0098205	0.0060237	0.106182
cg10978002	-0.00279004	0.00775548	0.719792
cg10978034	-0.0219942	0.0112918	0.0542417
cg10978052	-0.0163363	0.0210403	0.439327
cg10978061	0.00135191	0.00649018	0.835418
cg10978130	0.000829095	0.00960789	0.931406
cg10978194	0.000376999	0.0196509	0.984732
cg10978263	-0.0282485	0.022501	0.212246
cg10978282	-0.000611568	0.010316	0.952845
cg10978346	-1.26665e-05	0.0074668	0.99865
cg10978355	0.00752806	0.0104497	0.472955
cg10978401	-0.00739524	0.0124442	0.553671
cg10978402	0.00220748	0.00156867	0.16246
cg10978403	0.0161529	0.0167286	0.336582
cg10978468	0.00297978	0.00642793	0.643966
cg10978526	0.0244095	0.0480556	0.612611
cg10978534	0.0021491	0.00548801	0.696188
cg10978544	-0.0190679	0.0153638	0.217475
cg10978586	0.00810234	0.0117586	0.492384
cg10978599	0.0135957	0.0135012	0.316367
cg10978613	-0.0166073	0.0608106	0.785341
cg10978719	-0.00251424	0.0076104	0.741812
cg10978744	0.00355991	0.00904832	0.694837
cg10978799	-0.0210916	0.0202873	0.301013
cg10978834	0.0117541	0.00750201	0.120322
cg10978864	-0.00791088	0.00669329	0.240044
cg10978884	-0.00976001	0.00682017	0.155533
cg10978949	-0.000193619	0.00322538	0.952252
cg10978966	0.00721285	0.00487378	0.142036
cg10978983	-0.000100499	0.0013103	0.939016
cg10979012	-0.0265269	0.0193461	0.17339
cg10979020	9.93666e-05	0.00146933	0.946217
cg10979063	0.000945667	0.00258336	0.715093
cg10979117	-0.00345086	0.0101594	0.734817
cg10979132	-0.013204	0.0130426	0.313801
cg10979181	-0.000955597	0.00542965	0.860653
cg10979216	0.00154532	0.0124465	0.90144
cg10979353	-0.00286157	0.0106594	0.788902
cg10979382	0.0066945	0.00660191	0.313019
cg10979435	-0.0102522	0.00970178	0.293181
cg10979436	0.00109924	0.00355292	0.757669
cg10979467	0.0195423	0.0187001	0.298527
cg10979469	-0.0027664	0.00602727	0.647245
cg10979474	-0.000338694	0.00426195	0.936818
cg10979497	-0.00983132	0.00833967	0.24125
cg10979547	-0.00328893	0.00314254	0.297815
cg10979567	-0.0131644	0.0165791	0.429056
cg10979585	0.0135159	0.00745849	0.0729647
cg10979594	0.00286916	0.00497364	0.565321
cg10979602	-0.00747356	0.00766918	0.332163
cg10979612	-0.00266147	0.0011905	0.0276018
cg10979631	0.00394554	0.00411487	0.339948
cg10979681	-0.00609008	0.00619578	0.328009
cg10979682	0.00247354	0.00631286	0.696021
cg10979732	-0.00288048	0.00659997	0.66346
cg10979742	-0.000220592	0.00152554	0.885318
cg10979804	-0.000954014	0.00792486	0.904422
cg10979823	0.0026302	0.00165294	0.114714
cg10979846	-0.00961608	0.00764292	0.211261
cg10979879	0.0156734	0.0103015	0.131296
cg10979888	0.00186247	0.00388101	0.632351
cg10979891	-0.0087494	0.00596762	0.145746
cg10979903	-0.0010604	0.00200517	0.598095
cg10979994	0.0126571	0.00876649	0.151921
cg10980055	-0.000661042	0.0185678	0.971671
cg10980102	0.0265976	0.0197694	0.181542
cg10980134	-0.0134159	0.0109329	0.222662
cg10980140	-0.00522287	0.00964107	0.589209
cg10980145	-0.00356284	0.00378773	0.349162
cg10980146	-0.00195989	0.00568046	0.730801
cg10980224	-0.0292348	0.0190782	0.128589
cg10980293	0.00952362	0.00554622	0.0890494
cg10980296	0.000304452	0.0026197	0.907714
cg10980329	0.000625869	0.00648809	0.923345
cg10980435	-0.00787489	0.00784183	0.317698
cg10980449	-0.000747631	0.00360855	0.836288
cg10980493	-0.0176112	0.0147614	0.235669
cg10980495	0.0151806	0.0188535	0.422622
cg10980542	-0.00666647	0.0111548	0.551436
cg10980598	-0.000906508	0.00164615	0.583079
cg10980759	-0.00338341	0.00224187	0.134403
cg10980774	0.00156959	0.00195179	0.423203
cg10980788	-0.0253303	0.0185334	0.174774
cg10980836	-0.0114168	0.00704372	0.1082
cg10980860	-0.0147399	0.00631449	0.0215803
cg10980868	-0.00182835	0.00341849	0.593947
cg10980900	0.0168721	0.00936622	0.0746568
cg10980911	0.00879562	0.00577644	0.130997
cg10980921	0.00323967	0.00462012	0.484801
cg10980948	0.00498043	0.0078191	0.525608
cg10980957	-0.000360635	0.0072463	0.960406
cg10980999	0.00280705	0.00243185	0.251134
cg10981009	0.00605427	0.00349274	0.086109
cg10981065	0.00393864	0.00348399	0.260971
cg10981111	0.00154956	0.00967613	0.873092
cg10981178	0.00103003	0.00273411	0.70717
cg10981226	-0.00811294	0.0128725	0.529967
cg10981238	0.000667323	0.0060407	0.912257
cg10981257	-0.0197092	0.0109769	0.0755911
cg10981275	-0.00415541	0.00567904	0.466057
cg10981331	0.000275785	0.00468798	0.953206
cg10981342	0.00280362	0.00902392	0.756685
cg10981439	-0.0270038	0.0198823	0.177461
cg10981464	-0.00363377	0.00457266	0.428685
cg10981496	0.00051186	0.00713346	0.94294
cg10981514	-0.00803807	0.0114435	0.484052
cg10981518	0.000961707	0.00402734	0.811754
cg10981541	-0.00255893	0.00236394	0.28164
cg10981580	-0.00104801	0.00148622	0.482355
cg10981598	-0.0112654	0.0122096	0.358403
cg10981648	-0.00218502	0.00513105	0.671138
cg10981696	-0.00411116	0.00577888	0.478485
cg10981717	0.0048649	0.0125706	0.699574
cg10981727	0.0251513	0.0283339	0.376846
cg10981741	-0.00460402	0.0112663	0.683667
cg10981747	0.00415817	0.00339477	0.2235
cg10981760	-0.000401221	0.00109878	0.715769
cg10981764	-0.0167393	0.0157072	0.289123
cg10981770	-0.00406325	0.00501055	0.419326
cg10981774	-0.000169517	0.0128261	0.989481
cg10981894	0.00879549	0.00487639	0.074291
cg10981907	-0.000919159	0.00368626	0.803604
cg10981909	-0.00407514	0.00436541	0.352807
cg10981939	0.00457193	0.0140142	0.744929
cg10981942	0.0288657	0.0168062	0.0889715
cg10981962	0.00367989	0.00607138	0.545818
cg10982015	-0.00336206	0.00287529	0.245064
cg10982049	-0.0154069	0.00995317	0.124795
cg10982078	0.000450442	0.0151632	0.976361
cg10982113	-0.000241805	0.00372551	0.948379
cg10982231	0.00053902	0.00113365	0.635486
cg10982275	0.00462754	0.00661305	0.485703
cg10982280	0.00622698	0.00626613	0.322742
cg10982312	0.0078205	0.0102479	0.44718
cg10982378	0.00365074	0.00371887	0.328626
cg10982433	0.000784784	0.00279844	0.779723
cg10982443	0.0144615	0.0175741	0.412531
cg10982449	0.000794885	0.010082	0.937316
cg10982460	0.000261836	0.00693016	0.969937
cg10982500	0.00686349	0.00625072	0.274828
cg10982508	0.00827244	0.00593929	0.166759
cg10982547	0.00838889	0.0153651	0.586301
cg10982560	-0.0133399	0.0182543	0.46662
cg10982567	0.00169878	0.00163637	0.301709
cg10982572	0.00128623	0.00714389	0.85748
cg10982590	-0.00202946	0.00252395	0.423256
cg10982635	-0.00462214	0.0119131	0.69885
cg10982664	0.008295	0.0164213	0.614575
cg10982668	0.00381233	0.00549785	0.489652
cg10982683	-0.00221391	0.00630007	0.726019
cg10982692	0.00275399	0.00568982	0.62943
cg10982746	0.000258464	0.00184855	0.889084
cg10982824	0.00634462	0.0126138	0.616077
cg10982838	-0.00186263	0.00454445	0.682778
cg10982851	0.0266705	0.0227683	0.244227
cg10982861	0.0216212	0.0159598	0.178556
cg10982864	0.000606588	0.00490756	0.901878
cg10982886	-0.000343643	0.0025187	0.89175
cg10982913	-0.00146637	0.0196958	0.9408
cg10982920	-0.00178916	0.012376	0.885344
cg10982933	-0.00550768	0.00618923	0.375666
cg10982935	0.000271886	0.00607552	0.964395
cg10982960	0.00362505	0.00551689	0.512638
cg10982964	0.00204269	0.00486397	0.675414
cg10982975	0.00319516	0.00831768	0.70169
cg10983008	-0.00631219	0.00606165	0.300233
cg10983013	0.0282292	0.035759	0.431729
cg10983056	-0.00571432	0.0029066	0.0520738
cg10983099	-0.00866689	0.0048822	0.0789071
cg10983111	-0.00137656	0.00613979	0.823057
cg10983115	-0.00177181	0.0029694	0.552063
cg10983146	-0.00587526	0.00491546	0.234812
cg10983206	-0.00948353	0.0088842	0.288334
cg10983208	7.68038e-05	0.00565821	0.989197
cg10983256	-0.0176183	0.014928	0.240714
cg10983327	-0.00316306	0.0015958	0.0502098
cg10983398	-0.0159034	0.00732381	0.0322614
cg10983421	0.00345956	0.00570373	0.545529
cg10983442	-0.012944	0.00966987	0.18374
cg10983470	0.00800049	0.00558247	0.154935
cg10983484	0.0177293	0.0133259	0.186399
cg10983489	-0.00960314	0.00594867	0.109606
cg10983540	-0.00272497	0.00599875	0.650629
cg10983617	-0.00175439	0.00192294	0.36378
cg10983639	0.00338523	0.00386573	0.38329
cg10983709	0.00412745	0.00504846	0.415549
cg10983720	0.000187899	0.00148237	0.899388
cg10983853	0.0124149	0.0171847	0.47171
cg10983873	-0.00243698	0.0064929	0.70821
cg10983878	-0.00212983	0.00633926	0.737594
cg10983929	-0.0096092	0.0138416	0.489149
cg10983938	0.0102943	0.00445339	0.0228527
cg10983968	0.00228783	0.00456624	0.617449
cg10984000	0.00378387	0.0135404	0.780476
cg10984017	0.000453097	0.00201224	0.822306
cg10984043	0.00548515	0.00500873	0.276096
cg10984050	-0.0144615	0.0159788	0.367618
cg10984081	-0.00262867	0.0025824	0.311174
cg10984084	0.00783643	0.00486101	0.110092
cg10984165	0.0056965	0.00615163	0.356667
cg10984178	0.00681835	0.00543714	0.212754
cg10984179	0.00140094	0.0038363	0.715748
cg10984183	-3.71604e-05	0.000931659	0.968263
cg10984189	0.0158961	0.0169301	0.350032
cg10984197	-0.000368106	0.0131728	0.977762
cg10984209	-0.000968082	0.00779372	0.901396
cg10984236	0.00245949	0.0162992	0.880362
cg10984252	-0.000623913	0.00150181	0.678711
cg10984256	-0.000970999	0.00749253	0.897147
cg10984327	0.0021852	0.00257611	0.398321
cg10984331	0.000635631	0.00327495	0.8465
cg10984392	-0.000460482	0.00619649	0.940909
cg10984417	0.00853492	0.0089538	0.342778
cg10984450	0.00222774	0.00503611	0.659189
cg10984466	0.00191959	0.0016452	0.246074
cg10984490	-0.000166345	0.00220057	0.939895
cg10984515	-0.00286471	0.00584118	0.624902
cg10984525	-0.00122612	0.00495704	0.805145
cg10984552	-0.0112423	0.0148965	0.452206
cg10984569	0.00803254	0.0103154	0.438
cg10984625	-0.0161482	0.0179104	0.36943
cg10984637	-0.00820021	0.0144443	0.571502
cg10984680	0.012847	0.00928128	0.169383
cg10984870	0.0032304	0.00640265	0.614991
cg10984912	0.0181521	0.0215683	0.402013
cg10984927	0.0012787	0.00839057	0.879181
cg10984930	0.00589442	0.00467299	0.210106
cg10984950	-0.00536838	0.00249434	0.0337862
cg10984962	-0.000975532	0.0079241	0.902268
cg10985026	0.00337999	0.00477786	0.480947
cg10985065	-0.0168535	0.012083	0.166164
cg10985086	-0.000249501	0.0022206	0.910765
cg10985094	-0.000180556	0.00613484	0.976579
cg10985106	-0.00509202	0.0149581	0.734256
cg10985145	0.0180215	0.0234397	0.443798
cg10985150	0.0142015	0.011053	0.20181
cg10985158	0.00230101	0.00862596	0.790207
cg10985163	0.0105297	0.013518	0.437855
cg10985202	0.0198241	0.0117105	0.0935974
cg10985228	0.0178269	0.00991406	0.0751725
cg10985281	0.00291494	0.00213034	0.174285
cg10985288	-0.00195741	0.00725733	0.787935
cg10985320	0.00352195	0.00409128	0.391384
cg10985347	-0.00730048	0.0130024	0.575731
cg10985362	-0.0037039	0.00545427	0.498654
cg10985371	0.0305444	0.025499	0.2338
cg10985423	0.000610945	0.00448388	0.891895
cg10985430	-0.000467232	0.00675243	0.944973
cg10985440	0.000220775	0.00261303	0.932836
cg10985463	0.0049416	0.00762758	0.51856
cg10985479	-0.00335646	0.00512223	0.513797
cg10985512	-0.00471527	0.00792954	0.553423
cg10985576	-0.00148198	0.00423054	0.726847
cg10985630	-0.00212622	0.0119894	0.859599
cg10985634	0.0107336	0.0225361	0.634911
cg10985647	-0.00112526	0.00238753	0.638447
cg10985726	0.0397861	0.046572	0.394985
cg10985810	0.00319604	0.00703192	0.650451
cg10985836	-0.00155723	0.00427934	0.716704
cg10985914	-0.0441535	0.020423	0.0330078
cg10985935	-0.00743312	0.00839026	0.377784
cg10985943	-0.0111556	0.0111068	0.317612
cg10985956	-0.00310116	0.0106339	0.771173
cg10985970	-0.00243461	0.0117708	0.83656
cg10985987	0.000792524	0.00168984	0.640096
cg10985989	-0.0145059	0.0109409	0.18791
cg10985993	0.00256004	0.00177715	0.152842
cg10986030	0.00216852	0.00226394	0.340447
cg10986043	-0.00885678	0.00986195	0.371302
cg10986050	0.004439	0.00550226	0.42172
cg10986058	-0.00380832	0.0063422	0.54955
cg10986097	0.0106385	0.00679835	0.120775
cg10986104	0.00125866	0.00357295	0.725374
cg10986125	0.00607993	0.0133718	0.650324
cg10986220	0.00167839	0.00656496	0.798739
cg10986236	-0.00847239	0.00968567	0.383815
cg10986302	-0.00305912	0.00836203	0.715262
cg10986412	-0.000510776	0.0156276	0.973992
cg10986421	-0.0107294	0.015658	0.494781
cg10986462	0.00172687	0.0100437	0.863835
cg10986561	0.000107763	0.00191882	0.955326
cg10986574	-0.00379333	0.00641667	0.555742
cg10986687	-0.0131039	0.0132845	0.326312
cg10986760	-0.00683247	0.0134531	0.612659
cg10986817	0.0130207	0.00950212	0.173662
cg10986864	-0.00023572	0.00172619	0.891657
cg10986884	0.000139858	0.00601506	0.981496
cg10986923	0.00768321	0.00472378	0.106991
cg10986945	-0.00255285	0.00899307	0.777098
cg10986946	0.0149347	0.0130694	0.255883
cg10987004	0.0019239	0.00584965	0.742925
cg10987016	-0.00240912	0.00473599	0.612095
cg10987071	-0.0334468	0.0115433	0.0046221
cg10987119	-0.00244104	0.0108904	0.823101
cg10987255	0.000567345	0.00159915	0.723503
cg10987289	-0.0178435	0.00792199	0.0264824
cg10987347	-0.00355953	0.00575079	0.537348
cg10987383	-0.0030239	0.00750444	0.687846
cg10987393	0.0135208	0.0156285	0.389032
cg10987413	-0.00779869	0.00730978	0.288593
cg10987503	0.0146313	0.0114587	0.204606
cg10987536	-0.00248058	0.00869307	0.775965
cg10987582	0.00128979	0.00426876	0.763168
cg10987597	0.000598487	0.00669605	0.928959
cg10987624	0.000556294	0.0135312	0.967289
cg10987625	-0.00186252	0.00218287	0.395564
cg10987682	0.00874885	0.0151547	0.565032
cg10987720	0.00411691	0.00649244	0.527458
cg10987735	-0.000100413	0.00547124	0.985394
cg10987774	-0.00508973	0.00554261	0.360675
cg10987788	0.000262992	0.0037336	0.943985
cg10987792	0.000955031	0.00121724	0.434551
cg10987801	0.000166949	0.00414819	0.967977
cg10987828	-0.00831245	0.00532182	0.121457
cg10987840	0.00735961	0.0251418	0.770339
cg10987850	-0.0241534	0.0211022	0.25511
cg10987864	-0.00184244	0.00316155	0.561362
cg10987873	-0.000430584	0.00174172	0.805247
cg10987882	-0.00562584	0.00390488	0.152787
cg10987897	-0.00716065	0.00740746	0.336036
cg10987908	0.00341947	0.0131583	0.795497
cg10987960	0.00444378	0.0069104	0.521659
cg10987969	0.00952282	0.0087805	0.280732
cg10987981	0.0126025	0.00962459	0.193398
cg10987992	0.000705313	0.00815809	0.931277
cg10988013	-0.00187041	0.00720833	0.795799
cg10988027	-0.00194625	0.00575295	0.735842
cg10988052	-0.00094896	0.00602708	0.875208
cg10988062	-0.00108362	0.00170584	0.526721
cg10988075	-0.00522385	0.00581349	0.371038
cg10988124	-0.00579	0.0057157	0.313506
cg10988135	-0.00882622	0.0157142	0.575596
cg10988144	-0.00246137	0.00138842	0.0793096
cg10988151	-0.00199345	0.00664807	0.764911
cg10988164	0.00548637	0.00470927	0.246785
cg10988169	0.0139983	0.0123792	0.260848
cg10988187	0.00606305	0.00737976	0.413272
cg10988251	-0.00212618	0.00745904	0.776198
cg10988261	-0.00543116	0.00856048	0.527239
cg10988288	-0.000432519	0.00161785	0.789756
cg10988324	0.0038167	0.00492996	0.440648
cg10988336	0.0020125	0.00289012	0.487833
cg10988348	-0.003761	0.00650461	0.564425
cg10988349	0.00347226	0.00420168	0.410547
cg10988359	0.0230413	0.0216596	0.289985
cg10988368	0.00289245	0.00960608	0.763959
cg10988392	0.00699331	0.00522584	0.183861
cg10988411	0.00529596	0.00332687	0.11457
cg10988496	-0.000683667	0.00136541	0.617678
cg10988513	-0.00586219	0.00846904	0.490422
cg10988531	0.0033338	0.0102534	0.745754
cg10988561	-0.000746352	0.00456604	0.870488
cg10988573	0.00110781	0.00278931	0.692093
cg10988628	-0.00639894	0.00794956	0.422763
cg10988643	-0.0036639	0.00478916	0.446049
cg10988673	0.0049822	0.00886712	0.575459
cg10988713	-0.000305779	0.00476323	0.948943
cg10988736	-0.00582121	0.00508916	0.255418
cg10988872	-0.00426665	0.00518483	0.412517
cg10988894	-0.00128091	0.0163056	0.937542
cg10989079	-0.023181	0.0150364	0.126315
cg10989138	-0.00568435	0.00247097	0.0234998
cg10989144	-0.00859384	0.0189905	0.651865
cg10989169	0.00456037	0.00515196	0.378187
cg10989175	0.00338742	0.00470134	0.472884
cg10989214	0.0567565	0.0188421	0.00328476
cg10989250	0.000610821	0.00505837	0.904128
cg10989255	-0.00256386	0.00270498	0.345501
cg10989261	-0.00901123	0.00503884	0.0767472
cg10989283	0.00340853	0.00447938	0.448485
cg10989288	-0.0142947	0.0131293	0.278875
cg10989300	3.21302e-05	0.00112705	0.977314
cg10989317	0.0325005	0.057538	0.573438
cg10989326	0.00101614	0.00564613	0.85754
cg10989328	0.0173876	0.0100487	0.0866549
cg10989349	0.00428754	0.00990631	0.666085
cg10989359	0.00374204	0.00302188	0.218498
cg10989381	0.00919736	0.0123048	0.456537
cg10989389	-0.00106627	0.0142999	0.940709
cg10989419	-0.0017662	0.0044988	0.695455
cg10989431	0.00103548	0.00174828	0.554998
cg10989441	-0.000381513	0.00236588	0.872217
cg10989444	-0.0042275	0.00752431	0.575478
cg10989468	0.00446022	0.0087908	0.61301
cg10989504	0.000513695	0.00200648	0.798462
cg10989517	0.0116887	0.00833691	0.163999
cg10989629	0.00322222	0.00716983	0.654106
cg10989634	-0.00304778	0.00613378	0.620361
cg10989690	-0.00240642	0.0101219	0.812566
cg10989716	0.0015936	0.00182266	0.384037
cg10989763	-0.00552215	0.00279504	0.0509447
cg10989806	0.0214256	0.027011	0.429528
cg10989870	0.00294337	0.00265861	0.270902
cg10989871	0.00070537	0.00375053	0.851201
cg10989879	0.00867788	0.012482	0.488522
cg10989981	0.0204764	0.0271272	0.452126
cg10990006	0.00905281	0.0123989	0.467016
cg10990080	0.0123898	0.0115805	0.287248
cg10990081	0.00784829	0.0109937	0.476959
cg10990184	-0.00729331	0.0060638	0.231909
cg10990312	0.00233836	0.0014533	0.11077
cg10990324	0.00340657	0.00520815	0.514558
cg10990339	0.00797782	0.00660467	0.229933
cg10990350	-0.00476629	0.0119118	0.689912
cg10990375	-0.0040082	0.0133822	0.765167
cg10990509	-0.0114786	0.00950345	0.229958
cg10990510	0.00151439	0.0118394	0.898477
cg10990608	0.0152363	0.019528	0.437099
cg10990616	0.00230705	0.0117774	0.845096
cg10990660	-0.000119884	0.00493698	0.980675
cg10990665	0.00162029	0.00686688	0.813948
cg10990685	0.000409797	0.00345944	0.905943
cg10990853	0.0027242	0.00459171	0.554328
cg10990959	0.00333669	0.00607115	0.58382
cg10990969	0.0420013	0.0269234	0.121913
cg10990971	-0.0161759	0.0206712	0.435749
cg10990993	0.0101461	0.0189278	0.593118
cg10990997	0.00205017	0.00802878	0.798975
cg10991031	-0.000174296	0.00929039	0.985069
cg10991081	-0.00130503	0.00424067	0.758918
cg10991108	-0.00160529	0.00551331	0.771527
cg10991303	-0.000138289	0.00189163	0.941868
cg10991322	-0.00534692	0.0113233	0.637809
cg10991362	-0.0265807	0.0165823	0.112097
cg10991406	0.00266606	0.00787659	0.735711
cg10991423	0.00235818	0.00458576	0.608218
cg10991450	0.00895391	0.0211322	0.672688
cg10991454	0.0170871	0.0122685	0.166782
cg10991475	-0.00568033	0.010008	0.571594
cg10991486	-0.00351611	0.00992572	0.723904
cg10991548	-0.00225945	0.00501352	0.653202
cg10991578	0.0033427	0.00307221	0.279191
cg10991579	0.00116369	0.0130525	0.929138
cg10991599	-0.00498439	0.00305039	0.1054
cg10991612	-0.00971307	0.00710394	0.174603
cg10991637	0.0228313	0.0277338	0.412335
cg10991644	0.00545137	0.0155459	0.726579
cg10991658	-0.00474705	0.0123406	0.701298
cg10991673	-0.0162454	0.0149271	0.27907
cg10991681	0.00540215	0.0088698	0.543872
cg10991689	-0.00236118	0.0040299	0.559252
cg10991751	-0.000407287	0.00163774	0.804112
cg10991752	0.00752578	0.0125865	0.551241
cg10991778	0.00377018	0.00707126	0.595099
cg10991809	-0.00715349	0.00989128	0.471238
cg10991836	-0.00711769	0.0115582	0.539417
cg10991855	0.0310631	0.0434392	0.476217
cg10991910	0.0183192	0.0204873	0.373376
cg10991923	0.000342259	0.00436685	0.937685
cg10991955	0.0036125	0.00392027	0.35901
cg10991988	0.0177334	0.0164547	0.283755
cg10992014	0.000809278	0.00253564	0.75027
cg10992024	-0.00317728	0.00959394	0.741205
cg10992030	0.011928	0.0115169	0.302846
cg10992198	0.0102793	0.0068973	0.139284
cg10992201	-0.00703756	0.00619195	0.258436
cg10992219	-0.0142311	0.0131118	0.28037
cg10992253	0.00351128	0.00370737	0.345867
cg10992289	0.000304345	0.00468866	0.948375
cg10992339	0.00242139	0.00516718	0.640368
cg10992360	-0.00812662	0.0228667	0.723045
cg10992419	0.00233653	0.00792523	0.768741
cg10992465	-0.00437145	0.0120373	0.717254
cg10992481	-0.0192584	0.0186278	0.303698
cg10992527	0.000152757	0.00396678	0.969359
cg10992558	-0.0165704	0.0119326	0.168019
cg10992634	-0.00260309	0.00455744	0.569163
cg10992668	0.000238184	0.00377571	0.949826
cg10992686	-0.00973687	0.0112997	0.390919
cg10992704	-0.00419088	0.0074584	0.575441
cg10992736	-0.0072542	0.0141527	0.609385
cg10992825	0.00134647	0.00642937	0.834543
cg10992852	-0.000471197	0.0013044	0.718685
cg10992906	0.000327228	0.00401964	0.935281
cg10992974	-0.0215827	0.0115166	0.0638417
cg10993059	0.00880753	0.00521146	0.0941371
cg10993074	-0.000208955	0.00702923	0.976344
cg10993085	0.00455416	0.00959987	0.636251
cg10993086	-0.0124505	0.0132391	0.349264
cg10993230	0.00174803	0.00168515	0.302089
cg10993336	0.000689273	0.00457978	0.880671
cg10993409	-0.0125755	0.00659267	0.059326
cg10993424	-0.00850578	0.00527741	0.110172
cg10993442	0.0149869	0.0105974	0.16041
cg10993459	-0.00125825	0.00330896	0.704562
cg10993460	-0.0107752	0.00721068	0.138236
cg10993465	0.0051441	0.00400168	0.201592
cg10993470	-0.00116844	0.00845769	0.890399
cg10993488	-0.00452089	0.00609722	0.460147
cg10993503	0.0021681	0.00575055	0.706954
cg10993520	-0.00192378	0.00370224	0.604473
cg10993576	-0.0189053	0.00989538	0.0589312
cg10993609	-0.0120202	0.0132153	0.36524
cg10993701	-0.00814064	0.0124772	0.515613
cg10993769	0.00102718	0.00125012	0.413225
cg10993783	-0.00305482	0.0053637	0.57027
cg10993832	0.00182698	0.00376116	0.628208
cg10993840	-0.00251764	0.00890208	0.777903
cg10993864	0.00746175	0.00552863	0.180174
cg10993865	-0.0304293	0.0303437	0.318369
cg10993893	0.00447396	0.00523842	0.39511
cg10993924	0.00510094	0.00473575	0.284021
cg10993968	-0.00654755	0.0122415	0.593931
cg10993988	-0.001668	0.0054	0.758049
cg10994086	0.00558461	0.00498884	0.265643
cg10994090	0.000137469	0.00347977	0.968566
cg10994126	0.00579958	0.00844484	0.493823
cg10994149	0.0222226	0.0177971	0.214703
cg10994168	0.00310458	0.00379145	0.414827
cg10994177	0.00505427	0.0100309	0.615463
cg10994214	-0.014586	0.0125323	0.247245
cg10994247	0.0046643	0.00606934	0.444
cg10994249	-0.010466	0.00872868	0.233348
cg10994263	0.00610081	0.013389	0.649623
cg10994292	0.00250857	0.00152783	0.10375
cg10994314	0.00234914	0.00196298	0.234244
cg10994339	0.00136965	0.00782602	0.861424
cg10994343	-0.0067619	0.00825243	0.414517
cg10994370	-0.0068904	0.00435433	0.11671
cg10994379	-0.00432354	0.0131964	0.743877
cg10994395	0.00626199	0.00758236	0.410848
cg10994397	0.0045271	0.00505011	0.372174
cg10994425	-0.00191589	0.00171475	0.266543
cg10994430	0.000818162	0.00452808	0.856979
cg10994513	-0.00416777	0.00551326	0.451453
cg10994564	-0.0325191	0.020579	0.117217
cg10994596	-0.00171838	0.00250357	0.494067
cg10994681	-0.000826611	0.00505737	0.870496
cg10994693	-0.00261778	0.00425852	0.540139
cg10994696	-0.044362	0.0233456	0.0602829
cg10994793	-0.00490985	0.00579994	0.399276
cg10994819	-0.00501177	0.00879954	0.570261
cg10994839	0.0123157	0.0145612	0.399688
cg10994858	0.00135365	0.00171712	0.432373
cg10994870	0.000504587	0.00672818	0.940368
cg10994910	0.00330855	0.00216622	0.129834
cg10994914	-0.00645166	0.00999423	0.520057
cg10994944	-0.00880241	0.00929886	0.346119
cg10995070	-0.00857932	0.00547313	0.120149
cg10995137	0.00163388	0.00598863	0.785546
cg10995166	-0.00154788	0.00453529	0.733596
cg10995206	-0.00497821	0.0111453	0.656083
cg10995213	0.0173544	0.00761805	0.0248507
cg10995226	-0.00570166	0.00764829	0.45773
cg10995281	0.00202963	0.00739341	0.784252
cg10995297	-0.00157084	0.00783512	0.841507
cg10995359	0.00010375	0.00313211	0.973641
cg10995363	0.00683439	0.00858095	0.427651
cg10995380	0.00348678	0.00378539	0.359206
cg10995397	0.0101069	0.00702404	0.153303
cg10995426	0.0150407	0.0161094	0.352728
cg10995473	-0.00197234	0.00658682	0.765227
cg10995503	0.00160597	0.00307642	0.602807
cg10995511	0.00549699	0.00319692	0.0886239
cg10995590	0.00560849	0.0104292	0.591933
cg10995628	0.000956944	0.00128316	0.457557
cg10995637	-0.00538514	0.00879983	0.541954
cg10995640	5.86867e-05	0.00285616	0.983648
cg10995649	-0.00422943	0.0161323	0.793729
cg10995699	-0.0123844	0.0116005	0.28828
cg10995736	0.0100874	0.0115698	0.385365
cg10995755	-0.0127901	0.0101079	0.208682
cg10995775	0.000935387	0.00371331	0.801635
cg10995785	-0.00107198	0.00688551	0.876594
cg10995873	0.013898	0.0251209	0.581332
cg10995892	-0.00223734	0.00378381	0.555659
cg10995895	-0.00243845	0.00697953	0.727545
cg10995964	0.00710651	0.0151873	0.640857
cg10995967	-0.0058204	0.00348155	0.0976931
cg10996039	0.0212071	0.015605	0.177205
cg10996058	-0.00684533	0.00697471	0.328739
cg10996109	0.00470163	0.00511719	0.360416
cg10996111	-0.0150852	0.0102653	0.144827
cg10996127	0.0194117	0.0115585	0.0961894
cg10996143	-0.00166891	0.0018008	0.356281
cg10996148	0.0165622	0.016621	0.32143
cg10996201	-0.00290887	0.00158432	0.0693233
cg10996224	0.0296648	0.0224252	0.188908
cg10996258	0.00765471	0.0148495	0.607351
cg10996267	0.00167054	0.00422952	0.693706
cg10996327	-0.00922598	0.00706496	0.19459
cg10996336	0.00158682	0.0075853	0.83472
cg10996349	0.00226269	0.00757347	0.76574
cg10996370	0.00365778	0.00707207	0.606148
cg10996381	0.0017658	0.00539393	0.744073
cg10996413	0.01252	0.00966203	0.19803
cg10996463	-0.00224062	0.0056798	0.694061
cg10996467	0.0018962	0.00458514	0.680087
cg10996486	0.0106108	0.00718312	0.142768
cg10996527	0.00356282	0.0146967	0.808949
cg10996532	-0.00560758	0.00830912	0.501316
cg10996589	0.0105044	0.0196331	0.593813
cg10996596	-0.00786313	0.0142232	0.581609
cg10996644	0.010278	0.0179262	0.567693
cg10996675	-0.00133457	0.00261905	0.611482
cg10996732	-0.0203657	0.0229161	0.376292
cg10996743	-4.49875e-05	0.00969399	0.996306
cg10996816	0.0147193	0.0155623	0.346515
cg10996931	-0.00960758	0.00590702	0.106997
cg10996932	-0.000102561	0.00797877	0.98977
cg10997002	-0.00337401	0.00412468	0.415299
cg10997065	0.000910047	0.002426	0.708364
cg10997069	-0.0197948	0.0161489	0.223165
cg10997110	0.00503365	0.00501465	0.317904
cg10997175	0.00333366	0.00385265	0.388951
cg10997190	-0.0078187	0.00785143	0.321736
cg10997193	-0.0142182	0.0175202	0.41899
cg10997203	0.0103068	0.00721857	0.156462
cg10997248	0.0028645	0.00550025	0.603662
cg10997251	-0.00271698	0.00144969	0.0638254
cg10997258	-0.0164815	0.0102072	0.109526
cg10997272	-0.0012565	0.00363545	0.730352
cg10997274	0.00717893	0.00601055	0.235151
cg10997284	0.00574418	0.0105577	0.587603
cg10997319	1.36974e-05	0.00581508	0.998125
cg10997326	0.00316342	0.0070538	0.654784
cg10997335	0.00545833	0.00579503	0.348515
cg10997479	-0.0117146	0.0121525	0.337388
cg10997500	-0.00582589	0.00727783	0.42532
cg10997540	0.000814621	0.00843143	0.923224
cg10997613	0.0110706	0.00993194	0.267675
cg10997627	0.00231173	0.00463788	0.619265
cg10997634	-0.0114949	0.0131311	0.383458
cg10997669	-0.00899257	0.0178534	0.615588
cg10997718	0.0011406	0.00849799	0.893499
cg10997785	0.00810756	0.0117212	0.490727
cg10997801	-0.0131148	0.00953998	0.17229
cg10997810	0.011124	0.0156678	0.479363
cg10997860	0.00368461	0.00831748	0.658726
cg10997901	0.00559584	0.0115789	0.629954
cg10997906	0.0176667	0.0135591	0.195586
cg10997922	0.00174653	0.00270648	0.520202
cg10998124	0.00864135	0.00619541	0.166167
cg10998146	0.0111963	0.0098134	0.256629
cg10998158	-0.0307784	0.0129671	0.0195276
cg10998163	0.00389376	0.00625376	0.534947
cg10998242	0.00248492	0.00840781	0.768187
cg10998280	-0.00558418	0.00476168	0.243689
cg10998291	-0.00589785	0.00961008	0.540798
cg10998440	0.00684826	0.00464432	0.143476
cg10998570	-0.000494211	0.00813692	0.95169
cg10998587	-0.0022095	0.015756	0.888759
cg10998599	0.00821685	0.00369055	0.0282274
cg10998611	0.00110423	0.00180885	0.542942
cg10998631	-0.00300843	0.00807487	0.710259
cg10998736	-3.37866e-05	0.0121975	0.997795
cg10998805	-0.0051263	0.00717541	0.476628
cg10998807	0.00144889	0.0141363	0.918569
cg10998818	0.0252941	0.0290572	0.386116
cg10998884	0.00178011	0.0140022	0.899093
cg10998894	0.00424428	0.00693985	0.542204
cg10998928	0.000402477	0.00518696	0.938306
cg10998950	-0.000763132	0.00305005	0.802944
cg10998959	-0.014441	0.0163998	0.380667
cg10998966	-0.000269263	0.00489681	0.956258
cg10999000	-0.0146577	0.0126	0.247474
cg10999045	-0.00361143	0.00422898	0.395163
cg10999122	-0.0130365	0.00600899	0.0324142
cg10999157	-0.00544595	0.00394088	0.170077
cg10999189	-0.00263976	0.00456039	0.563995
cg10999197	-0.0108021	0.0094032	0.253391
cg10999312	-0.00191515	0.00176615	0.280809
cg10999347	0.00886443	0.0119695	0.460682
cg10999407	0.00160742	0.00738102	0.828047
cg10999413	-0.00509566	0.00432881	0.241929
cg10999423	-0.0200047	0.0201334	0.322813
cg10999429	-0.00236583	0.00199914	0.239447
cg10999462	-0.016255	0.0323804	0.61677
cg10999502	-0.000667035	0.00716663	0.92603
cg10999505	0.00893352	0.0153571	0.562064
cg10999566	0.00102108	0.00362167	0.778575
cg10999598	0.00841003	0.0105813	0.428612
cg10999621	-0.00103567	0.00499261	0.836088
cg10999625	0.0207718	0.0173423	0.233845
cg10999670	-0.00299122	0.00558257	0.593276
cg10999689	0.00825822	0.00507777	0.107023
cg10999745	-0.0311013	0.0161781	0.0573971
cg10999749	0.00606725	0.00412168	0.144152
cg10999780	-0.00142012	0.00947881	0.881208
cg10999850	-0.00100161	0.00451574	0.824918
cg10999867	-0.00139704	0.00135639	0.30551
cg10999896	0.00580626	0.00478853	0.228164
cg10999932	-0.00136016	0.00285999	0.635409
cg11000027	0.00233785	0.00932305	0.802514
cg11000057	-0.0115392	0.00724913	0.114586
cg11000062	0.00109958	0.00458286	0.810872
cg11000107	0.0157859	0.0161532	0.3308
cg11000116	0.0023866	0.00506982	0.638848
cg11000150	0.00880712	0.00923699	0.342655
cg11000187	-0.00744534	0.00567695	0.192691
cg11000221	0.00116452	0.00162247	0.474587
cg11000285	-0.00303109	0.00858164	0.724677
cg11000292	-0.00191059	0.00171312	0.267407
cg11000311	0.00975884	0.0113788	0.393145
cg11000397	0.00207454	0.0095471	0.828421
cg11000420	-0.0140044	0.0122013	0.253799
cg11000427	-0.00645002	0.00582785	0.271054
cg11000461	0.00709614	0.0100789	0.483031
cg11000521	0.017518	0.0101008	0.0859418
cg11000586	-0.00409492	0.00511658	0.42542
cg11000707	0.00675977	0.0130972	0.606908
cg11000708	0.00955601	0.00545245	0.0827344
cg11000712	-0.000473554	0.0118825	0.96829
cg11000754	0.00789581	0.011018	0.475273
cg11000786	0.0148065	0.0139265	0.290259
cg11000810	0.0187216	0.0257208	0.468389
cg11000817	-0.00602692	0.0122322	0.623297
cg11000869	0.0106557	0.00586747	0.0723579
cg11000969	0.0136521	0.0095338	0.155271
cg11001035	0.0216621	0.0133905	0.108872
cg11001045	-0.00176665	0.00811818	0.828171
cg11001059	-0.00166343	0.00205006	0.419061
cg11001085	0.00507906	0.00499057	0.311262
cg11001092	0.00138233	0.00408823	0.735978
cg11001108	0.00600641	0.0108038	0.579485
cg11001177	0.0107299	0.0146288	0.464982
cg11001216	-0.00117893	0.00207455	0.571117
cg11001247	-0.000223377	0.00492454	0.963911
cg11001377	-0.000199154	0.00163322	0.903192
cg11001470	-0.00634243	0.00814747	0.438139
cg11001495	-0.00180758	0.00594159	0.761588
cg11001536	-0.00842703	0.0134589	0.532657
cg11001567	0.00190711	0.00376628	0.613716
cg11001581	0.0144823	0.0097677	0.141305
cg11001593	0.00165382	0.00166855	0.323994
cg11001596	-0.00146835	0.00500465	0.769827
cg11001597	0.0133021	0.00706668	0.062693
cg11001665	-0.00172049	0.00208778	0.411857
cg11001670	-0.0116723	0.00808368	0.151881
cg11001712	-0.00367089	0.00776169	0.637279
cg11001739	0.00453075	0.00535875	0.399858
cg11001769	0.00943438	0.0113036	0.405913
cg11001780	-0.00254341	0.00705496	0.719224
cg11001828	0.00475003	0.0119948	0.692944
cg11001844	-0.0025246	0.00413471	0.542858
cg11001890	0.00795092	0.0186849	0.671368
cg11001891	-0.00525537	0.00705227	0.457897
cg11001939	0.000937606	0.0139634	0.946598
cg11002033	-0.00195984	0.00299884	0.514914
cg11002034	0.00111114	0.0044104	0.801608
cg11002050	-0.0116143	0.0104224	0.267798
cg11002060	-7.84878e-07	0.00571238	0.999891
cg11002075	0.0118154	0.00858217	0.171669
cg11002119	0.0209652	0.0241961	0.388307
cg11002147	-0.0179266	0.0154711	0.249331
cg11002169	0.000132051	0.00490928	0.978594
cg11002201	0.00367966	0.00892054	0.680861
cg11002208	-0.0410015	0.0175792	0.021685
cg11002227	0.00271886	0.00185159	0.145135
cg11002235	0.017482	0.00995005	0.0819831
cg11002258	0.0063652	0.0164343	0.699348
cg11002420	-0.00621726	0.00931348	0.505956
cg11002430	-0.000283543	0.0102082	0.977896
cg11002432	0.0277865	0.0256747	0.281743
cg11002489	0.003615	0.00493764	0.465802
cg11002560	0.0144066	0.0132703	0.280256
cg11002653	-0.001754	0.00130183	0.180916
cg11002670	0.00935802	0.018956	0.622621
cg11002686	-0.00967348	0.0142091	0.497575
cg11002698	-0.00854494	0.0123652	0.491136
cg11002709	-0.00652203	0.00575324	0.259662
cg11002721	-0.00116971	0.00501111	0.815909
cg11002741	-0.00281765	0.0100075	0.778868
cg11002775	0.00264551	0.00721719	0.714724
cg11002791	-0.00148382	0.00179165	0.409538
cg11002851	-8.72897e-05	0.00193703	0.964146
cg11002874	-0.00356086	0.00568037	0.532172
cg11002907	-0.00206277	0.00417971	0.622728
cg11002923	0.000169979	0.0115457	0.988283
cg11002952	-0.00183176	0.00706975	0.796093
cg11002986	-0.00128367	0.00192305	0.505978
cg11003009	-0.00264259	0.00187401	0.161604
cg11003012	0.00271125	0.00554979	0.626243
cg11003044	-0.00194727	0.00283716	0.494084
cg11003117	-0.00138578	0.00374404	0.71207
cg11003133	-0.0314461	0.0167155	0.0628466
cg11003199	-0.00360278	0.0036195	0.321953
cg11003278	-0.00143547	0.00132985	0.282997
cg11003309	-0.0101917	0.0140935	0.471277
cg11003314	0.00171695	0.00769783	0.823957
cg11003404	-0.00139067	0.0189027	0.9415
cg11003426	0.00108714	0.00639406	0.865336
cg11003434	-0.000359834	0.0054099	0.947101
cg11003499	0.00342497	0.0108527	0.752974
cg11003501	0.00669872	0.011349	0.556355
cg11003530	-0.00268654	0.00799551	0.737571
cg11003536	0.00638404	0.00669302	0.342466
cg11003585	5.10382e-05	0.0155977	0.997396
cg11003645	-0.000683394	0.00233582	0.770456
cg11003660	-0.00218411	0.0047734	0.648261
cg11003665	-0.00429283	0.016944	0.800515
cg11003725	0.00100655	0.00582899	0.863252
cg11003780	-0.0169934	0.0120663	0.162133
cg11003792	0.0128112	0.0126885	0.315091
cg11003806	-0.02228	0.0103907	0.0344384
cg11003814	0.00586031	0.0112035	0.602076
cg11003911	0.000528	0.004417	0.905089
cg11003984	-0.00436633	0.00731739	0.552052
cg11003994	0.00414822	0.00668693	0.53644
cg11004059	-0.00364752	0.00640794	0.570484
cg11004084	0.0144706	0.00883013	0.104403
cg11004096	0.00517915	0.0052919	0.330093
cg11004109	0.0075297	0.0145998	0.607174
cg11004117	0.00582973	0.00661458	0.380244
cg11004158	-0.00375487	0.00954892	0.694991
cg11004181	-0.0199895	0.0151826	0.190981
cg11004222	-0.00106912	0.00392632	0.785957
cg11004252	0.000411982	0.0163909	0.979998
cg11004272	0.00180641	0.00420574	0.668476
cg11004284	-0.00175047	0.00431396	0.685779
cg11004309	0.00129441	0.0015699	0.411609
cg11004323	-0.00159758	0.00459599	0.728869
cg11004401	-0.000763333	0.00169111	0.652693
cg11004563	-2.7493e-05	0.00116007	0.98114
cg11004617	0.00720732	0.00435201	0.100839
cg11004645	0.00341885	0.00323508	0.293147
cg11004670	0.00134972	0.00686667	0.84457
cg11004672	-0.00637129	0.00973651	0.514375
cg11004752	0.00511666	0.00501396	0.309962
cg11004797	-0.000260633	0.00116858	0.823963
cg11004836	-0.0042016	0.00874387	0.631907
cg11004853	0.000302415	0.00395605	0.939219
cg11004890	0.00841044	0.00989262	0.39726
cg11004920	-0.00710128	0.00519905	0.175041
cg11004976	0.00164888	0.0036939	0.656289
cg11005027	0.00449779	0.0158649	0.777376
cg11005091	-0.00203967	0.0017892	0.257015
cg11005229	-0.00678505	0.00742525	0.36303
cg11005250	-0.00282659	0.00182365	0.12431
cg11005277	-0.00368409	0.00565566	0.516283
cg11005360	0.00733464	0.00460092	0.114054
cg11005400	-0.00152422	0.00364217	0.676485
cg11005452	0.000927911	0.00566198	0.870153
cg11005503	0.00796229	0.0111473	0.476717
cg11005513	0.00650467	0.00512148	0.207005
cg11005571	-0.00676119	0.00577404	0.244396
cg11005628	-0.00804941	0.00760218	0.292228
cg11005651	-0.0180712	0.01064	0.0925388
cg11005692	-0.00800218	0.0119407	0.504301
cg11005748	0.0159116	0.0095363	0.0983394
cg11005826	0.0026992	0.0102039	0.791919
cg11005845	-0.010938	0.00629982	0.0856008
cg11005899	-0.000368282	0.00134806	0.785267
cg11005908	-0.0217389	0.01866	0.246789
cg11005943	-0.00171721	0.00443866	0.699671
cg11005961	-0.00340082	0.00644035	0.598635
cg11005982	-0.00678279	0.00733493	0.357335
cg11005998	-0.00147559	0.0053488	0.783215
cg11006028	0.0137571	0.0254116	0.589456
cg11006057	0.00728979	0.0154052	0.6371
cg11006112	0.00535876	0.0109696	0.626257
cg11006158	-0.00526355	0.0122207	0.667609
cg11006166	-0.000597802	0.00587079	0.919098
cg11006249	0.00525398	0.00460856	0.25699
cg11006261	0.000218825	0.00517378	0.966348
cg11006283	0.000162584	0.00726441	0.982189
cg11006288	-0.00340071	0.00412075	0.411187
cg11006318	0.00147182	0.00505042	0.77133
cg11006377	-0.00414867	0.00885389	0.640396
cg11006410	0.00756832	0.0127225	0.553269
cg11006422	0.00876493	0.021818	0.688741
cg11006439	0.00257125	0.0043153	0.552625
cg11006442	0.00387039	0.00670124	0.564857
cg11006453	0.0217268	0.0213474	0.311242
cg11006511	0.00727992	0.00725767	0.31825
cg11006567	-0.000300133	0.00474275	0.949668
cg11006568	0.00154782	0.00970865	0.873654
cg11006597	-0.0123889	0.00749273	0.101375
cg11006615	-0.011453	0.0119809	0.341406
cg11006622	0.000144614	0.00103241	0.888883
cg11006676	-0.00921259	0.00544585	0.0938225
cg11006782	-0.00286509	0.00395895	0.470941
cg11006787	0.00014232	0.00215206	0.947405
cg11006812	-0.0022966	0.0031669	0.47003
cg11006945	-0.00303358	0.00451437	0.503144
cg11006960	0.00864746	0.0106491	0.418699
cg11007015	0.00582203	0.00884953	0.51212
cg11007023	0.000184875	0.00892601	0.983517
cg11007039	-0.0134437	0.0103854	0.19848
cg11007075	0.0115751	0.0095237	0.227074
cg11007099	-0.0021402	0.0132149	0.87167
cg11007110	-0.0111736	0.0114746	0.332522
cg11007120	0.00763553	0.00842947	0.367211
cg11007123	-0.000174123	0.0011085	0.875498
cg11007153	-0.0010378	0.00606315	0.86444
cg11007160	0.00890995	0.0132692	0.503467
cg11007190	0.00470003	0.0056521	0.407641
cg11007195	0.00168392	0.00844421	0.842341
cg11007201	0.0117487	0.00653542	0.0752424
cg11007296	-0.00549337	0.00709549	0.440636
cg11007340	0.0145324	0.0110608	0.191899
cg11007362	-0.01758	0.0111905	0.119348
cg11007366	0.000315624	0.00131949	0.811438
cg11007380	-0.000478951	0.0010713	0.655787
cg11007391	0.000119755	0.00439568	0.97832
cg11007406	-0.000999135	0.00439672	0.820697
cg11007423	5.66065e-05	0.00206716	0.978208
cg11007426	-0.0105321	0.00672038	0.12023
cg11007486	0.00515666	0.00532284	0.334993
cg11007492	0.00455815	0.0049855	0.362768
cg11007542	-0.00528281	0.00803802	0.512544
cg11007665	0.0115677	0.0145809	0.429454
cg11007666	0.00147309	0.00742017	0.843038
cg11007667	0.00247298	0.00729541	0.735337
cg11007670	-0.0024699	0.00503526	0.62484
cg11007759	-0.00637832	0.00300461	0.0362358
cg11007785	0.0140029	0.0149687	0.351797
cg11007850	-0.0137708	0.0126932	0.280574
cg11007875	-0.00121523	0.00780765	0.876625
cg11007907	0.00381703	0.00637446	0.55066
cg11007931	0.00569106	0.010207	0.578388
cg11007962	-0.0167212	0.0193799	0.390306
cg11007986	-0.00193676	0.00201047	0.337704
cg11008003	0.011824	0.0167857	0.482818
cg11008123	-0.102604	0.0703073	0.147601
cg11008132	0.00125695	0.0103088	0.9032
cg11008168	-0.0271912	0.0323498	0.402614
cg11008210	-0.0188658	0.0177596	0.290663
cg11008216	0.00612203	0.00711787	0.391795
cg11008243	-0.000872256	0.00206711	0.673953
cg11008322	-0.00949341	0.00562893	0.0948098
cg11008510	-0.000894974	0.00191721	0.641651
cg11008513	0.00365449	0.00469901	0.438574
cg11008571	-0.00502033	0.00642945	0.436745
cg11008639	-0.0136981	0.0110894	0.219634
cg11008674	0.00490298	0.00390671	0.212399
cg11008701	0.0037306	0.00463278	0.42258
cg11008718	-0.000225439	0.00147926	0.879178
cg11008742	0.00921684	0.0145997	0.529282
cg11008866	0.00752496	0.0120351	0.53323
cg11009001	-0.00396616	0.00900034	0.660405
cg11009066	0.000110219	0.00405727	0.978382
cg11009100	-0.0126036	0.0080943	0.122608
cg11009257	0.0127551	0.0141929	0.370976
cg11009335	-0.00601395	0.0114157	0.599489
cg11009353	-0.00371408	0.00413354	0.371065
cg11009354	0.00690566	0.00690698	0.319816
cg11009362	0.00261446	0.00547329	0.633924
cg11009400	0.0184969	0.0152755	0.228793
cg11009507	0.0194074	0.0160669	0.22993
cg11009520	0.000272197	0.00324296	0.933276
cg11009587	0.00105203	0.00608429	0.863072
cg11009590	0.00328497	0.00873048	0.707518
cg11009596	-0.00317311	0.00200965	0.117509
cg11009635	-0.00380997	0.0025073	0.13178
cg11009695	-0.00331135	0.016166	0.838119
cg11009716	-0.00604802	0.00962198	0.531068
cg11009736	-0.0160535	0.0156792	0.308365
cg11009771	-0.000367208	0.0020737	0.859805
cg11009792	0.00315034	0.00146492	0.0339245
cg11009817	-0.00548126	0.00338176	0.108203
cg11009823	0.00826401	0.0127356	0.517895
cg11009830	0.0031226	0.0134718	0.817177
cg11009880	0.00261394	0.00436216	0.550374
cg11010110	-0.00304384	0.0134307	0.821172
cg11010122	0.000339974	0.00235835	0.885666
cg11010169	-0.000212331	0.0160452	0.989468
cg11010178	-0.00373855	0.00727505	0.608465
cg11010294	-0.00759716	0.00977797	0.439012
cg11010296	0.00305999	0.00881266	0.72915
cg11010344	6.93362e-05	0.00838762	0.993421
cg11010382	-0.0061295	0.0041058	0.138614
cg11010395	0.00455234	0.00605741	0.454098
cg11010432	0.00241253	0.0138061	0.861634
cg11010528	-0.00457371	0.00358706	0.205243
cg11010551	0.00710932	0.0157792	0.65329
cg11010552	0.00968439	0.020016	0.629563
cg11010558	0.000756771	0.00361719	0.834706
cg11010561	0.0138988	0.0197656	0.483579
cg11010575	0.000488842	0.00427167	0.90912
cg11010607	0.0106366	0.00470609	0.0259781
cg11010652	0.00805928	0.0121134	0.507379
cg11010677	-0.00109966	0.00695696	0.874724
cg11010680	0.000906346	0.00386675	0.815158
cg11010696	-0.0176833	0.015475	0.25589
cg11010705	-0.00896134	0.01227	0.466887
cg11010726	0.0036406	0.0027686	0.19153
cg11010744	0.0223648	0.0536445	0.67764
cg11010784	0.0256084	0.0305946	0.404575
cg11010909	0.0033878	0.00716235	0.637244
cg11010932	0.000444035	0.0191411	0.981539
cg11010934	-0.0032194	0.00513669	0.532255
cg11010976	-0.00882682	0.00515675	0.0900517
cg11011004	-0.000329986	0.00378671	0.930732
cg11011074	-0.00729815	0.0139036	0.600806
cg11011112	0.00155441	0.0114019	0.891835
cg11011131	0.0160451	0.0167876	0.341492
cg11011244	-0.011867	0.0140433	0.400114
cg11011298	0.00758878	0.00472072	0.111088
cg11011354	-0.00122759	0.01611	0.939412
cg11011468	-0.0358138	0.0116576	0.00273815
cg11011501	-0.00642053	0.0076983	0.406258
cg11011512	-0.0110084	0.0124578	0.379002
cg11011562	0.00744067	0.011082	0.503501
cg11011600	0.0291271	0.030318	0.33901
cg11011602	-0.00128788	0.00223203	0.565236
cg11011625	-0.00144821	0.00219663	0.511226
cg11011640	0.00147776	0.00577422	0.798535
cg11011654	0.000418388	0.00448806	0.925913
cg11011677	-0.00143207	0.00221372	0.519175
cg11011735	-0.0030721	0.00584478	0.600319
cg11011736	0.0186651	0.0253134	0.462629
cg11011759	0.0031514	0.00456441	0.491524
cg11011774	0.00105736	0.00123967	0.395732
cg11011854	-0.00618147	0.00554349	0.267486
cg11011888	-0.00133882	0.00465213	0.774106
cg11011913	-0.00886036	0.0106433	0.407121
cg11011922	-0.00300936	0.00799015	0.707244
cg11011938	0.000166474	0.00333991	0.960346
cg11012046	-0.000225579	0.00524216	0.965762
cg11012061	0.00655509	0.00467927	0.164346
cg11012078	0.00020961	0.00165364	0.899388
cg11012117	0.00249849	0.00581089	0.668144
cg11012153	-0.00423726	0.00852072	0.620077
cg11012181	0.0049773	0.00493374	0.315492
cg11012194	0.00408979	0.0037203	0.274269
cg11012388	0.0144729	0.0118032	0.22301
cg11012432	0.00310598	0.00469979	0.510212
cg11012463	-0.00758407	0.00744471	0.310794
cg11012484	0.00927879	0.0113189	0.414303
cg11012537	0.00477191	0.00655456	0.468297
cg11012543	0.00812915	0.00878764	0.357158
cg11012557	0.0033547	0.0100426	0.739042
cg11012584	-0.00521765	0.00343371	0.131783
cg11012585	-0.0050819	0.0054347	0.351998
cg11012616	-0.00381527	0.0104064	0.714672
cg11012643	-0.0136147	0.015572	0.384045
cg11012651	0.0222248	0.0253256	0.382284
cg11012683	0.00103206	0.00100986	0.309256
cg11012749	0.0226655	0.0177247	0.203944
cg11012775	-0.00126235	0.00174994	0.472367
cg11012798	0.00753432	0.00455423	0.101191
cg11012837	-0.00114086	0.00140775	0.419626
cg11012889	-0.0180091	0.01915	0.349266
cg11012895	0.0033258	0.0140806	0.813763
cg11012946	0.0191156	0.0136046	0.163097
cg11012953	-0.00334856	0.00229983	0.148525
cg11012973	0.00989596	0.00982544	0.31628
cg11012980	0.000502453	0.00112046	0.654808
cg11013011	-0.0190626	0.013152	0.150352
cg11013030	0.00594782	0.0159051	0.709228
cg11013132	0.0113632	0.0191522	0.554314
cg11013164	-6.26768e-05	0.000994147	0.949856
cg11013190	0.0108769	0.00699169	0.122942
cg11013198	0.00219505	0.00469574	0.64119
cg11013213	0.0169221	0.0125732	0.181384
cg11013284	-0.0186201	0.0187259	0.322453
cg11013298	0.00624527	0.00319138	0.0531453
cg11013329	0.00735555	0.008575	0.39306
cg11013355	-0.000560494	0.00321281	0.86186
cg11013365	-0.00195381	0.00638859	0.760371
cg11013415	-0.00149501	0.00372592	0.689094
cg11013466	-0.00642088	0.00490414	0.19344
cg11013544	-0.00394784	0.00244142	0.109023
cg11013583	0.000610694	0.00345833	0.860191
cg11013639	-0.00372801	0.00441643	0.400616
cg11013714	0.00574141	0.00948826	0.546479
cg11013726	-0.00559934	0.00560923	0.320574
cg11013793	0.0283614	0.0124109	0.0244126
cg11013803	0.00150769	0.0036875	0.683513
cg11013977	-0.000228162	0.00192281	0.905782
cg11013984	0.00615952	0.00374901	0.10353
cg11014073	0.0121563	0.0261225	0.642688
cg11014079	0.012945	0.0102555	0.209794
cg11014203	-0.015758	0.0180894	0.385777
cg11014380	0.000895225	0.00795518	0.910626
cg11014382	-0.00470318	0.00339016	0.168434
cg11014391	-0.00275288	0.00525608	0.60161
cg11014413	0.00486137	0.00984692	0.622605
cg11014463	0.000894532	0.00214345	0.67733
cg11014468	0.0064462	0.0126947	0.612723
cg11014561	0.0019132	0.0055863	0.732707
cg11014582	0.0027115	0.00431851	0.531515
cg11014672	0.000522177	0.00573015	0.927573
cg11014740	0.00181079	0.00551544	0.743362
cg11014765	-0.000666616	0.00120091	0.58007
cg11014794	-0.00483038	0.00314139	0.12729
cg11014810	-0.00497348	0.0114014	0.66362
cg11014817	-0.00288841	0.00494171	0.560203
cg11014833	-0.0131865	0.0137638	0.340343
cg11014854	-0.00377944	0.00516581	0.466108
cg11014875	0.00067439	0.00338284	0.842389
cg11014884	0.00149636	0.00626419	0.811692
cg11014917	6.21622e-06	0.00211713	0.997663
cg11014921	0.00199101	0.00377021	0.598606
cg11014960	0.0254381	0.013129	0.0554985
cg11014991	0.00707409	0.0069101	0.308432
cg11014998	-0.0213003	0.0101222	0.0378581
cg11015012	-0.00448565	0.00210948	0.0359293
cg11015017	0.000118086	0.0014021	0.933049
cg11015038	0.00325429	0.00322089	0.314756
cg11015059	-0.0245191	0.01633	0.136383
cg11015073	0.0185563	0.0112295	0.101578
cg11015117	-0.00260845	0.00354966	0.464154
cg11015185	0.00781165	0.00880141	0.376915
cg11015196	0.00729842	0.007714	0.346365
cg11015207	-0.0295646	0.0171508	0.0878348
cg11015241	0.00237963	0.00478839	0.620309
cg11015251	0.0425283	0.0212797	0.0483727
cg11015284	0.00304428	0.0037679	0.421035
cg11015305	-0.00857628	0.0125523	0.496032
cg11015346	-0.000905302	0.00265482	0.733817
cg11015353	0.00572662	0.00483635	0.239188
cg11015356	-0.00681207	0.00707644	0.338049
cg11015367	-0.00581891	0.00954528	0.543502
cg11015424	0.000247612	0.00675459	0.970831
cg11015434	0.0017758	0.00205359	0.389258
cg11015470	-0.00502422	0.00469257	0.286892
cg11015497	0.000774574	0.0109211	0.943599
cg11015505	-0.00583617	0.00280802	0.0402339
cg11015508	0.0039296	0.0154806	0.80014
cg11015513	-0.0205671	0.0191237	0.28475
cg11015549	-0.00401347	0.00351008	0.255597
cg11015557	-0.0183059	0.00815643	0.0270138
cg11015597	-2.44053e-05	0.00647303	0.996999
cg11015634	-0.012833	0.0279766	0.64744
cg11015660	-0.00737928	0.011049	0.505757
cg11015678	-0.00560218	0.0147257	0.704428
cg11015680	0.000653785	0.00155391	0.674851
cg11015768	-0.0139806	0.0199824	0.485773
cg11015833	-0.000207214	0.00156803	0.895132
cg11015893	-0.000353677	0.0145614	0.980671
cg11015911	0.00654105	0.00505833	0.198947
cg11015913	0.00103082	0.00134597	0.445568
cg11015933	0.000499481	0.00406412	0.902433
cg11015960	0.00162186	0.00480916	0.73664
cg11016055	-0.0298227	0.0139753	0.0352913
cg11016151	0.00497776	0.0119107	0.6769
cg11016194	-0.000931565	0.0025713	0.717898
cg11016195	0.00480965	0.0086462	0.579266
cg11016221	-0.00702584	0.016397	0.669221
cg11016249	0.00623668	0.00459151	0.177423
cg11016270	-0.0116726	0.0152319	0.44529
cg11016293	0.000483612	0.00199508	0.808965
cg11016299	-0.0130498	0.0176612	0.461702
cg11016411	-0.00359702	0.0137319	0.793901
cg11016414	-0.0052414	0.00613582	0.39502
cg11016420	0.0476367	0.0507761	0.350416
cg11016450	0.00577974	0.0115532	0.617981
cg11016519	-0.00237588	0.00418825	0.5718
cg11016558	-0.0018128	0.00374339	0.629255
cg11016563	0.000371279	0.00187904	0.843767
cg11016663	0.000762943	0.00125346	0.544124
cg11016707	-0.00520749	0.00524096	0.322809
cg11016716	0.000367686	0.00420372	0.930475
cg11016745	-0.0103343	0.00489791	0.0373595
cg11016749	0.00191828	0.00648332	0.767935
cg11016764	-0.000716488	0.0065803	0.913513
cg11016786	0.00590161	0.0157983	0.709523
cg11016847	0.0055746	0.00780007	0.476468
cg11016880	0.0108746	0.022609	0.631578
cg11016886	-0.000425049	0.00772477	0.956229
cg11016910	-0.0246831	0.0215567	0.254929
cg11016993	-0.0174906	0.0107881	0.108107
cg11017057	-0.00186314	0.00327563	0.570775
cg11017062	0.000693568	0.00641234	0.914084
cg11017086	-0.00697029	0.0113046	0.538906
cg11017106	0.0024591	0.00966945	0.799774
cg11017120	0.00131639	0.00448561	0.769772
cg11017155	0.0119875	0.014114	0.397721
cg11017186	0.00253502	0.0165473	0.87855
cg11017200	0.0194724	0.0179429	0.280424
cg11017269	0.00213453	0.0015551	0.172949
cg11017285	0.000951908	0.00436022	0.827627
cg11017318	0.00617992	0.00717429	0.39108
cg11017382	0.00126087	0.00212602	0.554474
cg11017445	0.0180569	0.00624937	0.00473332
cg11017452	-0.0214153	0.0187073	0.255044
cg11017464	0.00953651	0.0130271	0.465849
cg11017498	0.0106199	0.0084254	0.210437
cg11017500	0.00258139	0.00712426	0.717864
cg11017510	-0.0205635	0.0193314	0.290011
cg11017519	-0.00675004	0.0108188	0.534102
cg11017613	-0.00607193	0.00380138	0.113355
cg11017746	0.00171332	0.00111179	0.126465
cg11017765	0.00531638	0.0108811	0.626203
cg11017804	0.0161555	0.0153664	0.295631
cg11017923	0.00114745	0.00166911	0.493385
cg11017935	0.0204158	0.0190576	0.286625
cg11017947	-0.00213588	0.00771473	0.782461
cg11018013	-0.00195678	0.0159499	0.902605
cg11018018	0.00248781	0.00360567	0.49181
cg11018123	0.00438644	0.00628442	0.486806
cg11018165	0.00401973	0.00280415	0.154836
cg11018271	-0.00205619	0.00695516	0.768121
cg11018313	0.000208327	0.00983831	0.983148
cg11018337	-0.00882015	0.0104046	0.398621
cg11018338	0.00892461	0.010128	0.380333
cg11018357	0.0015403	0.00138436	0.268526
cg11018363	-0.015265	0.0159091	0.339615
cg11018410	0.000918049	0.00370196	0.804651
cg11018488	0.00382251	0.00694903	0.583493
cg11018547	0.000718754	0.00413974	0.862513
cg11018604	0.0113878	0.0187568	0.54514
cg11018723	0.00105401	0.00209764	0.616438
cg11018769	-0.0085558	0.00829762	0.304975
cg11018805	0.0265435	0.0305791	0.387457
cg11018892	-0.00543433	0.0108493	0.617549
cg11018904	-0.00135998	0.00182364	0.457568
cg11018909	0.00250837	0.00809093	0.757189
cg11018913	0.0125799	0.0114086	0.272817
cg11018991	0.00721221	0.0143302	0.615869
cg11019008	-0.00545254	0.0182834	0.766151
cg11019014	0.000265	0.00980275	0.978487
cg11019045	0.028571	0.0149446	0.0587648
cg11019047	-0.00264876	0.0189614	0.889184
cg11019064	-0.00468528	0.0142031	0.742182
cg11019069	0.00175837	0.00440426	0.690565
cg11019088	-0.00850146	0.0141313	0.548798
cg11019127	0.021197	0.017688	0.233601
cg11019172	0.00652089	0.0118811	0.584334
cg11019190	-0.00127921	0.00372302	0.731872
cg11019211	0.00141471	0.0037176	0.704349
cg11019296	0.00489561	0.00437839	0.26619
cg11019305	-0.028463	0.0290505	0.329562
cg11019308	-0.00749154	0.00780616	0.339523
cg11019319	0.0252071	0.0260637	0.335809
cg11019343	3.77311e-05	0.00588198	0.994895
cg11019430	0.00378516	0.012049	0.754065
cg11019437	0.000319165	0.0011945	0.789869
cg11019462	0.000219506	0.00125828	0.861865
cg11019514	-0.00469692	0.00711359	0.510596
cg11019604	0.000520745	0.00168889	0.758468
cg11019629	0.00471069	0.00968199	0.627648
cg11019740	0.00933667	0.00680665	0.173227
cg11019743	0.0119015	0.0172093	0.490806
cg11019750	0.00377906	0.00381526	0.324315
cg11019771	0.0265324	0.0263685	0.316741
cg11019790	0.00391272	0.00562656	0.488416
cg11019791	0.0481019	0.0265384	0.0729035
cg11019835	0.0110779	0.00606334	0.0706783
cg11019853	-0.0363624	0.0196059	0.0665903
cg11019857	0.00143592	0.00378091	0.704913
cg11019890	0.00803757	0.0112393	0.476196
cg11019891	-0.0128595	0.0080914	0.115153
cg11019923	0.0122839	0.0104449	0.242362
cg11019932	-0.00290368	0.00567213	0.609836
cg11019937	-0.0169543	0.0189859	0.374003
cg11019958	-0.00196229	0.00469828	0.677091
cg11020001	-0.00363081	0.0157667	0.818342
cg11020047	-0.032941	0.0160251	0.0424286
cg11020049	-0.004301	0.0102	0.674172
cg11020068	0.000823677	0.000993215	0.408908
cg11020085	0.00622036	0.0060826	0.308941
cg11020111	0.0124448	0.00934302	0.18589
cg11020141	0.000825347	0.00390653	0.833104
cg11020315	-0.000323297	0.00138819	0.816322
cg11020323	-0.0088655	0.00530623	0.0978939
cg11020329	-0.00226743	0.0056879	0.691008
cg11020333	-0.0054201	0.00558806	0.334415
cg11020335	0.00512134	0.00641774	0.426763
cg11020339	-0.0162408	0.0117944	0.171591
cg11020360	-0.00429623	0.00412962	0.300689
cg11020363	0.00211399	0.00471088	0.654585
cg11020410	0.0109883	0.0180983	0.545129
cg11020468	-0.000221153	0.00491631	0.96421
cg11020475	0.00585441	0.00765632	0.44628
cg11020480	-0.00104179	0.0191368	0.956694
cg11020495	0.000580037	0.00902112	0.948862
cg11020537	0.000472562	0.00156219	0.762899
cg11020545	0.00640275	0.00596719	0.285857
cg11020575	0.00435793	0.0113675	0.702261
cg11020586	0.00513637	0.00412876	0.216391
cg11020602	-0.000875455	0.00266315	0.743048
cg11020638	-0.0141283	0.0138222	0.309179
cg11020704	0.000539583	0.0177095	0.975754
cg11020819	-0.00606318	0.00680204	0.374867
cg11020821	-0.00293285	0.00605642	0.629264
cg11020853	0.00186905	0.00608802	0.759479
cg11020894	-0.0100628	0.0166269	0.54641
cg11020949	-0.012094	0.014809	0.416061
cg11021000	-0.00936334	0.0164719	0.571009
cg11021031	-0.00260389	0.00144956	0.0754608
cg11021078	0.00767005	0.0112018	0.495109
cg11021082	0.000421121	0.0111566	0.969965
cg11021110	0.000166675	0.00330527	0.959883
cg11021134	0.0156059	0.0103628	0.135232
cg11021200	0.00204607	0.00099973	0.0433184
cg11021203	0.0152084	0.012001	0.208006
cg11021247	5.55214e-05	0.00924076	0.995218
cg11021280	0.00104729	0.00419024	0.80315
cg11021305	0.0017637	0.00168796	0.298602
cg11021317	0.00420304	0.00617266	0.4975
cg11021321	0.00610362	0.0188594	0.746888
cg11021331	-0.00156357	0.0055996	0.780646
cg11021529	0.0178302	0.0236153	0.452007
cg11021551	-0.000586477	0.0106558	0.956218
cg11021552	-0.00542638	0.00678299	0.425608
cg11021661	0.00270538	0.0101757	0.790888
cg11021744	-0.00120558	0.00258956	0.642546
cg11021764	-0.00139129	0.00108641	0.203285
cg11021792	-0.00861662	0.00683758	0.210535
cg11021810	-0.000295426	0.00613334	0.961679
cg11021822	0.0133114	0.020738	0.522417
cg11021849	-0.00648581	0.00573587	0.260867
cg11021869	-0.00724087	0.00411047	0.0811987
cg11021893	0.00527292	0.00814401	0.518818
cg11021927	-0.00824491	0.0108694	0.449908
cg11021989	0.00589169	0.00616137	0.341262
cg11021995	-0.00488461	0.00254549	0.0578445
cg11022038	-0.000481529	0.00283484	0.865462
cg11022060	0.0183198	0.0165999	0.272411
cg11022062	0.00320846	0.00514963	0.534672
cg11022093	0.00514557	0.00854185	0.548275
cg11022119	0.00966762	0.00519384	0.0656305
cg11022124	-8.18462e-05	0.00355616	0.981684
cg11022133	0.00127247	0.0143636	0.929585
cg11022236	0.000300354	0.00452208	0.947177
cg11022271	-0.0037297	0.00440402	0.399081
cg11022276	0.00880656	0.0080776	0.278226
cg11022340	-0.000644439	0.0020148	0.749747
cg11022432	-0.00541272	0.00521826	0.302114
cg11022439	0.00303774	0.0101343	0.764992
cg11022455	0.0377287	0.0258137	0.146992
cg11022501	-3.69453e-05	0.00906484	0.996756
cg11022516	0.0120364	0.0112927	0.289057
cg11022519	-0.0119954	0.00623539	0.0572291
cg11022525	-0.00413788	0.0117163	0.724701
cg11022537	0.00607626	0.0091824	0.509666
cg11022539	-0.00491761	0.0068771	0.476232
cg11022541	0.00312755	0.0056889	0.583708
cg11022710	0.0118948	0.0134748	0.37949
cg11022756	0.00131344	0.00628099	0.834785
cg11022768	0.0023942	0.00269473	0.376418
cg11022771	-0.00194752	0.0063658	0.76029
cg11022791	0.0166297	0.00853984	0.0543025
cg11022804	0.0173769	0.0163199	0.289545
cg11022824	0.0106507	0.00424573	0.0137299
cg11022925	0.00885741	0.00471134	0.0630164
cg11022926	0.0213355	0.0204888	0.300237
cg11022944	0.00252425	0.00420674	0.54983
cg11022977	0.00882687	0.0108872	0.41943
cg11023032	0.00654929	0.0152792	0.669107
cg11023075	0.00359707	0.00689762	0.603176
cg11023111	-0.00195763	0.00944466	0.836218
cg11023174	-0.00115152	0.00771475	0.881647
cg11023182	-0.0208094	0.0146556	0.158749
cg11023224	0.0289983	0.0252859	0.254194
cg11023299	-0.00185762	0.00716028	0.795834
cg11023315	0.00195239	0.00486771	0.68921
cg11023328	0.00383199	0.0088133	0.664647
cg11023392	0.000488531	0.00786636	0.950604
cg11023442	-0.00144799	0.00134777	0.285249
cg11023456	0.0226624	0.0136225	0.0993239
cg11023469	0.00439202	0.00979952	0.654988
cg11023565	-0.00544761	0.00494186	0.27296
cg11023579	-0.0184593	0.0172821	0.28804
cg11023598	-0.013514	0.0188611	0.475352
cg11023668	-0.01304	0.0140123	0.354294
cg11023670	0.00269665	0.00588057	0.647538
cg11023721	-0.000923738	0.00129904	0.478682
cg11023767	0.00647167	0.00490887	0.190394
cg11023789	0.00417089	0.00981053	0.671645
cg11023808	-0.00837317	0.0131972	0.527224
cg11023900	0.00360199	0.00692648	0.60419
cg11023901	0.0167304	0.0126941	0.190526
cg11023924	-0.00290373	0.0147222	0.844044
cg11023970	0.0125334	0.00817504	0.128401
cg11023989	-0.00222566	0.00520196	0.66968
cg11023992	-0.00448069	0.00458766	0.331082
cg11024027	0.000776588	0.00135178	0.566925
cg11024119	-0.00162933	0.00144785	0.263135
cg11024136	-0.0016892	0.0056556	0.765806
cg11024165	0.00805599	0.0171973	0.640485
cg11024180	0.00667949	0.00415718	0.111265
cg11024200	-0.00346514	0.00490328	0.481397
cg11024210	-0.000600375	0.0147396	0.967591
cg11024270	-0.0381547	0.0182191	0.0387692
cg11024359	-0.0294072	0.0142229	0.0412603
cg11024416	0.00858601	0.00644817	0.186038
cg11024426	0.000444968	0.00368947	0.904246
cg11024441	0.00448973	0.00476204	0.348047
cg11024450	0.0124376	0.00580534	0.034585
cg11024464	1.27769e-05	0.00236727	0.995704
cg11024484	-0.00212646	0.00599335	0.723485
cg11024496	0.00354585	0.00528983	0.504202
cg11024506	-0.00023803	0.0101947	0.981419
cg11024522	-8.82801e-05	0.0123738	0.994322
cg11024551	-0.00071776	0.0013469	0.595286
cg11024577	0.0133497	0.00825629	0.109047
cg11024597	-0.0110241	0.0173857	0.52747
cg11024603	0.000235935	0.00471732	0.960211
cg11024641	-0.00909173	0.00835448	0.279102
cg11024682	-0.020153	0.0104758	0.0572265
cg11024687	-0.0164702	0.0109321	0.135069
cg11024723	0.00406223	0.00486081	0.405309
cg11024727	-0.00228572	0.019044	0.904706
cg11024728	-0.00460606	0.0146215	0.753403
cg11024808	-0.00334034	0.00350389	0.342725
cg11024963	-0.00596251	0.0071089	0.403616
cg11024964	-0.0131048	0.00679471	0.0566058
cg11025037	-0.00208412	0.00732605	0.776631
cg11025065	0.00473463	0.0208164	0.82054
cg11025118	0.00195719	0.00336251	0.561833
cg11025133	0.00803697	0.00669452	0.23277
cg11025139	0.0100064	0.010699	0.351904
cg11025193	-0.0159672	0.017203	0.355558
cg11025235	-0.0094554	0.0078559	0.231584
cg11025243	0.0012563	0.0028641	0.661871
cg11025256	-0.00251605	0.00852498	0.7685
cg11025362	-0.00507594	0.00451704	0.263817
cg11025437	-0.0146807	0.0088111	0.0988115
cg11025439	-0.0134944	0.00948354	0.15787
cg11025469	-0.0025808	0.0110317	0.815507
cg11025519	-0.00666055	0.00519504	0.202773
cg11025604	-0.0210459	0.012149	0.086301
cg11025609	0.00705462	0.0143018	0.622905
cg11025645	0.0013749	0.00110295	0.215471
cg11025681	-0.00445411	0.00712898	0.533533
cg11025743	0.00716275	0.00960194	0.457436
cg11025750	-0.00104886	0.00311387	0.736947
cg11025763	-0.00211471	0.00225552	0.350723
cg11025793	0.000215513	0.00297794	0.942452
cg11025829	-0.00368078	0.00600067	0.541009
cg11025877	-0.0213872	0.0178299	0.233162
cg11025960	0.00302306	0.00370898	0.416973
cg11025972	0.00726538	0.0108461	0.504489
cg11025974	0.00905385	0.00839824	0.283599
cg11025984	-0.00696632	0.00719409	0.335211
cg11026129	0.00542053	0.00619499	0.383679
cg11026154	-0.000200606	0.0103715	0.984607
cg11026162	-0.0049383	0.00406668	0.22748
cg11026220	0.0039198	0.00754759	0.604668
cg11026249	0.000173222	0.0103653	0.9867
cg11026266	0.00535168	0.00533517	0.318236
cg11026286	-0.00514718	0.00950796	0.589467
cg11026330	0.0011286	0.00139132	0.419195
cg11026333	0.00346136	0.0108938	0.751346
cg11026382	-0.0188551	0.0240137	0.434203
cg11026385	0.0137929	0.0243309	0.57206
cg11026397	0.000894048	0.0177357	0.959897
cg11026430	-0.00106019	0.00259209	0.683409
cg11026443	-0.00190759	0.00577433	0.741821
cg11026455	0.00191637	0.00347575	0.58262
cg11026542	0.0125864	0.00749773	0.0963345
cg11026555	-0.0288029	0.0211002	0.175298
cg11026604	0.0184703	0.0138968	0.186836
cg11026605	-0.00697578	0.00911942	0.44611
cg11026609	0.00832125	0.0053406	0.122367
cg11026646	0.0256612	0.0235988	0.279477
cg11026647	0.0153628	0.0127874	0.232432
cg11026745	-0.000134517	0.00187714	0.943015
cg11026746	-0.0084173	0.00808949	0.300606
cg11026799	0.007114	0.0179214	0.692246
cg11026808	0.00312409	0.00319944	0.331197
cg11026820	0.013019	0.00655838	0.0498729
cg11026867	-0.00569093	0.0115297	0.62268
cg11026874	0.000909363	0.0010881	0.405298
cg11026936	-0.0320141	0.0221984	0.152376
cg11026987	-0.000871311	0.00719296	0.903828
cg11027005	-0.00478953	0.00416761	0.253204
cg11027058	0.000649002	0.00186431	0.728482
cg11027093	0.0118282	0.00721323	0.104189
cg11027127	-0.00131856	0.00154893	0.396652
cg11027140	-0.00286431	0.00357983	0.425535
cg11027221	-0.0116736	0.0105621	0.271713
cg11027230	0.00120958	0.00391647	0.758082
cg11027268	0.000287673	0.00446876	0.948801
cg11027285	0.00283374	0.00422747	0.504202
cg11027325	-0.0011952	0.00304761	0.695762
cg11027330	0.0121007	0.0123279	0.328682
cg11027355	0.00411217	0.00438045	0.350118
cg11027363	8.28254e-05	0.00113866	0.942159
cg11027398	0.00069306	0.00200382	0.730167
cg11027456	0.00361517	0.00986153	0.714697
cg11027529	0.00500554	0.00362513	0.170423
cg11027568	-0.051742	0.0314632	0.103208
cg11027570	-0.002048	0.00227241	0.369623
cg11027574	0.00496701	0.00901719	0.582974
cg11027637	0.00415321	0.00364387	0.257101
cg11027649	0.0145856	0.0119488	0.225079
cg11027717	0.0245106	0.0142169	0.0877888
cg11027756	0.0032476	0.00461786	0.483522
cg11027772	0.00102785	0.00152977	0.503197
cg11027776	0.00708628	0.0141713	0.618142
cg11027822	-0.000682869	0.00654167	0.917071
cg11027829	0.00979431	0.0201361	0.627743
cg11027879	0.00568503	0.0104304	0.586937
cg11028037	-0.0158684	0.0220358	0.473131
cg11028052	0.0107212	0.0186941	0.567588
cg11028081	0.00267927	0.011118	0.81006
cg11028091	-0.00230395	0.0022585	0.310131
cg11028167	-0.00555181	0.0121362	0.648334
cg11028188	0.00436582	0.00564091	0.440783
cg11028201	0.00263091	0.0149633	0.860787
cg11028209	-0.00157445	0.00394584	0.690733
cg11028280	0.0024932	0.00557508	0.655695
cg11028291	0.00738813	0.00430414	0.0891639
cg11028313	-0.002024	0.00815533	0.804503
cg11028330	-0.00142352	0.00539927	0.792591
cg11028401	-0.00167769	0.0141365	0.905769
cg11028409	-0.0015326	0.00184691	0.40862
cg11028445	-0.00327884	0.00233915	0.164095
cg11028453	-0.00240037	0.00651357	0.713266
cg11028496	0.0108516	0.0151366	0.475101
cg11028498	-0.000318222	0.00339926	0.925602
cg11028563	-0.00740544	0.00364927	0.0450856
cg11028578	-0.000311207	0.00566796	0.956323
cg11028586	-0.000678275	0.00194632	0.728204
cg11028600	-0.00112955	0.0079366	0.887112
cg11028609	-0.000972715	0.000952795	0.309762
cg11028622	-0.017548	0.0192103	0.363193
cg11028624	-0.00168039	0.0111415	0.88042
cg11028627	-0.00676002	0.00808968	0.405352
cg11028633	-0.000251826	0.00533924	0.962476
cg11028642	0.0062334	0.00623491	0.319841
cg11028664	-0.00262521	0.00521033	0.615477
cg11028701	0.000943913	0.00778283	0.903711
cg11028710	8.75332e-05	0.00550482	0.987345
cg11028730	0.00430204	0.00388969	0.271376
cg11028738	0.0112104	0.0199349	0.575135
cg11028747	-0.00262894	0.0017201	0.129579
cg11028751	-0.00915832	0.00429365	0.0353727
cg11028755	-0.0138548	0.00735601	0.062542
cg11028770	0.000980336	0.00640684	0.878696
cg11028872	0.00871615	0.0102059	0.395131
cg11028923	-0.0103535	0.00755114	0.173408
cg11029010	-0.0165068	0.0122126	0.179545
cg11029053	-0.000658545	0.00163081	0.687212
cg11029159	0.00496896	0.0046257	0.285315
cg11029191	0.00833595	0.00817485	0.310328
cg11029198	0.00241929	0.00559559	0.666413
cg11029253	-0.000904653	0.00520317	0.862322
cg11029264	-0.0184422	0.0215699	0.394598
cg11029270	0.000331118	0.00469216	0.943882
cg11029279	-0.00387196	0.00226618	0.09063
cg11029310	-0.0040778	0.0116939	0.728039
cg11029346	0.00204639	0.00089094	0.0237101
cg11029358	0.00343656	0.0106627	0.747901
cg11029367	0.0146078	0.0138373	0.293656
cg11029475	0.00583469	0.00609825	0.340985
cg11029504	0.0216327	0.0244699	0.378789
cg11029522	0.00498959	0.00768148	0.517465
cg11029623	0.00179907	0.00461806	0.697681
cg11029634	-0.00279193	0.00363349	0.444067
cg11029642	-0.00625805	0.00662053	0.34681
cg11029667	0.00738398	0.00666211	0.270367
cg11029668	0.000660752	0.00228435	0.772987
cg11029704	-0.00137612	0.0014525	0.345712
cg11029716	-0.00339317	0.0158674	0.831103
cg11029736	0.000267284	0.00128927	0.836185
cg11029746	0.00183996	0.00373792	0.623628
cg11029808	0.00239535	0.00151656	0.117389
cg11029811	0.00192244	0.0050714	0.705436
cg11029820	-0.00459005	0.00438694	0.297946
cg11029830	-0.0079826	0.00475775	0.0965075
cg11029904	0.000440731	0.00133727	0.74241
cg11030124	-0.00352901	0.0050756	0.488486
cg11030227	0.000360794	0.00585595	0.950995
cg11030264	-0.0131622	0.0189256	0.488372
cg11030388	-0.0432172	0.0191109	0.0259004
cg11030420	-0.0145222	0.00841531	0.0874918
cg11030427	0.0070938	0.00894478	0.429617
cg11030446	0.0114265	0.0141352	0.420793
cg11030448	0.0118679	0.0254252	0.641675
cg11030481	-0.000523737	0.0017004	0.758717
cg11030540	-0.00413749	0.00781876	0.597857
cg11030575	-0.00012981	0.00261803	0.960554
cg11030597	0.00481601	0.0134485	0.721018
cg11030620	-0.00241532	0.0084447	0.775457
cg11030643	0.00219914	0.00549057	0.68962
cg11030720	0.00360074	0.0177733	0.839865
cg11030744	0.0109998	0.0172649	0.525502
cg11030783	-0.000171519	0.00123415	0.889748
cg11030785	0.00466348	0.00512768	0.365287
cg11030792	0.003978	0.012112	0.743269
cg11030811	0.0196167	0.0223812	0.382868
cg11030829	-0.0146882	0.017701	0.408632
cg11030887	-0.00928527	0.011009	0.401001
cg11030900	0.00190131	0.00319271	0.552843
cg11031044	-0.0327686	0.0420179	0.437309
cg11031064	-0.00173398	0.00221125	0.434798
cg11031116	0.00118335	0.00327132	0.718313
cg11031180	-0.00128584	0.00132996	0.33596
cg11031199	-0.0206538	0.0111376	0.0666266
cg11031201	-0.0149186	0.00944804	0.11749
cg11031221	-0.00177301	0.0112524	0.875115
cg11031225	0.0006612	0.00363522	0.856039
cg11031278	0.00918817	0.0136994	0.50396
cg11031299	-0.0251527	0.0217338	0.249905
cg11031372	0.00947827	0.00618939	0.128835
cg11031412	-0.00273696	0.00887922	0.758538
cg11031429	0.00141677	0.00168863	0.403468
cg11031451	-0.00515896	0.00900828	0.568139
cg11031526	-0.0214241	0.0199111	0.284522
cg11031530	-0.00839854	0.00885128	0.344984
cg11031545	0.000553357	0.00548589	0.919856
cg11031564	0.0101395	0.00748655	0.178671
cg11031567	0.0181954	0.0149932	0.227768
cg11031599	0.0001984	0.00390814	0.959613
cg11031620	0.00797572	0.00603877	0.189598
cg11031647	-0.0175766	0.0163691	0.285513
cg11031660	-0.00654943	0.0139152	0.638903
cg11031669	0.00531093	0.00534152	0.32249
cg11031701	0.00436939	0.00461408	0.345937
cg11031708	0.00629299	0.00648557	0.334234
cg11031714	-0.00736573	0.00838296	0.381695
cg11031754	0.00148664	0.00482309	0.758545
cg11031774	-0.00145338	0.00984604	0.882947
cg11031807	0.00684034	0.00591291	0.25009
cg11031813	-0.00821366	0.00754674	0.279047
cg11031820	-0.0122721	0.0113446	0.281962
cg11031869	0.0026477	0.00678717	0.69729
cg11031889	0.00047038	0.00138897	0.735581
cg11031937	-0.00346773	0.00304317	0.257211
cg11031945	-0.0166406	0.0145282	0.254778
cg11031976	0.0121901	0.0117141	0.300553
cg11031989	-0.00371719	0.0106807	0.72855
cg11032038	-0.000495363	0.0103898	0.962068
cg11032045	-0.00145443	0.00899302	0.871846
cg11032064	0.000822898	0.00643422	0.89849
cg11032070	0.000863323	0.00196874	0.661959
cg11032077	-0.00348563	0.00536595	0.517451
cg11032095	0.000549068	0.00619523	0.929555
cg11032145	0.00586027	0.00996581	0.557833
cg11032157	0.00162004	0.00527999	0.759614
cg11032168	-0.00416159	0.0130631	0.750712
cg11032188	-0.00337125	0.0135046	0.80338
cg11032189	-0.00123924	0.00784463	0.874797
cg11032208	0.00321012	0.00272582	0.241723
cg11032256	-0.00861628	0.0120516	0.476305
cg11032268	0.00278867	0.00227929	0.224022
cg11032313	0.00079237	0.0015102	0.600968
cg11032415	0.00367804	0.0107342	0.732584
cg11032439	-0.0237959	0.0170651	0.16628
cg11032444	0.00593655	0.00842688	0.482773
cg11032474	-0.00876685	0.00448247	0.0532783
cg11032499	-0.0130507	0.0164335	0.428988
cg11032534	0.00156704	0.00486753	0.748172
cg11032544	0.00453154	0.0183891	0.805858
cg11032623	0.0359286	0.0163116	0.0299163
cg11032634	0.0059483	0.0123507	0.631131
cg11032640	0.00423198	0.00951576	0.657473
cg11032667	0.00630892	0.011142	0.572509
cg11032707	0.024527	0.015989	0.12819
cg11032810	0.00105016	0.0104773	0.920361
cg11032825	-0.0066532	0.0112511	0.555627
cg11032865	-0.00048476	0.00353874	0.891317
cg11032911	-0.00281881	0.00459994	0.541404
cg11032994	0.00756794	0.0161987	0.641378
cg11033014	-0.00503747	0.00533011	0.346888
cg11033092	0.00236841	0.00564439	0.675674
cg11033186	-0.00090964	0.00228287	0.691138
cg11033271	0.000359754	0.00408856	0.93006
cg11033273	0.00693542	0.0073209	0.345746
cg11033495	-0.00407507	0.00537129	0.44983
cg11033588	0.00615537	0.00503828	0.224685
cg11033609	0.00213279	0.00453763	0.639363
cg11033617	-0.0133291	0.0135919	0.329125
cg11033654	-0.00159043	0.00800491	0.842915
cg11033666	0.0149419	0.0185826	0.423259
cg11033697	-0.000409732	0.00640671	0.949135
cg11033709	-0.0117237	0.01128	0.301155
cg11033713	-0.00265518	0.00153344	0.0864434
cg11033762	-0.0185121	0.0190432	0.333341
cg11033835	-0.00142415	0.00336205	0.672771
cg11033893	0.00312403	0.00373892	0.405404
cg11033909	0.0109616	0.010863	0.315373
cg11033938	0.00490946	0.00422578	0.248088
cg11034046	-0.011294	0.0109142	0.303258
cg11034073	0.00589874	0.00882828	0.505568
cg11034122	-0.00228636	0.00969397	0.814028
cg11034145	0.0190738	0.022766	0.40413
cg11034147	0.00522988	0.00972228	0.591823
cg11034168	0.00194241	0.00133472	0.148719
cg11034191	0.00018583	0.00193336	0.923619
cg11034266	-0.00127469	0.00473308	0.788242
cg11034318	0.00564345	0.00402529	0.164012
cg11034326	-0.0227756	0.0226165	0.316349
cg11034343	-0.00610332	0.00376795	0.108425
cg11034592	-7.84282e-05	0.00733389	0.991489
cg11034626	-0.00507337	0.00503366	0.31594
cg11034672	-0.0201563	0.0230062	0.383063
cg11034708	0.00068639	0.0110289	0.9505
cg11034724	1.72805e-05	0.00869792	0.998419
cg11034763	0.00196449	0.00317375	0.537337
cg11034777	-0.00644619	0.0353755	0.855778
cg11034781	0.00494314	0.00854144	0.564076
cg11034802	0.00502106	0.0143771	0.727643
cg11034837	-0.00642636	0.00540102	0.236926
cg11034861	0.00503753	0.0033414	0.134807
cg11034878	0.00284448	0.00714444	0.691376
cg11034911	0.00121524	0.0123723	0.921952
cg11034937	0.00246659	0.00615618	0.689518
cg11034973	0.0106686	0.00441658	0.0175251
cg11034978	-0.0123828	0.0176288	0.484052
cg11035003	-0.00075072	0.00866681	0.931147
cg11035099	-0.0077491	0.0127312	0.544124
cg11035100	-0.0156569	0.0157401	0.322275
cg11035122	0.00143226	0.00785182	0.855629
cg11035135	0.00235412	0.00421427	0.57768
cg11035174	-0.00038221	0.00367318	0.917335
cg11035195	-0.00293419	0.00208843	0.163128
cg11035202	0.00924176	0.00872713	0.292165
cg11035216	-0.00132513	0.00181971	0.468189
cg11035271	0.00532561	0.0138538	0.701487
cg11035296	-0.00601905	0.0114107	0.599021
cg11035303	0.00721702	0.0227752	0.751995
cg11035304	-0.00549795	0.0141914	0.699272
cg11035319	0.000724946	0.00831493	0.930698
cg11035359	-0.00367568	0.00803305	0.648254
cg11035433	0.00347606	0.00196697	0.080243
cg11035483	0.00507618	0.0089824	0.573254
cg11035519	-0.0107021	0.0144113	0.459452
cg11035584	-0.00334192	0.0133895	0.803414
cg11035685	-0.000588784	0.00734511	0.93627
cg11035687	0.00134481	0.00595995	0.821941
cg11035730	0.0134347	0.0127183	0.293362
cg11035737	-0.00706663	0.00729764	0.335208
cg11035796	0.00104589	0.00477876	0.827203
cg11035797	0.0126391	0.0192675	0.513343
cg11035800	0.00245759	0.00539822	0.64991
cg11035813	0.00179135	0.00236659	0.45087
cg11035933	-0.0018145	0.00387316	0.64046
cg11035945	0.0159798	0.0108951	0.145596
cg11035992	-0.00711407	0.00344405	0.0414512
cg11036010	0.00856106	0.010809	0.43022
cg11036032	0.000474449	0.00589824	0.936049
cg11036041	0.0279239	0.0165434	0.0945437
cg11036058	0.0075707	0.0060488	0.213634
cg11036151	0.00994014	0.00424227	0.0211031
cg11036160	-0.00690944	0.00851938	0.419277
cg11036180	0.00388236	0.00927916	0.676555
cg11036189	0.00129472	0.00170385	0.449114
cg11036290	0.0126959	0.0158079	0.4238
cg11036315	-0.00200389	0.00585782	0.733002
cg11036343	0.00744802	0.00617565	0.230652
cg11036359	0.000131506	0.0474433	0.997794
cg11036365	0.00300646	0.00481119	0.533468
cg11036406	0.00611387	0.00799878	0.446459
cg11036421	0.00492418	0.00379867	0.197859
cg11036438	0.00116419	0.0050204	0.817095
cg11036485	0.00303676	0.010765	0.778453
cg11036495	0.00426747	0.00782275	0.586611
cg11036613	-0.00122168	0.00239202	0.610666
cg11036615	0.0182997	0.0130179	0.162904
cg11036631	-0.0502475	0.0278091	0.0737899
cg11036643	0.00090598	0.00556549	0.871016
cg11036656	-0.0173211	0.0220655	0.434318
cg11036669	-0.0123393	0.0105501	0.244946
cg11036672	0.0081391	0.0161162	0.614651
cg11036717	-0.000803653	0.00163561	0.624258
cg11036811	-0.00161188	0.00660703	0.807758
cg11036833	-0.00284201	0.0015158	0.0637213
cg11036871	0.0229082	0.0282381	0.419147
cg11036886	-0.0153282	0.0130794	0.244008
cg11036893	4.47496e-05	0.00119659	0.970243
cg11036904	-0.0071457	0.00847383	0.401092
cg11036913	-0.0201995	0.0166192	0.227063
cg11036936	-0.00696476	0.00525674	0.188217
cg11036954	-0.0044888	0.00402497	0.267421
cg11036959	-0.000799714	0.00824921	0.922965
cg11036962	0.00183727	0.00700673	0.793695
cg11036980	0.00283832	0.0036224	0.435159
cg11036999	0.00821348	0.00698061	0.242143
cg11037025	-0.0272908	0.0258658	0.293926
cg11037027	0.00266183	0.0103063	0.796727
cg11037059	-0.0119194	0.00871871	0.174659
cg11037134	-0.000961862	0.001324	0.46924
cg11037184	-0.0205102	0.0133429	0.127411
cg11037232	0.00170304	0.00536171	0.751428
cg11037327	0.00239898	0.00858518	0.780489
cg11037329	0.00251614	0.00444582	0.572691
cg11037360	-0.000203331	0.00376884	0.957082
cg11037382	0.000453453	0.00531406	0.932169
cg11037416	-0.00419039	0.00581729	0.473
cg11037420	0.0196921	0.0296569	0.508219
cg11037424	0.0015238	0.00223039	0.496062
cg11037433	0.0105185	0.00663045	0.115808
cg11037444	0.00964995	0.00712443	0.178634
cg11037466	0.00158031	0.00290684	0.587891
cg11037477	-0.0107409	0.00859989	0.214596
cg11037491	0.0112944	0.0154181	0.465551
cg11037561	0.0105873	0.00847581	0.214536
cg11037576	-0.00676482	0.0173114	0.696797
cg11037612	-0.00037116	0.0053947	0.945285
cg11037627	-0.00701359	0.0103215	0.498382
cg11037649	0.00364915	0.00690424	0.598297
cg11037711	-0.00146873	0.0173895	0.932859
cg11037719	-0.00258626	0.00214551	0.230883
cg11037732	0.00110758	0.0050468	0.826737
cg11037749	0.00320363	0.00585572	0.585532
cg11037750	0.00802644	0.0125419	0.523654
cg11037787	-0.00680468	0.00987309	0.492284
cg11037818	0.00139021	0.00178221	0.437205
cg11037827	0.0108306	0.00829247	0.194525
cg11037856	0.000625634	0.0037554	0.868024
cg11037918	0.00890344	0.00928203	0.339765
cg11037934	-0.00106022	0.00782217	0.892457
cg11037949	0.00204606	0.00457752	0.655856
cg11037979	0.0140721	0.00858949	0.104503
cg11038073	-0.00148886	0.00185301	0.423599
cg11038074	-0.00541257	0.00868095	0.534375
cg11038076	0.0159342	0.0193105	0.411247
cg11038081	-0.000336868	0.00720317	0.962792
cg11038088	-0.00214855	0.0110236	0.845863
cg11038280	-0.00177642	0.00238828	0.458736
cg11038332	0.00263669	0.00233169	0.26084
cg11038343	0.00399773	0.00329081	0.227297
cg11038351	0.00590309	0.00572587	0.305052
cg11038353	-0.00164303	0.00752545	0.827617
cg11038358	-0.00210686	0.00560974	0.708031
cg11038423	-0.0183712	0.011058	0.099776
cg11038442	0.00212598	0.00143022	0.140301
cg11038484	0.00554469	0.00985569	0.574975
cg11038491	0.0012533	0.00630269	0.842782
cg11038507	-0.00781891	0.00783176	0.320515
cg11038570	-0.000850342	0.00838915	0.919466
cg11038604	-0.00124741	0.00152924	0.416608
cg11038620	0.000532498	0.0107037	0.960422
cg11038627	-0.00335128	0.00516156	0.517648
cg11038646	0.00390185	0.00467645	0.406066
cg11038652	0.00545059	0.00645682	0.400595
cg11038774	-6.37155e-05	0.00264342	0.980818
cg11038829	0.00133381	0.00570176	0.815517
cg11038843	-0.00103851	0.00376666	0.78334
cg11038887	-0.00704507	0.00688539	0.308686
cg11038909	0.00798129	0.00772752	0.30417
cg11039072	4.99149e-05	0.000998059	0.960213
cg11039209	0.00771066	0.00425424	0.072915
cg11039211	-0.00704169	0.00895568	0.433562
cg11039241	-0.00738413	0.01063	0.488884
cg11039289	-0.0102862	0.00730691	0.162312
cg11039314	0.0189415	0.0220758	0.392931
cg11039359	0.00149885	0.00684649	0.827157
cg11039361	-0.013034	0.0124919	0.299278
cg11039449	0.0070459	0.0130911	0.591622
cg11039464	0.00289689	0.00311492	0.354608
cg11039476	-0.00238843	0.0122238	0.845483
cg11039552	0.00322969	0.00558069	0.564075
cg11039583	0.0052495	0.00790863	0.508366
cg11039614	-0.000791971	0.00246459	0.748623
cg11039694	-0.0114791	0.0118003	0.33301
cg11039701	-0.00175188	0.00679517	0.797081
cg11039712	-0.0145617	0.0147705	0.32658
cg11039729	-0.023313	0.0184734	0.209892
cg11039754	-0.0146736	0.0113662	0.199685
cg11039804	-0.0146636	0.0141637	0.303028
cg11039806	-0.000105513	0.00673943	0.98754
cg11039808	0.00125834	0.00158804	0.430009
cg11039913	0.0360781	0.0164347	0.0304598
cg11040006	-0.000136928	0.00381984	0.971476
cg11040095	0.000209681	0.000993516	0.833279
cg11040136	-0.00185781	0.00207769	0.373377
cg11040181	-0.00154079	0.0148547	0.917596
cg11040238	-0.0442944	0.0309856	0.155973
cg11040268	0.00507414	0.00708062	0.475277
cg11040329	-0.00229137	0.0014841	0.125759
cg11040339	0.00147632	0.0105231	0.888711
cg11040363	0.00461827	0.0131377	0.725932
cg11040394	0.00521781	0.00911091	0.568134
cg11040425	0.0049848	0.00397948	0.213263
cg11040505	0.00578898	0.0043261	0.183882
cg11040518	0.0194198	0.00926605	0.0386248
cg11040546	-0.00150786	0.0176229	0.931985
cg11040552	-0.00365127	0.00436168	0.404519
cg11040581	0.0123284	0.0102756	0.233065
cg11040636	0.0110859	0.00711838	0.122544
cg11040676	-0.00916488	0.0135684	0.500943
cg11040735	-0.00134733	0.00764508	0.860466
cg11040777	-0.00116687	0.00381065	0.76008
cg11040840	0.0140604	0.0113286	0.217457
cg11040841	-0.015338	0.00870488	0.0811254
cg11040884	-0.0194052	0.0133952	0.150558
cg11040906	0.001216	0.0221807	0.956389
cg11040926	0.000759425	0.00398732	0.849335
cg11040940	0.00103974	0.00318787	0.744988
cg11040965	-0.00404744	0.00473136	0.394348
cg11041016	-0.0261633	0.0216206	0.229088
cg11041018	0.0181572	0.0294641	0.539131
cg11041022	0.00267074	0.00665317	0.688964
cg11041034	0.00818676	0.00387839	0.0372775
cg11041042	0.00829692	0.0117565	0.481998
cg11041052	-0.0180707	0.0166264	0.279708
cg11041065	0.000205098	0.00147787	0.889904
cg11041118	-0.00919711	0.00571583	0.110756
cg11041148	0.000621057	0.00315319	0.844258
cg11041161	0.00192309	0.00465065	0.680118
cg11041222	0.00151517	0.00411667	0.713609
cg11041239	0.0112001	0.0104358	0.285748
cg11041250	-0.00245275	0.00526288	0.642196
cg11041264	-0.00213203	0.00210446	0.313456
cg11041314	-0.00112016	0.0054205	0.836702
cg11041353	0.0138474	0.0140775	0.327658
cg11041362	-0.0102458	0.0168757	0.54514
cg11041457	0.000962935	0.00222422	0.665997
cg11041558	-0.0104122	0.0274343	0.705097
cg11041636	0.00617899	0.00847957	0.467893
cg11041686	-0.000818916	0.0170844	0.961865
cg11041734	-0.00245571	0.00673984	0.716361
cg11041817	0.0341858	0.0184313	0.0665748
cg11041823	0.000566063	0.01461	0.969171
cg11041835	0.0010962	0.00124497	0.380699
cg11041850	0.0108343	0.0161667	0.504301
cg11041857	-0.0108781	0.019725	0.582528
cg11041876	-0.00079969	0.00319887	0.803107
cg11041966	-0.000293243	0.0012246	0.811239
cg11042063	-0.00179156	0.00464977	0.700834
cg11042123	0.00165612	0.00131875	0.212105
cg11042145	0.0141201	0.0195794	0.472487
cg11042150	-0.00226315	0.0169182	0.893853
cg11042185	0.00848844	0.00872428	0.332917
cg11042214	-0.000157695	0.00331385	0.962141
cg11042276	-0.00325942	0.00599052	0.587586
cg11042320	0.0187801	0.0179606	0.298252
cg11042348	-0.00099455	0.00124469	0.426163
cg11042361	-0.000271988	0.00201981	0.893151
cg11042368	0.00227378	0.00464612	0.625636
cg11042373	-0.00690843	0.0049108	0.162592
cg11042402	0.0047423	0.00643436	0.462831
cg11042421	-0.00360161	0.00507257	0.479346
cg11042452	-0.0170939	0.0150249	0.257961
cg11042454	-0.00142459	0.00127492	0.266504
cg11042515	0.000775457	0.00130301	0.553103
cg11042561	-0.00102007	0.0110985	0.926953
cg11042564	-0.000623687	0.00756372	0.934448
cg11042589	-0.00418778	0.0101115	0.679645
cg11042620	0.00468622	0.00492174	0.343318
cg11042653	0.00478977	0.016381	0.770588
cg11042722	-0.00242677	0.00345509	0.484078
cg11042746	0.0105686	0.0100834	0.297114
cg11042769	0.00386746	0.006415	0.547955
cg11042841	0.00417896	0.00463441	0.36937
cg11042851	-0.0230497	0.0210893	0.27704
cg11042856	-0.00436186	0.00399527	0.277564
cg11042866	-0.0014279	0.00188502	0.450533
cg11042893	0.00287674	0.00263565	0.277687
cg11043002	-0.0210963	0.0140399	0.136095
cg11043031	-0.00157225	0.00337144	0.641984
cg11043073	0.0117514	0.0163419	0.473758
cg11043092	-0.00679526	0.00747594	0.365562
cg11043146	-0.0050865	0.00521255	0.33151
cg11043159	-0.0101746	0.0061038	0.0986587
cg11043221	0.00119681	0.00468094	0.798724
cg11043223	0.00168819	0.00590016	0.775374
cg11043251	-0.0018582	0.0110379	0.866651
cg11043270	-0.00147025	0.00662223	0.824754
cg11043423	0.00590222	0.00522381	0.261234
cg11043438	0.00453161	0.00805248	0.574858
cg11043450	-0.000940755	0.00426528	0.825884
cg11043485	-0.00254012	0.0122067	0.83558
cg11043515	0.00553816	0.00673818	0.413085
cg11043520	0.00495069	0.0147334	0.737562
cg11043531	0.00517996	0.00413306	0.213019
cg11043559	0.0082792	0.00556883	0.140239
cg11043571	0.0343584	0.0173269	0.0501157
cg11043673	0.00154442	0.00604553	0.798889
cg11043699	0.00132183	0.00188578	0.484964
cg11043718	-0.00300173	0.00531416	0.573437
cg11043760	0.00419536	0.00299661	0.164597
cg11043815	0.00100928	0.00421768	0.811364
cg11043888	-0.0135454	0.0129844	0.299367
cg11043909	-0.00486028	0.0077812	0.533644
cg11043918	0.00467207	0.00590465	0.430669
cg11043990	0.0139001	0.00908125	0.129016
cg11043993	0.00231035	0.00596756	0.699467
cg11044010	0.00554464	0.00642161	0.389965
cg11044011	-0.000443503	0.0101923	0.965379
cg11044033	-0.0137892	0.020416	0.500972
cg11044055	0.0076413	0.0133794	0.569197
cg11044085	-0.00516645	0.00711023	0.469155
cg11044099	-0.00128271	0.00249511	0.608323
cg11044163	0.00170695	0.00154688	0.272467
cg11044263	0.000308988	0.0011547	0.789565
cg11044270	0.00754202	0.0138355	0.586884
cg11044273	0.0109315	0.00866713	0.210152
cg11044290	0.00426245	0.00595028	0.475448
cg11044316	-0.00595701	0.0199602	0.765983
cg11044407	0.001859	0.00301512	0.538927
cg11044476	0.0104778	0.0113728	0.35911
cg11044549	0.0045657	0.00807633	0.573123
cg11044556	0.00438375	0.0112088	0.696556
cg11044575	-0.00327499	0.00983391	0.739809
cg11044590	-0.000521178	0.00128921	0.686884
cg11044605	0.00012154	0.0032471	0.970217
cg11044716	-0.00211738	0.0111898	0.850301
cg11044724	-0.000684195	0.00172796	0.692981
cg11044788	0.00169641	0.00125012	0.177836
cg11044813	0.00193797	0.00660059	0.769668
cg11044817	0.00455912	0.00689172	0.509791
cg11044823	-0.000252108	0.00321766	0.937705
cg11044861	-0.00318994	0.0104678	0.761198
cg11044868	0.00380088	0.00734897	0.606159
cg11044897	0.00088508	0.00716159	0.90189
cg11044926	-0.0281979	0.0135324	0.039734
cg11044975	0.00113787	0.0034167	0.739808
cg11044983	-0.0155596	0.0172405	0.368957
cg11044990	-0.000327359	0.00635631	0.959029
cg11045033	0.0215826	0.0138082	0.121203
cg11045065	0.00150792	0.0089988	0.867261
cg11045068	-0.0013046	0.0108206	0.904277
cg11045082	0.00154956	0.00806732	0.84807
cg11045165	0.00114948	0.00191677	0.550064
cg11045180	0.00169806	0.0109284	0.876835
cg11045198	0.00400512	0.00404166	0.324098
cg11045255	-0.000438008	0.00916233	0.961967
cg11045267	-0.0133133	0.0155928	0.395249
cg11045293	-0.0016685	0.012385	0.893104
cg11045303	0.00404453	0.00363544	0.268578
cg11045317	-0.00694486	0.0087822	0.430939
cg11045332	-0.0115752	0.00975673	0.238284
cg11045417	-0.00296057	0.00377135	0.434301
cg11045524	-0.00112572	0.00406207	0.782253
cg11045529	0.000154792	0.00652545	0.981122
cg11045531	-0.00433421	0.00947526	0.648358
cg11045680	-3.98966e-05	0.00817217	0.996114
cg11045746	0.0067819	0.0173008	0.695893
cg11045792	-0.0106345	0.0134475	0.430922
cg11045805	0.00104731	0.010545	0.921085
cg11045814	-0.000799725	0.00178826	0.655691
cg11045889	0.00174979	0.00626543	0.780609
cg11045924	0.011418	0.012372	0.358287
cg11045928	0.0155366	0.0086123	0.074241
cg11045943	0.00612814	0.0142951	0.669071
cg11045965	-0.00649943	0.0116737	0.578936
cg11046030	0.0188525	0.0225108	0.404315
cg11046034	0.000275756	0.00838027	0.973816
cg11046054	-0.0018399	0.0102528	0.857944
cg11046100	0.01687	0.0126507	0.185391
cg11046169	-0.00594178	0.00765392	0.439401
cg11046315	-0.00111075	0.00208434	0.595282
cg11046380	-0.000588776	0.00945332	0.950462
cg11046393	0.000228802	0.00244806	0.925723
cg11046421	0.00512091	0.00474312	0.282896
cg11046475	0.0155343	0.0228887	0.498902
cg11046502	-0.000650859	0.00167781	0.698899
cg11046519	-0.0178371	0.0129763	0.172333
cg11046521	-0.00019191	0.00353987	0.956873
cg11046544	-0.0113179	0.0111425	0.312205
cg11046570	0.0100933	0.00528807	0.0591695
cg11046578	0.000203465	0.0135503	0.98805
cg11046593	-0.00261555	0.00604811	0.666341
cg11046602	-0.00309809	0.0146643	0.833108
cg11046622	-0.0208509	0.015418	0.179307
cg11046638	-0.0082612	0.00712021	0.248711
cg11046673	-0.0177598	0.0128827	0.1711
cg11046700	0.00564088	0.00448237	0.211156
cg11046734	-0.0454633	0.0208391	0.0314794
cg11046772	0.00824022	0.0188946	0.663694
cg11046826	0.00430346	0.00421922	0.310205
cg11046836	0.00572122	0.00494158	0.249715
cg11046846	-0.00437663	0.0132795	0.742409
cg11046854	-0.021082	0.0157005	0.18239
cg11046864	0.015081	0.0231789	0.516774
cg11046887	-0.000462388	0.00278658	0.868544
cg11046917	0.00312133	0.00712891	0.662446
cg11046947	0.0128193	0.0095865	0.184183
cg11046985	0.00364226	0.00662861	0.583904
cg11047049	0.000303697	0.00134962	0.82242
cg11047109	-0.00321726	0.00181776	0.0797907
cg11047111	0.000911202	0.00208297	0.662726
cg11047132	-0.0109719	0.0122435	0.372331
cg11047144	0.0192883	0.021548	0.372867
cg11047257	-0.0167609	0.0148348	0.261247
cg11047279	0.0229641	0.0233159	0.327044
cg11047289	0.00507155	0.00685491	0.461129
cg11047295	-0.000175186	0.00142549	0.902437
cg11047304	-0.00646005	0.0044611	0.150721
cg11047325	0.0163095	0.0111887	0.148065
cg11047369	-0.00541692	0.0173271	0.755215
cg11047382	0.00162676	0.00402316	0.686819
cg11047392	-0.00782243	0.00620425	0.210308
cg11047419	0.00490818	0.00440613	0.267973
cg11047426	0.00769546	0.00977738	0.433104
cg11047442	0.0312428	0.0438784	0.478104
cg11047457	0.00155758	0.00487318	0.749921
cg11047500	-0.000237885	0.00456419	0.958537
cg11047746	-0.00849078	0.0113562	0.456408
cg11047783	-0.0114901	0.0144108	0.427152
cg11047796	-0.00295112	0.00832215	0.723628
cg11047885	-0.00394308	0.00417177	0.346843
cg11047959	0.00736438	0.0134723	0.585849
cg11047973	3.46047e-05	0.00124091	0.977808
cg11048056	-9.82459e-05	0.00643693	0.987853
cg11048101	-0.00043747	0.00458839	0.924233
cg11048134	-0.00414189	0.0147611	0.779601
cg11048148	0.00983125	0.0103818	0.345938
cg11048164	-0.00698356	0.00710354	0.327926
cg11048341	-0.00123293	0.00478186	0.797064
cg11048493	0.00373315	0.0114397	0.744855
cg11048518	0.0107375	0.0177046	0.54557
cg11048520	-0.0232105	0.0153703	0.134175
cg11048637	0.0138005	0.00677717	0.0443614
cg11048673	0.00200682	0.00838115	0.811251
cg11048682	-0.0146255	0.0124856	0.244224
cg11048684	0.0116874	0.00526918	0.0288131
cg11048722	-0.00360695	0.00253694	0.158204
cg11048745	-0.00223932	0.00443831	0.61499
cg11048758	0.00777017	0.0110286	0.482732
cg11048792	0.000399121	0.0118734	0.973251
cg11048797	0.00695784	0.0104214	0.505897
cg11048817	0.000233496	0.00524098	0.964553
cg11048863	0.00602623	0.0144658	0.677876
cg11048928	0.0102238	0.0104644	0.330919
cg11048959	0.000203026	0.00121602	0.867739
cg11048961	0.0113982	0.0112051	0.311494
cg11048965	-0.0280008	0.0160179	0.0835169
cg11049018	-0.0015186	0.0050917	0.766132
cg11049042	0.00025655	0.00390456	0.947744
cg11049075	0.0164471	0.0142197	0.250174
cg11049105	0.00689607	0.00563993	0.224308
cg11049154	-0.00658581	0.00892955	0.462527
cg11049279	-0.00963434	0.0124247	0.439923
cg11049291	-0.0131508	0.00744239	0.0802763
cg11049298	-0.00029142	0.00114613	0.799814
cg11049305	-0.0012776	0.0045741	0.780583
cg11049323	-0.00103403	0.00101381	0.310219
cg11049325	-0.0232101	0.0174174	0.185697
cg11049421	-0.00907826	0.0131984	0.493151
cg11049439	0.0190641	0.0113204	0.095293
cg11049494	0.000325581	0.00480877	0.946155
cg11049511	-0.000631513	0.00540695	0.907256
cg11049583	-0.00899435	0.00859423	0.297827
cg11049617	-0.000560161	0.00485836	0.90844
cg11049634	0.000406611	0.00407887	0.920792
cg11049658	0.0059888	0.00747432	0.424886
cg11049661	-0.000715895	0.00649827	0.912498
cg11049680	0.0256802	0.02868	0.372721
cg11049750	-0.0018281	0.00653438	0.780235
cg11049774	-0.00727014	0.00609104	0.235466
cg11049780	0.0163215	0.022999	0.479565
cg11049787	-0.00630199	0.00555222	0.259072
cg11049828	-0.00680672	0.0048086	0.16002
cg11049858	0.00408719	0.00630169	0.518093
cg11049863	0.00259078	0.00538524	0.631504
cg11049961	0.000633575	0.00461844	0.891161
cg11050045	0.00031804	0.0100072	0.97471
cg11050086	0.0163067	0.016147	0.314987
cg11050103	0.00161783	0.00643374	0.801975
cg11050116	0.000158504	0.00263856	0.952218
cg11050156	0.0157555	0.00784038	0.0471749
cg11050179	-0.0013532	0.0044108	0.75964
cg11050198	0.0118503	0.00820277	0.151678
cg11050269	-0.00353763	0.00643417	0.583669
cg11050333	-0.0114038	0.0128663	0.377565
cg11050482	-0.00506607	0.0125364	0.686996
cg11050527	-0.00180846	0.0028698	0.53002
cg11050601	-0.000490073	0.00107427	0.649242
cg11050603	0.00315609	0.00429104	0.463753
cg11050609	-6.9281e-05	0.00164377	0.966465
cg11050612	0.017927	0.0203194	0.379751
cg11050618	-0.0005604	0.0116814	0.961833
cg11050660	0.00350136	0.0139222	0.801948
cg11050740	-0.000828492	0.0022157	0.709257
cg11050792	-0.00255593	0.0066917	0.703305
cg11050793	-0.0122785	0.0158407	0.440095
cg11050821	0.00157341	0.0079069	0.842673
cg11050858	-0.00228407	0.0062749	0.716626
cg11050859	9.76121e-06	0.00586309	0.998675
cg11050977	-0.00321667	0.00671737	0.633085
cg11050988	-0.00458429	0.010509	0.663614
cg11050992	0.00148049	0.0094559	0.875901
cg11050998	0.000703107	0.00522509	0.893227
cg11051022	0.0122235	0.0145238	0.402009
cg11051031	-0.00299759	0.00269273	0.268285
cg11051055	-0.00626218	0.0102501	0.542628
cg11051095	-0.0101003	0.007919	0.205102
cg11051096	0.0127941	0.00960161	0.185724
cg11051103	0.00766921	0.00447242	0.0894833
cg11051128	-0.00419988	0.00590365	0.47849
cg11051132	0.00999405	0.0106432	0.349989
cg11051139	-0.0149386	0.00709812	0.0378346
cg11051158	0.00400216	0.0113125	0.724247
cg11051161	0.00351821	0.00878118	0.68953
cg11051192	0.0123516	0.00526033	0.0208395
cg11051194	0.00693212	0.00421207	0.10295
cg11051217	0.0129852	0.00999959	0.197076
cg11051221	-0.00728105	0.0164477	0.658955
cg11051295	0.00132181	0.00837457	0.874904
cg11051306	0.00675795	0.00651792	0.302317
cg11051318	-0.00157418	0.00801257	0.844646
cg11051349	-0.000560179	0.00178481	0.754281
cg11051350	0.00444459	0.00643775	0.491545
cg11051370	-0.00309995	0.00677039	0.64804
cg11051378	0.0091941	0.00709293	0.197879
cg11051379	0.0052416	0.00512735	0.309114
cg11051391	0.00670379	0.00642751	0.299471
cg11051393	0.00643087	0.00788419	0.41663
cg11051407	0.0021356	0.0014117	0.133487
cg11051417	0.0201625	0.0295826	0.49709
cg11051429	-0.00754014	0.00453738	0.0996882
cg11051515	0.000647057	0.00496928	0.896661
cg11051546	-0.00498847	0.00585809	0.396498
cg11051561	0.00390283	0.00425468	0.36119
cg11051597	0.0107976	0.0136771	0.431706
cg11051610	0.00574192	0.00409801	0.164266
cg11051626	0.00605088	0.00720335	0.402907
cg11051669	0.00438218	0.00547732	0.425573
cg11051718	0.0127616	0.0108058	0.240407
cg11051738	-0.00103115	0.00287925	0.721
cg11051758	0.00590399	0.012207	0.629687
cg11051790	-0.00932378	0.00872006	0.287539
cg11051809	-0.00747167	0.01117	0.505099
cg11051843	0.0010962	0.00189402	0.564047
cg11051893	0.00110184	0.00219717	0.617134
cg11051899	0.0105393	0.0115256	0.362691
cg11051931	0.00258707	0.0100085	0.796563
cg11051973	0.00696461	0.00510826	0.175817
cg11052011	0.000232669	0.00110963	0.834343
cg11052068	-0.0034059	0.00147954	0.0234085
cg11052081	-0.00133157	0.00262664	0.613306
cg11052143	0.00381713	0.00976948	0.696836
cg11052187	-0.00269308	0.0064449	0.676944
cg11052190	0.00382028	0.0117054	0.744827
cg11052202	0.00412134	0.00525704	0.434913
cg11052259	-0.0277554	0.015103	0.0690702
cg11052305	-0.00581636	0.00587478	0.324537
cg11052321	-0.00125947	0.00575865	0.827323
cg11052339	0.000354262	0.0158074	0.982165
cg11052391	-0.0260409	0.0188405	0.169996
cg11052396	0.0217546	0.0189139	0.252807
cg11052439	-0.000203899	0.00962347	0.983138
cg11052535	0.00148964	0.00664764	0.823148
cg11052578	-0.00360128	0.0109364	0.742622
cg11052668	-0.00380908	0.00317486	0.233066
cg11052673	0.000816702	0.00423069	0.847317
cg11052716	-0.0159266	0.0130992	0.226905
cg11052802	0.0037339	0.00523704	0.477519
cg11052832	-0.00566167	0.00469591	0.230794
cg11052904	0.00413654	0.00359132	0.252143
cg11052923	-0.0164627	0.0139045	0.239226
cg11052958	-0.0010063	0.00360712	0.78084
cg11052961	0.000749995	0.00393843	0.849358
cg11052983	0.00508925	0.00506	0.316948
cg11053062	0.00664517	0.00541356	0.222515
cg11053128	0.00206957	0.00173511	0.235787
cg11053137	-0.00281596	0.00364075	0.441077
cg11053171	0.00510694	0.0069271	0.462702
cg11053256	-0.00110951	0.0034156	0.745983
cg11053272	0.0019074	0.00139197	0.173666
cg11053273	-0.000483625	0.00597575	0.935658
cg11053304	0.000472572	0.00155278	0.761502
cg11053306	0.000731157	0.00330379	0.825303
cg11053466	0.0143444	0.00924425	0.123891
cg11053489	-0.0170483	0.00965904	0.0806152
cg11053496	0.000811439	0.0011256	0.472658
cg11053512	-0.00724389	0.00837556	0.389173
cg11053546	0.000341809	0.0015792	0.829082
cg11053561	0.0102124	0.00511857	0.0487461
cg11053587	-0.00393499	0.0100501	0.696233
cg11053617	0.00231846	0.00363123	0.524622
cg11053632	0.0193573	0.0171461	0.261615
cg11053663	-0.0109914	0.00950493	0.250277
cg11053666	-0.00066336	0.00115682	0.56764
cg11053740	0.00112469	0.00159786	0.483149
cg11053763	-0.00337278	0.00551015	0.541858
cg11053921	0.00479501	0.00778074	0.539118
cg11053966	0.00146563	0.00175182	0.404793
cg11054023	-0.0135244	0.0168283	0.423495
cg11054120	-0.00833846	0.00888844	0.350441
cg11054141	0.0074305	0.00441734	0.095666
cg11054163	0.0039756	0.0064682	0.540189
cg11054192	-0.00272222	0.00847313	0.748671
cg11054272	0.00507804	0.00504572	0.31665
cg11054397	0.00468124	0.0388986	0.904452
cg11054403	-0.00779106	0.00859511	0.366876
cg11054510	-0.0121797	0.0111825	0.278692
cg11054527	0.0217311	0.0281041	0.441205
cg11054620	3.565e-05	0.00132955	0.978662
cg11054653	-0.0102702	0.0102676	0.319602
cg11054680	-0.0100621	0.00346363	0.00452018
cg11054728	0.00950848	0.00652438	0.148145
cg11054756	0.00748375	0.00349488	0.0346757
cg11054768	-0.00772963	0.00750363	0.305439
cg11054774	-0.00168763	0.00877668	0.847909
cg11054816	0.00129739	0.0243789	0.957664
cg11054905	-0.00384386	0.00978811	0.695372
cg11054911	0.000719514	0.00559228	0.897883
cg11054916	0.0104399	0.0178669	0.560323
cg11054924	0.000696239	0.00140769	0.621969
cg11054952	-0.00306043	0.00350624	0.384834
cg11055000	0.0143621	0.0174415	0.412218
cg11055019	-0.00124373	0.0019553	0.526178
cg11055175	-0.0139748	0.0187094	0.456852
cg11055358	0.000654812	0.00106825	0.541282
cg11055398	0.00504868	0.0052524	0.338762
cg11055449	0.00469233	0.00492348	0.342862
cg11055585	-0.000248415	0.00460766	0.957112
cg11055641	-0.00182542	0.00463198	0.694353
cg11055649	0.0160203	0.0106268	0.134827
cg11055795	0.0116904	0.0170645	0.494885
cg11055798	0.00197317	0.00391214	0.615109
cg11055837	0.00625364	0.0045469	0.172092
cg11055869	0.00090941	0.00809117	0.910735
cg11055912	-0.00299105	0.01287	0.816699
cg11055921	-0.00254349	0.0053204	0.633649
cg11055967	0.00920265	0.00932936	0.326309
cg11055991	0.00565659	0.0178467	0.751939
cg11056055	0.00873444	0.0120583	0.470543
cg11056057	-0.00742924	0.0366908	0.839951
cg11056108	0.00147775	0.00960002	0.877974
cg11056113	-0.00394466	0.0144889	0.785988
cg11056123	0.01578	0.0122555	0.200863
cg11056129	-0.00280589	0.00648809	0.666332
cg11056161	-0.00231808	0.0091881	0.801333
cg11056224	-0.00605994	0.00614542	0.326469
cg11056229	0.00794705	0.0157421	0.61479
cg11056234	-0.00969792	0.00871418	0.268424
cg11056334	0.00137656	0.00820299	0.867071
cg11056374	-0.000487374	0.00667254	0.941919
cg11056384	0.00298338	0.0060686	0.624073
cg11056406	-0.000925286	0.00806476	0.908888
cg11056409	-0.00112385	0.00222634	0.614813
cg11056435	-0.00168534	0.00156593	0.284404
cg11056496	-0.00506869	0.015333	0.741657
cg11056497	0.00129235	0.00507377	0.799469
cg11056569	-0.00713629	0.00982609	0.469376
cg11056578	-0.00612671	0.00500578	0.223855
cg11056604	-0.00215001	0.00688883	0.755613
cg11056641	0.0123789	0.00764719	0.10865
cg11056696	-0.0010803	0.00165532	0.515496
cg11056739	-0.00136231	0.00200686	0.498816
cg11056748	-0.00218982	0.00365462	0.5504
cg11056751	0.00125241	0.00276419	0.65147
cg11056757	-0.00257927	0.00723518	0.722225
cg11056766	-0.0081352	0.0083336	0.331324
cg11056783	0.000572135	0.00614553	0.926012
cg11056815	-0.0240777	0.010265	0.0209696
cg11056832	-0.00207907	0.00132218	0.119001
cg11056870	0.00179502	0.0106143	0.866049
cg11056875	0.00382338	0.00709998	0.591425
cg11056915	0.00103911	0.00176593	0.557575
cg11056945	0.00262273	0.00813728	0.74789
cg11057061	-0.00809936	0.0122956	0.51159
cg11057080	0.000794305	0.00473828	0.867208
cg11057082	0.00994693	0.0135776	0.465516
cg11057199	0.0189857	0.0152278	0.215392
cg11057205	-0.0293479	0.0141449	0.0405726
cg11057257	0.000926854	0.00150905	0.54048
cg11057260	-0.0107167	0.006734	0.114668
cg11057378	0.000659742	0.00154693	0.670671
cg11057457	0.000493636	0.0012322	0.68956
cg11057497	-0.000440489	0.00232633	0.850203
cg11057504	-0.00468842	0.00471909	0.322863
cg11057513	-0.00433236	0.00544455	0.428077
cg11057604	0.00119478	0.00322086	0.711459
cg11057714	0.00381836	0.00433553	0.380585
cg11057751	-0.00398019	0.00370665	0.285497
cg11057783	0.000258957	0.00422611	0.951262
cg11057802	-0.0110293	0.0135144	0.416376
cg11057824	-0.0151956	0.00739633	0.042537
cg11057867	0.00851591	0.00760132	0.265261
cg11057877	0.00249239	0.00537643	0.643958
cg11057897	-0.00434987	0.00895465	0.628195
cg11057900	-0.003452	0.0108313	0.750614
cg11057934	-0.00287168	0.00505629	0.571347
cg11058037	-0.00778722	0.0112114	0.488928
cg11058087	-0.00343963	0.00445929	0.442324
cg11058154	-0.000842944	0.0023582	0.721507
cg11058277	-0.00264783	0.00895509	0.768089
cg11058366	-0.000488621	0.00261896	0.852376
cg11058426	0.00533591	0.0052969	0.316191
cg11058510	0.0063623	0.0108982	0.560674
cg11058512	0.00797117	0.00489268	0.106416
cg11058554	0.00721505	0.0111322	0.518388
cg11058558	-0.0237326	0.01679	0.160617
cg11058576	-0.00220918	0.00498544	0.658632
cg11058623	-0.00330694	0.0135547	0.807754
cg11058631	-0.00256414	0.00843586	0.761792
cg11058672	0.000581306	0.00570503	0.919045
cg11058691	0.00265725	0.0194286	0.891487
cg11058696	0.000353523	0.00125747	0.779185
cg11058707	0.00255741	0.00808199	0.752333
cg11058711	0.00778279	0.0172538	0.652911
cg11058730	0.00078146	0.00113819	0.493937
cg11058807	0.0270037	0.016281	0.100329
cg11058900	0.000390033	0.00210565	0.853422
cg11058916	0.0122636	0.010684	0.253769
cg11058932	-0.0235326	0.0158699	0.14126
cg11058939	0.0104971	0.015831	0.508809
cg11058951	-0.00353937	0.00890277	0.691803
cg11059049	0.000464792	0.00559096	0.933912
cg11059104	-0.00277297	0.00585058	0.636558
cg11059147	0.00609546	0.0166547	0.715146
cg11059159	-0.00844705	0.0248957	0.735097
cg11059170	0.0224734	0.0121606	0.0675516
cg11059171	0.0165507	0.00814896	0.0449068
cg11059198	-0.000655079	0.00627272	0.917035
cg11059239	0.000120409	0.00204205	0.953098
cg11059246	0.0113626	0.00703889	0.109623
cg11059254	0.00341078	0.00435121	0.43497
cg11059266	-0.00208533	0.00454574	0.647413
cg11059285	-0.00890996	0.0113956	0.436136
cg11059341	0.0020105	0.00740595	0.786588
cg11059343	-0.00301351	0.00203399	0.141597
cg11059357	0.000747585	0.00344331	0.828563
cg11059359	0.00303874	0.00495609	0.541181
cg11059379	0.00719182	0.00671385	0.286662
cg11059415	-0.026491	0.0198799	0.185707
cg11059451	0.00283015	0.00219259	0.199758
cg11059483	0.00157502	0.0023129	0.497463
cg11059493	0.0112332	0.0255869	0.661594
cg11059554	-0.00293304	0.00713352	0.681832
cg11059561	-0.00031714	0.00116752	0.786462
cg11059651	0.00163473	0.00193548	0.400344
cg11059659	0.0239668	0.0251344	0.342613
cg11059712	0.00460775	0.0088407	0.603382
cg11059720	-0.00924972	0.013403	0.491716
cg11059800	-0.00303773	0.00264747	0.253951
cg11059873	-0.00293356	0.00444405	0.5107
cg11059932	0.0144957	0.0114646	0.209032
cg11059934	7.38312e-05	0.00546636	0.989251
cg11059944	0.00459236	0.00342543	0.183067
cg11059973	-0.000138703	0.0082656	0.986645
cg11060073	-0.00161232	0.0054259	0.766966
cg11060092	-0.00268944	0.00737931	0.716286
cg11060191	-9.89844e-05	0.00649007	0.987862
cg11060194	0.0157069	0.0132466	0.23854
cg11060195	0.00780281	0.0135085	0.564819
cg11060199	0.00718125	0.00648045	0.270459
cg11060238	0.00209709	0.00416846	0.616011
cg11060276	-0.0026805	0.00302132	0.377104
cg11060349	0.0102186	0.0120847	0.399805
cg11060379	-0.00013603	0.0048629	0.977739
cg11060393	-0.00903041	0.0051201	0.0808334
cg11060441	0.0205805	0.0151233	0.176622
cg11060528	0.00617129	0.00484555	0.205758
cg11060532	0.00942647	0.0162784	0.563838
cg11060573	0.000140263	0.00308225	0.963794
cg11060604	-0.000105326	0.0111447	0.992478
cg11060661	0.00366884	0.00401173	0.362639
cg11060673	-0.0110025	0.00613547	0.0759548
cg11060701	-0.0048368	0.00877204	0.582597
cg11060759	0.0177791	0.0113538	0.120527
cg11060766	0.0146958	0.0103666	0.159413
cg11060768	0.0109471	0.019263	0.571107
cg11060806	-0.000225387	0.00508613	0.964742
cg11060856	0.0132093	0.0069515	0.060287
cg11060892	0.00477728	0.00393556	0.227654
cg11060905	0.00343869	0.0123221	0.78077
cg11060907	-0.00501355	0.00238051	0.0377011
cg11060910	-0.00326375	0.00587957	0.580066
cg11060937	0.0121279	0.0173269	0.485587
cg11060940	-0.0105202	0.013284	0.430269
cg11060943	0.0143704	0.0126353	0.258121
cg11060956	-0.0237836	0.0171965	0.169729
cg11061033	-0.000569262	0.00334854	0.865351
cg11061105	-0.00637187	0.0109711	0.56269
cg11061136	-0.00289608	0.0107108	0.787419
cg11061137	-0.0120302	0.0124812	0.337439
cg11061150	0.00387698	0.00638019	0.544791
cg11061177	0.00456324	0.00466087	0.329917
cg11061251	-5.24828e-05	0.00475963	0.991224
cg11061317	3.94803e-05	0.00381177	0.991757
cg11061343	-0.0152407	0.0157632	0.335948
cg11061419	0.00144678	0.00368797	0.695674
cg11061422	-0.0135225	0.00803625	0.0955554
cg11061434	0.0122049	0.00891712	0.174157
cg11061452	0.00260983	0.00868951	0.764539
cg11061489	0.00687579	0.00595976	0.251372
cg11061559	-0.00185837	0.00500522	0.71121
cg11061603	-0.00353402	0.00252115	0.164085
cg11061655	-0.000662813	0.00278605	0.812442
cg11061773	0.0288353	0.0214785	0.182467
cg11061774	0.00502647	0.00562357	0.373563
cg11061946	0.00473094	0.00438642	0.283386
cg11061975	0.0107649	0.009923	0.280601
cg11062046	-0.000316033	0.00395214	0.936425
cg11062056	0.0119223	0.00914703	0.195428
cg11062076	-0.00142856	0.00897666	0.873878
cg11062079	-0.0236868	0.0140518	0.0949765
cg11062120	0.00839184	0.0144563	0.562885
cg11062167	0.00199782	0.00855355	0.815799
cg11062168	0.0104066	0.00897319	0.248916
cg11062287	0.00917943	0.0102098	0.370768
cg11062387	0.0098887	0.00462027	0.0347638
cg11062405	0.000920652	0.00947776	0.922811
cg11062417	0.0174333	0.0187561	0.35488
cg11062418	0.00234298	0.00322458	0.469168
cg11062420	0.00380286	0.00615518	0.538092
cg11062466	-0.0603275	0.0387765	0.122921
cg11062554	-0.00288371	0.00649899	0.658206
cg11062564	-0.00126143	0.00560603	0.822429
cg11062629	-0.00315254	0.00485158	0.517314
cg11062635	-0.00121486	0.00156697	0.439995
cg11062657	-0.00168669	0.00791983	0.831784
cg11062672	0.00714189	0.0102952	0.489471
cg11062677	0.00189341	0.00230486	0.413324
cg11062691	-0.0021554	0.0102947	0.834585
cg11062749	-0.00151091	0.00430882	0.726584
cg11062778	0.00334273	0.0117947	0.777448
cg11062785	-0.00606921	0.00455855	0.186087
cg11062790	0.016658	0.0263993	0.529478
cg11062798	-0.00229109	0.00409673	0.577244
cg11062809	0.0141577	0.013995	0.314158
cg11062835	-0.00564928	0.013887	0.685022
cg11062848	-0.00392034	0.0150707	0.795298
cg11062893	0.000213068	0.00587992	0.971166
cg11062925	-0.00989003	0.0116268	0.39701
cg11062956	-0.00232606	0.00530726	0.662129
cg11062962	-0.00864022	0.0129964	0.507697
cg11063021	-3.90691e-05	0.00469741	0.993381
cg11063088	0.0505904	0.0277201	0.0709798
cg11063110	0.014263	0.0183925	0.439886
cg11063170	-0.000443699	0.00938601	0.96239
cg11063256	-0.00162724	0.00252819	0.521284
cg11063277	0.00926534	0.00911664	0.311934
cg11063282	-0.000782894	0.00860735	0.927709
cg11063299	0.00832474	0.0139401	0.551737
cg11063317	-0.00589002	0.00529919	0.269021
cg11063324	-0.000100843	0.00458223	0.982486
cg11063328	0.00192704	0.00154848	0.216234
cg11063357	0.00346243	0.00394855	0.38265
cg11063364	0.00411667	0.00870991	0.637498
cg11063371	0.0136723	0.0208707	0.513912
cg11063403	-0.000794965	0.00702989	0.910191
cg11063495	0.00804308	0.0113884	0.481674
cg11063547	-0.00570159	0.0140489	0.685729
cg11063729	0.00773893	0.00774939	0.320375
cg11063797	-0.00474845	0.0114778	0.679975
cg11063811	0.0083897	0.00657075	0.204621
cg11063819	0.0028707	0.00631285	0.650283
cg11063864	-0.0104628	0.0136316	0.444571
cg11063877	0.0135451	0.0170311	0.428316
cg11063880	-0.00698933	0.00717758	0.332519
cg11063902	-0.0247096	0.0220599	0.265348
cg11063940	0.000929152	0.0113081	0.934678
cg11063970	0.011835	0.0129522	0.363048
cg11063988	-0.000657916	0.00317288	0.836153
cg11064073	0.00366492	0.00201903	0.0724925
cg11064170	0.00353048	0.00540399	0.515055
cg11064195	-0.00207196	0.00641664	0.747442
cg11064206	0.00035726	0.00224619	0.873949
cg11064255	0.000423264	0.00205812	0.837478
cg11064291	0.000657576	0.00449385	0.883957
cg11064394	0.00143869	0.00623752	0.818057
cg11064395	0.00332912	0.00581792	0.568458
cg11064399	9.03309e-07	0.00420906	0.999829
cg11064411	-0.028737	0.0112152	0.0118884
cg11064418	0.00229347	0.00378635	0.546072
cg11064454	-0.00509162	0.0164951	0.758211
cg11064521	0.00530662	0.0131817	0.68812
cg11064537	0.0379507	0.0248966	0.130581
cg11064558	-0.00136503	0.00145002	0.348775
cg11064678	0.00246303	0.00644706	0.703243
cg11064738	0.0202461	0.0236277	0.39356
cg11064744	0.0117236	0.010514	0.267503
cg11064779	-0.0101816	0.0117543	0.388451
cg11064797	-0.00057504	0.00270389	0.832016
cg11064827	-0.00990388	0.00960847	0.305147
cg11064833	0.0143176	0.013973	0.307995
cg11064915	0.0124592	0.00663027	0.0631372
cg11064929	-0.003992	0.00704877	0.572432
cg11064935	-0.00401171	0.00421319	0.343302
cg11064966	0.00674003	0.0114903	0.558805
cg11064980	0.000460919	0.00128261	0.720084
cg11064992	-0.00245627	0.00432173	0.571069
cg11065015	0.0209736	0.0112611	0.0654711
cg11065036	-0.00908109	0.0138348	0.513076
cg11065064	0.00466473	0.00638472	0.466727
cg11065065	0.00220498	0.0112542	0.845066
cg11065107	0.00740512	0.00413011	0.0760026
cg11065139	0.00885588	0.00460409	0.0572635
cg11065154	-0.00020568	0.0141904	0.988464
cg11065244	-0.00276223	0.00237699	0.247973
cg11065253	-0.0140297	0.0101513	0.170034
cg11065262	0.00468804	0.0026936	0.0848583
cg11065271	-0.0094888	0.0176863	0.5928
cg11065287	-0.00495337	0.0065673	0.452474
cg11065363	0.00703955	0.0105983	0.508083
cg11065385	-5.82032e-05	0.00784662	0.994096
cg11065408	0.00493881	0.00946936	0.603132
cg11065418	-0.00109447	0.00412743	0.791424
cg11065420	0.0192466	0.00880062	0.0310769
cg11065425	0.00127612	0.00551289	0.817416
cg11065438	-0.022169	0.0197417	0.264145
cg11065439	0.0221528	0.0212336	0.29933
cg11065458	-0.00758369	0.00976505	0.439219
cg11065462	0.0403006	0.0277665	0.149795
cg11065467	-0.0025689	0.004247	0.546632
cg11065501	-0.00213747	0.00801584	0.790284
cg11065506	0.000480093	0.00188897	0.799897
cg11065518	-0.00111401	0.00116306	0.34046
cg11065575	-0.0164658	0.0163234	0.315542
cg11065621	-0.00160622	0.0130106	0.901995
cg11065632	0.0106166	0.00761446	0.166329
cg11065634	0.00217193	0.00313108	0.489498
cg11065693	-0.000138422	0.00128293	0.914295
cg11065694	-0.00897079	0.00683726	0.192509
cg11065718	0.00252337	0.00436196	0.564231
cg11065747	0.0013608	0.00698921	0.846023
cg11065829	0.00378794	0.00702664	0.591028
cg11065849	-0.00394084	0.00267598	0.14398
cg11065889	-0.0110468	0.0113039	0.330799
cg11065917	-0.000696448	0.00970495	0.942935
cg11065931	0.0156568	0.0110354	0.159072
cg11065972	-0.00212813	0.0101785	0.834811
cg11066004	-0.00223072	0.00656141	0.734588
cg11066033	-0.0240081	0.0242332	0.324217
cg11066066	-0.000651278	0.00118917	0.585136
cg11066131	-0.0103127	0.00719966	0.155151
cg11066140	-0.0106173	0.0111981	0.345347
cg11066188	-0.000532771	0.00134417	0.692686
cg11066209	0.00402476	0.00717173	0.575918
cg11066244	-0.0184704	0.0202233	0.363269
cg11066245	-0.0132337	0.0178435	0.460035
cg11066280	-0.00313342	0.004064	0.442514
cg11066496	0.00579233	0.00591627	0.329917
cg11066566	0.0111031	0.0107808	0.305545
cg11066580	0.0239299	0.0188368	0.206896
cg11066750	-0.00499096	0.0046651	0.287262
cg11066776	0.00729243	0.00460843	0.116714
cg11066780	0.00197739	0.00286085	0.491049
cg11066909	-0.00711501	0.0116421	0.542491
cg11066943	0.00308538	0.0109374	0.778454
cg11067013	0.00358606	0.00155461	0.0231332
cg11067146	-0.0145568	0.0173227	0.402726
cg11067179	-0.00472165	0.011915	0.692745
cg11067203	0.00489054	0.00654331	0.45657
cg11067224	-0.00799353	0.0212964	0.708198
cg11067226	-0.0029106	0.00780962	0.710165
cg11067338	0.0113021	0.00810502	0.166269
cg11067347	-0.0117951	0.0120233	0.328948
cg11067405	0.00234385	0.0137628	0.865116
cg11067407	-0.0172384	0.0179325	0.338722
cg11067412	-0.00378035	0.00546464	0.490676
cg11067440	-0.00899234	0.00837491	0.28553
cg11067451	-8.76105e-05	0.00127216	0.945232
cg11067453	0.00249305	0.00331116	0.453265
cg11067552	2.26055e-06	0.0111564	0.999839
cg11067688	0.0122336	0.00966521	0.208549
cg11067696	-8.99518e-05	0.00448756	0.984048
cg11067712	0.00179277	0.00382691	0.640471
cg11067714	0.0099018	0.0154841	0.523971
cg11067736	-0.00225554	0.0122999	0.854872
cg11067786	0.0232955	0.0180171	0.199002
cg11067787	0.00457624	0.00864807	0.597865
cg11067829	-0.00866668	0.0160933	0.59141
cg11067830	-7.46909e-05	0.00793461	0.992508
cg11067907	-0.00198845	0.00568974	0.727464
cg11067939	0.00203601	0.0099089	0.83762
cg11067956	-0.0193251	0.0195842	0.326137
cg11067964	0.00235689	0.00637556	0.712405
cg11067966	0.000121408	0.00511013	0.981093
cg11068071	-0.0215695	0.017743	0.226976
cg11068108	-0.0049085	0.00755554	0.517404
cg11068153	0.00823538	0.0194052	0.672193
cg11068156	0.00784142	0.00474631	0.101649
cg11068210	-0.00429717	0.0078863	0.587042
cg11068231	0.000271289	0.00368597	0.941475
cg11068234	0.00463033	0.00445502	0.301148
cg11068238	-0.00275154	0.0102387	0.788684
cg11068251	-0.00179425	0.00385028	0.642225
cg11068258	-0.00168935	0.00762533	0.82512
cg11068273	-0.0117858	0.0118461	0.32218
cg11068289	0.0142271	0.0155574	0.362659
cg11068304	0.00260078	0.0106847	0.808185
cg11068317	-0.00347281	0.0122289	0.77701
cg11068337	-0.00362407	0.00438604	0.410616
cg11068343	0.000645346	0.00164705	0.696025
cg11068352	0.00180181	0.00846265	0.831828
cg11068356	0.0063928	0.016396	0.697439
cg11068373	0.0106171	0.0060666	0.0831696
cg11068385	0.00939381	0.0105296	0.374463
cg11068401	-0.00264163	0.0134055	0.844184
cg11068468	-0.00452458	0.00524568	0.390457
cg11068517	0.000426025	0.00859279	0.960556
cg11068520	-0.00060285	0.00111012	0.588305
cg11068523	0.00202552	0.00864052	0.815138
cg11068558	-0.000965501	0.00446657	0.829302
cg11068617	-0.00178085	0.0011748	0.132703
cg11068688	-0.000438007	0.00703099	0.950451
cg11068708	-0.0026849	0.00706225	0.704621
cg11068725	0.00187241	0.00566159	0.741547
cg11068784	0.00232923	0.00512169	0.650255
cg11068881	0.000661616	0.011267	0.953291
cg11068930	0.00360458	0.00905001	0.691261
cg11068938	-0.00808115	0.00878934	0.360085
cg11069071	-0.00518243	0.0109556	0.637215
cg11069106	0.000571812	0.00358078	0.873448
cg11069125	0.00437002	0.00599847	0.467997
cg11069146	0.00171793	0.00912119	0.850988
cg11069269	-0.00151379	0.00780947	0.846694
cg11069276	-0.00134273	0.00630208	0.831713
cg11069284	-0.00197615	0.00304134	0.517335
cg11069317	-0.00555581	0.0115972	0.632939
cg11069338	-0.00574652	0.00359782	0.113371
cg11069395	-0.0111954	0.00888562	0.210621
cg11069430	0.00199172	0.0152218	0.89616
cg11069446	0.0062308	0.00552024	0.261717
cg11069461	-0.0010922	0.00686178	0.873855
cg11069470	-0.00195403	0.0122301	0.873383
cg11069512	-0.00126097	0.0033377	0.706382
cg11069695	-0.00910723	0.00435646	0.0391077
cg11069742	-0.000959529	0.00258974	0.711785
cg11069748	0.0326458	0.0115709	0.00576867
cg11069749	-0.00222804	0.00484232	0.64643
cg11069751	-0.0100428	0.0184918	0.588274
cg11069798	0.00856699	0.00992964	0.390329
cg11069824	-0.00261687	0.0112679	0.816826
cg11069855	-0.000938059	0.00926184	0.919529
cg11069971	-0.00530586	0.00673225	0.432487
cg11069996	0.00778844	0.0134842	0.564834
cg11070000	-0.000423904	0.00117761	0.719629
cg11070030	-0.00161019	0.0140635	0.909075
cg11070037	0.0083587	0.00405161	0.0416988
cg11070056	-0.00316553	0.00175375	0.0740824
cg11070059	-0.00555983	0.00418068	0.186581
cg11070112	-0.00785411	0.0103009	0.447574
cg11070119	-0.00293421	0.00510425	0.56668
cg11070172	0.0023522	0.00163829	0.154191
cg11070176	-0.00205266	0.00860084	0.811859
cg11070191	0.00661908	0.00823121	0.423221
cg11070219	0.0155433	0.0102408	0.132223
cg11070260	-0.00309557	0.00217103	0.157025
cg11070274	-0.0196754	0.0204587	0.338514
cg11070291	0.00352176	0.0122298	0.77397
cg11070301	-0.0075661	0.00558337	0.178434
cg11070349	-0.000319791	0.0051748	0.950847
cg11070353	-0.0059331	0.0058735	0.314862
cg11070388	0.0217781	0.0169136	0.200853
cg11070419	0.00502316	0.0105681	0.635601
cg11070420	0.0102489	0.0154332	0.508165
cg11070478	0.000542308	0.00824956	0.947718
cg11070489	-0.000657019	0.00243972	0.788253
cg11070531	0.00320987	0.00443908	0.47131
cg11070541	-0.0207971	0.0171963	0.229362
cg11070590	0.000199629	0.00155388	0.898034
cg11070604	-0.00036631	0.00139817	0.793867
cg11070651	-0.00135659	0.00432818	0.754606
cg11070657	0.0177641	0.0156457	0.258923
cg11070710	-0.000534327	0.00877533	0.951569
cg11070772	-0.00087889	0.00196216	0.655181
cg11070777	0.00448521	0.00413267	0.280396
cg11070818	-0.000832062	0.00530617	0.87571
cg11070863	0.00216165	0.00999033	0.829137
cg11070881	0.00197651	0.0037046	0.594852
cg11070916	0.00333112	0.00930322	0.721052
cg11070922	-0.0257144	0.0229122	0.264422
cg11070929	0.00069918	0.00639717	0.913187
cg11070941	0.00107352	0.00218099	0.623645
cg11070987	0.0209281	0.00945551	0.0291483
cg11070989	-0.0168681	0.019542	0.39011
cg11071065	-0.017095	0.0179562	0.343372
cg11071070	-0.00141589	0.00235608	0.549233
cg11071084	-0.013894	0.012049	0.251609
cg11071111	0.0038905	0.00853003	0.649311
cg11071146	0.00549142	0.00499334	0.274082
cg11071155	0.00322994	0.00455124	0.479552
cg11071189	-0.0100084	0.00407269	0.0157136
cg11071193	-0.0230383	0.0119798	0.0573132
cg11071202	-0.0206257	0.0179207	0.252501
cg11071231	-0.00232521	0.00252149	0.358667
cg11071242	0.00133271	0.00410651	0.74621
cg11071267	0.00403609	0.00401725	0.317471
cg11071273	-0.00992951	0.0189394	0.601245
cg11071288	0.0116677	0.00907812	0.201673
cg11071366	-0.0108353	0.0104768	0.303532
cg11071386	0.0108792	0.0140786	0.441494
cg11071397	-0.00177959	0.00174575	0.31048
cg11071401	-0.00057394	0.00747495	0.938951
cg11071407	0.000199155	0.0067508	0.976524
cg11071437	-0.00847257	0.00929686	0.36431
cg11071439	-0.0139375	0.0137766	0.314132
cg11071459	0.00140544	0.00397028	0.724091
cg11071479	-0.0112251	0.0108681	0.304167
cg11071514	-0.0098895	0.00764943	0.199044
cg11071523	-0.0129781	0.0160029	0.419301
cg11071577	-0.00666467	0.00699092	0.342721
cg11071591	0.00192081	0.00140086	0.173394
cg11071615	7.17859e-05	0.00140277	0.959289
cg11071626	-0.0104481	0.00693336	0.134982
cg11071682	-0.00284709	0.012316	0.817655
cg11071687	0.00335395	0.00335909	0.320461
cg11071748	-0.0119782	0.00849902	0.16183
cg11071762	-0.000912823	0.00194027	0.63905
cg11071811	-0.0184853	0.00945012	0.0532438
cg11071900	-0.00591186	0.00803155	0.463405
cg11071901	0.0364215	0.0162763	0.0274594
cg11071926	-0.00903544	0.00669139	0.179965
cg11071960	0.0047573	0.00266275	0.077031
cg11072009	-0.00964271	0.0116531	0.409936
cg11072012	-0.00500309	0.007843	0.524994
cg11072045	0.000240358	0.00493176	0.961226
cg11072066	0.0013021	0.00952425	0.891532
cg11072113	-0.000165012	0.00990959	0.986748
cg11072201	0.00194292	0.00528577	0.713967
cg11072281	0.00307846	0.00612248	0.616202
cg11072298	-0.00382034	0.00224065	0.0912967
cg11072317	-0.0126112	0.00784757	0.111203
cg11072367	-0.00151401	0.0050212	0.763642
cg11072469	0.000386228	0.00740121	0.958486
cg11072473	0.00999753	0.00816016	0.223392
cg11072498	0.00133845	0.00161222	0.40841
cg11072540	0.00145782	0.0158681	0.926984
cg11072562	-0.00162665	0.00505175	0.748127
cg11072570	0.0114487	0.0129558	0.378992
cg11072627	0.00581371	0.00388873	0.13806
cg11072637	-0.00827862	0.0109191	0.450127
cg11072638	0.00163668	0.00991918	0.869276
cg11072645	-0.00557751	0.0119429	0.641507
cg11072700	0.00872974	0.0050336	0.0859473
cg11072723	0.00827821	0.0056387	0.145214
cg11072779	-0.000204612	0.00351998	0.953762
cg11072794	0.00761927	0.007579	0.317173
cg11072836	0.0174451	0.0191332	0.364083
cg11072837	0.0123707	0.0158354	0.436527
cg11072851	-0.00806905	0.00753514	0.286812
cg11072882	0.00318601	0.00216493	0.144256
cg11072887	-7.60526e-05	0.00180083	0.966398
cg11072899	0.0175145	0.0239366	0.466062
cg11073032	-0.0117391	0.00822367	0.156559
cg11073053	0.00204142	0.00964847	0.832865
cg11073097	0.00064388	0.00670306	0.923667
cg11073104	-0.000504683	0.00428874	0.90656
cg11073121	-0.00407499	0.0037653	0.281745
cg11073139	-0.0128929	0.00768777	0.0966523
cg11073196	-0.00565492	0.006197	0.363686
cg11073212	0.00270109	0.00555738	0.628004
cg11073255	0.0073539	0.00639237	0.252715
cg11073312	-0.00611582	0.00805904	0.449712
cg11073381	-0.00206659	0.00868554	0.812419
cg11073382	-0.00527471	0.00962183	0.584775
cg11073394	-0.00908555	0.00592884	0.128573
cg11073427	-0.000792217	0.0141826	0.955566
cg11073447	0.00618257	0.0052377	0.240642
cg11073494	-0.00323368	0.0019376	0.0982627
cg11073499	0.00440663	0.010225	0.667422
cg11073553	0.00256843	0.00424998	0.546988
cg11073558	-0.0050237	0.00554281	0.366932
cg11073571	-0.00200071	0.00169838	0.241586
cg11073579	-0.041162	0.0193097	0.0354834
cg11073581	-0.0126382	0.0180239	0.484812
cg11073602	0.0104889	0.0163684	0.523116
cg11073684	0.00817951	0.00762292	0.285847
cg11073717	0.018421	0.0236457	0.437795
cg11073733	0.0103053	0.0047857	0.0336953
cg11073773	0.00770729	0.0043722	0.0809907
cg11073796	0.00922949	0.00953634	0.335468
cg11073811	-0.00323752	0.0150477	0.830088
cg11073813	0.0153184	0.0207446	0.461984
cg11073833	-0.0030534	0.00198636	0.127405
cg11073846	-0.00932758	0.0086931	0.28586
cg11073863	-0.00275543	0.00394583	0.486601
cg11073921	-0.00464451	0.00624693	0.45893
cg11073923	-0.00304245	0.00263828	0.25158
cg11073926	0.00270831	0.00254362	0.289556
cg11073931	0.00168332	0.00194932	0.389904
cg11073997	1.1141e-05	0.00220149	0.995972
cg11074024	0.00786066	0.00889262	0.378842
cg11074044	-0.00318623	0.0123317	0.796647
cg11074047	-0.0154093	0.0166041	0.355622
cg11074070	0.00741597	0.00711469	0.299765
cg11074088	0.000679239	0.00615142	0.912298
cg11074093	0.00780016	0.0085579	0.364246
cg11074153	-0.0103821	0.0105092	0.325584
cg11074192	0.0243369	0.0265864	0.36219
cg11074232	-0.0185897	0.00886477	0.0385135
cg11074266	-0.0229955	0.0158203	0.149204
cg11074301	0.0112455	0.017844	0.529995
cg11074323	-0.00049846	0.0607804	0.993473
cg11074353	0.0456929	0.0388005	0.241736
cg11074362	-0.00222254	0.00651199	0.733594
cg11074615	-0.00424779	0.00551464	0.442953
cg11074627	-0.000343716	0.00106803	0.74826
cg11074659	0.00556085	0.00911624	0.54325
cg11074746	0.00187261	0.00157296	0.236668
cg11074783	-0.00121173	0.0123008	0.921726
cg11074814	0.00234038	0.00603347	0.698915
cg11074834	0.0033641	0.00498101	0.50099
cg11074933	-0.00584902	0.0129244	0.65185
cg11074968	0.0138955	0.0103988	0.184497
cg11074977	0.000834567	0.00166742	0.617813
cg11075029	0.00108942	0.00172162	0.528316
cg11075074	0.00306728	0.00811947	0.706404
cg11075099	0.00221621	0.00760314	0.771283
cg11075121	0.00119877	0.00157264	0.447694
cg11075127	-0.0309637	0.0200352	0.125393
cg11075137	0.000238865	0.00224171	0.915356
cg11075148	0.00317094	0.00385951	0.413264
cg11075176	0.01689	0.0136797	0.219846
cg11075177	-0.037116	0.0176286	0.0377575
cg11075227	0.000404464	0.00208406	0.846511
cg11075230	-0.000694632	0.00422768	0.869822
cg11075234	0.00322366	0.00360369	0.37318
cg11075273	-0.000641371	0.00138168	0.643515
cg11075316	-0.00194818	0.00369014	0.598709
cg11075346	0.000887811	0.00695195	0.898638
cg11075353	-0.0210524	0.0542333	0.698707
cg11075389	-0.00186321	0.00474728	0.695539
cg11075416	0.000930381	0.00235119	0.693164
cg11075451	0.00935923	0.00763826	0.223337
cg11075467	-0.00218118	0.00653595	0.739289
cg11075509	-0.0012032	0.00731883	0.869749
cg11075561	0.0124439	0.018908	0.511969
cg11075570	0.0113092	0.00400217	0.00569566
cg11075693	-0.0112476	0.00837288	0.182202
cg11075718	-0.00858473	0.0173231	0.621288
cg11075745	0.00298903	0.0115137	0.7957
cg11075751	0.00123798	0.00435214	0.776652
cg11075754	-0.00176576	0.00239757	0.463162
cg11075807	-0.00139489	0.00112835	0.219273
cg11075854	0.0119848	0.00588992	0.0445176
cg11075878	-0.00263704	0.00312835	0.401268
cg11075883	0.01052	0.0107868	0.331783
cg11075937	-0.00283071	0.00212214	0.185268
cg11075988	0.00337152	0.0128117	0.792968
cg11075994	-0.000697845	0.00160931	0.665491
cg11076143	-0.00568788	0.00676167	0.402246
cg11076160	0.0195326	0.0228203	0.394081
cg11076181	-0.00279108	0.0064315	0.665245
cg11076237	-0.000341426	0.00568411	0.952222
cg11076253	-0.00719032	0.00958778	0.455048
cg11076275	0.00147141	0.00935	0.875271
cg11076280	-0.00994202	0.0170406	0.560918
cg11076306	-0.00704996	0.013372	0.599211
cg11076364	-0.0153872	0.0154392	0.32135
cg11076422	-0.00706908	0.0129194	0.585483
cg11076456	0.0089098	0.0173767	0.609262
cg11076487	0.0212555	0.0122524	0.0858568
cg11076544	-0.0045	0.00921654	0.62644
cg11076555	-0.00144014	0.002218	0.517635
cg11076594	0.00297629	0.00438186	0.498562
cg11076617	-0.00273875	0.00162701	0.0954366
cg11076663	0.0038064	0.00561387	0.499316
cg11076668	0.0215386	0.0152322	0.160461
cg11076684	-0.0033612	0.00434143	0.44063
cg11076714	0.00326876	0.00378978	0.390466
cg11076723	0.00135261	0.00412435	0.743629
cg11076737	0.00621305	0.0119366	0.603862
cg11076814	0.0223592	0.0083352	0.00855106
cg11076824	0.00238219	0.00401309	0.554116
cg11076862	0.00193043	0.00187845	0.306583
cg11076875	-0.00012446	0.00822892	0.987963
cg11076900	0.00980189	0.0144233	0.498335
cg11076902	-0.00310101	0.0114163	0.786467
cg11076932	0.0166595	0.0121533	0.173511
cg11076954	0.000568474	0.0149191	0.969681
cg11076970	0.00454917	0.0058709	0.440247
cg11076994	-0.009068	0.00548798	0.101602
cg11076996	-0.000158043	0.00611351	0.979427
cg11077026	0.00472624	0.0080909	0.56044
cg11077103	8.26545e-06	0.0110361	0.999404
cg11077161	0.00349369	0.00630552	0.580768
cg11077171	-0.00903175	0.00994006	0.365734
cg11077174	-0.00204147	0.00743639	0.784248
cg11077179	0.000245786	0.0106036	0.981553
cg11077186	-0.0103264	0.0159342	0.518428
cg11077348	-0.00480412	0.00557675	0.391049
cg11077392	0.00038859	0.0123871	0.975037
cg11077424	5.32527e-05	0.00415617	0.989803
cg11077432	0.00780204	0.00579607	0.181317
cg11077433	-0.0107434	0.0094231	0.256962
cg11077457	-0.00775433	0.00730985	0.291334
cg11077499	-0.00564298	0.00736886	0.445606
cg11077516	0.00591685	0.00542499	0.278041
cg11077561	0.00209153	0.00239975	0.385536
cg11077562	0.0182462	0.0160045	0.256981
cg11077631	0.00143085	0.0108123	0.894985
cg11077643	-0.00597304	0.0080456	0.459586
cg11077657	-0.00637265	0.00624212	0.30976
cg11077681	-0.00154628	0.0120613	0.898247
cg11077701	0.0189892	0.0121425	0.121008
cg11077835	-0.00325787	0.0107731	0.762968
cg11077949	0.00959383	0.00770359	0.215906
cg11078040	0.00702269	0.00715133	0.328464
cg11078081	-0.00343587	0.00141861	0.0172364
cg11078084	-0.0193482	0.0165177	0.244236
cg11078090	0.00236263	0.00777147	0.761749
cg11078107	-0.0143458	0.0153588	0.352531
cg11078126	-0.0103648	0.0122502	0.39952
cg11078128	0.00904656	0.0178644	0.61369
cg11078175	-0.000611644	0.00161202	0.705176
cg11078188	-0.00156242	0.00708962	0.826023
cg11078194	-0.00355162	0.00934848	0.704815
cg11078198	-0.00223594	0.00255282	0.383199
cg11078221	0.00701007	0.00315281	0.0284367
cg11078242	0.0023325	0.00767516	0.761834
cg11078326	-0.00102677	0.00737772	0.889595
cg11078358	0.00287982	0.00120082	0.0183301
cg11078395	0.00466258	0.0167871	0.78178
cg11078433	-0.000149119	0.00165034	0.928185
cg11078450	0.0132909	0.00886853	0.137112
cg11078654	0.0437691	0.0219909	0.049284
cg11078674	-0.00149025	0.00967085	0.877844
cg11078683	0.00376338	0.00286006	0.191236
cg11078731	0.00622094	0.0045019	0.170098
cg11078736	-0.0147435	0.0136613	0.283088
cg11078769	0.0155477	0.0145099	0.286514
cg11078773	0.000200446	0.009517	0.983238
cg11078787	0.0018141	0.00993908	0.855543
cg11078824	0.0124055	0.0219357	0.572974
cg11078826	-0.000589331	0.00507454	0.907778
cg11078828	0.010231	0.00859757	0.236868
cg11078875	0.00456289	0.00979904	0.642481
cg11078914	-0.00471493	0.00472337	0.320586
cg11078917	0.00367748	0.00800677	0.647018
cg11078963	-0.014107	0.0116863	0.230226
cg11078990	-0.00178608	0.00455794	0.695995
cg11078994	-0.0025464	0.00198909	0.203443
cg11079048	-0.00257591	0.00211321	0.225728
cg11079097	-6.11874e-05	0.0139764	0.996516
cg11079129	0.00383695	0.00674238	0.570578
cg11079181	0.00124758	0.00439344	0.777024
cg11079187	-7.13536e-05	0.00598386	0.99051
cg11079215	0.00837748	0.00543211	0.12618
cg11079255	0.00246405	0.00468546	0.600127
cg11079278	0.00107541	0.00213106	0.614922
cg11079354	-0.00256819	0.00288193	0.374996
cg11079426	-0.00125507	0.00322405	0.697894
cg11079441	-0.00129706	0.00442032	0.7698
cg11079478	0.00169672	0.00153091	0.270388
cg11079481	0.0172235	0.0102133	0.0948392
cg11079483	0.00999252	0.00955722	0.298291
cg11079517	-0.00285818	0.00577459	0.621716
cg11079525	0.000114572	0.00164918	0.944753
cg11079561	0.00196123	0.0129343	0.879784
cg11079613	0.0021179	0.00405474	0.602598
cg11079619	-0.000747678	0.0166161	0.964199
cg11079635	0.000423501	0.00773449	0.956443
cg11079711	-0.000417146	0.012018	0.97238
cg11079737	-0.00896437	0.00753533	0.237003
cg11079827	0.00112554	0.0050017	0.822414
cg11079866	0.00276508	0.00291151	0.34455
cg11079874	-0.000179518	0.00118817	0.880211
cg11079896	0.0104462	0.0130216	0.424326
cg11079933	0.00519358	0.0047501	0.276862
cg11079936	-0.0182179	0.0208405	0.384125
cg11079969	-0.00118596	0.00274443	0.666574
cg11079989	-0.00172538	0.00145098	0.237211
cg11079992	-0.00773375	0.0068954	0.264727
cg11079996	-0.0128002	0.00919626	0.167043
cg11080032	-0.00646179	0.00364259	0.0791143
cg11080085	-0.00259789	0.00394678	0.511903
cg11080135	-0.00342866	0.00762613	0.653977
cg11080206	0.00676171	0.0112597	0.549516
cg11080218	-0.0187682	0.0101528	0.0674746
cg11080268	0.00180003	0.00186358	0.336424
cg11080306	0.0460145	0.0173921	0.0094691
cg11080307	-0.00964244	0.00725029	0.186564
cg11080404	0.00324068	0.00964041	0.737458
cg11080430	-0.0049941	0.0123782	0.687472
cg11080456	0.0180271	0.0185411	0.33326
cg11080461	0.000868199	0.012735	0.945783
cg11080500	-0.0047645	0.00478418	0.32171
cg11080513	0.000206544	0.010489	0.984329
cg11080530	0.000561024	0.00181961	0.75848
cg11080540	-0.0021931	0.00396033	0.580974
cg11080549	-0.0027119	0.00865686	0.754731
cg11080551	-0.00949909	0.00529035	0.0755864
cg11080552	0.0139916	0.0158169	0.378494
cg11080565	0.0130405	0.0202863	0.52181
cg11080570	-0.0213374	0.0181398	0.242278
cg11080642	0.000139448	0.00418029	0.973455
cg11080643	-0.000707167	0.00419711	0.866539
cg11080651	-0.0194831	0.0139643	0.166044
cg11080687	0.00623844	0.00673807	0.356753
cg11080731	-0.00457608	0.0103592	0.659631
cg11080763	0.0255667	0.0232044	0.27319
cg11080831	0.000279124	0.00845173	0.97372
cg11080915	-0.00973772	0.00896742	0.280134
cg11081034	-0.00247849	0.00218719	0.259847
cg11081049	-0.0154776	0.0150597	0.306546
cg11081068	-0.00572312	0.00544725	0.295954
cg11081093	0.00976539	0.0139727	0.486241
cg11081185	0.00179446	0.00126719	0.159857
cg11081186	-0.000855239	0.00118864	0.473504
cg11081206	-0.00367793	0.00974611	0.706695
cg11081231	-0.0060754	0.00707201	0.392353
cg11081247	-0.0191062	0.00768536	0.0145742
cg11081251	0.0159145	0.019979	0.427595
cg11081255	0.00511382	0.0148333	0.731004
cg11081261	0.00519312	0.00421724	0.221061
cg11081272	0.0133419	0.0177776	0.454721
cg11081275	0.0053533	0.0182688	0.770107
cg11081307	0.000772711	0.00588707	0.895837
cg11081373	-0.00309131	0.0117009	0.792174
cg11081390	-0.00561589	0.00891662	0.530247
cg11081406	0.00229404	0.0155369	0.882916
cg11081415	-8.5807e-05	0.00127369	0.946423
cg11081441	0.00289207	0.00441653	0.514081
cg11081453	-0.0088726	0.0126448	0.484509
cg11081512	0.0144888	0.0188378	0.443626
cg11081555	0.00303294	0.00522965	0.563253
cg11081580	-0.00215449	0.00443697	0.628328
cg11081592	0.00384166	0.00457708	0.403289
cg11081638	0.00188928	0.00762486	0.804814
cg11081690	-0.00807096	0.0142938	0.573578
cg11081691	-0.00246791	0.0206899	0.905292
cg11081694	-0.00715746	0.00646406	0.270834
cg11081703	-0.00367993	0.00446797	0.412113
cg11081723	0.00109109	0.00132451	0.412029
cg11081729	0.000643661	0.00108625	0.554817
cg11081752	0.00205699	0.01244	0.869
cg11081779	0.00451246	0.00707633	0.525137
cg11081794	0.0277205	0.0203696	0.176612
cg11081799	-0.000170531	0.00124489	0.891318
cg11081809	-0.00341841	0.00643105	0.596218
cg11081826	0.00185763	0.00498003	0.709926
cg11081833	-0.0125878	0.0134974	0.353268
cg11081860	0.0188851	0.0122331	0.125804
cg11081894	-0.00107223	0.0206976	0.958788
cg11081925	0.000983811	0.00744494	0.895135
cg11081941	0.00137537	0.00214834	0.523507
cg11082174	9.84676e-05	0.00426577	0.98163
cg11082237	-0.00377	0.00887533	0.671915
cg11082267	-0.00815936	0.00452478	0.0743587
cg11082282	0.000576169	0.00186977	0.758609
cg11082341	-0.00466085	0.00937629	0.620218
cg11082362	-0.0101746	0.00686129	0.141247
cg11082369	0.00447176	0.0154035	0.772181
cg11082424	-0.00337045	0.00638886	0.59898
cg11082447	-0.00540507	0.00470144	0.253025
cg11082509	-0.0103146	0.0142306	0.470256
cg11082512	0.00057318	0.00630899	0.927792
cg11082552	0.0102102	0.0126739	0.422382
cg11082565	-0.0010827	0.00569623	0.849637
cg11082575	2.28852e-05	0.00188014	0.990313
cg11082630	0.00853368	0.00706636	0.230031
cg11082635	-0.0396013	0.0501562	0.431653
cg11082655	-0.0103965	0.0105985	0.328991
cg11082684	-0.0047376	0.00954004	0.62056
cg11082691	-0.012067	0.0181505	0.507688
cg11082724	0.00540925	0.00559385	0.335877
cg11082726	0.00584087	0.00464893	0.211902
cg11082767	0.00671037	0.0113784	0.55669
cg11082779	0.000949137	0.0070871	0.893731
cg11082811	-0.00311033	0.00964035	0.747644
cg11082847	-0.00477325	0.00378504	0.210213
cg11082907	0.00115959	0.00328544	0.72487
cg11082959	0.00591654	0.00402007	0.144228
cg11083157	0.0054338	0.00606557	0.372488
cg11083188	-0.00221309	0.00255541	0.38854
cg11083235	-0.023696	0.0118899	0.048991
cg11083276	-0.00310552	0.00324691	0.341149
cg11083325	-0.00367822	0.00638946	0.566131
cg11083332	0.00246681	0.0125129	0.844117
cg11083422	-0.0141486	0.00849432	0.0989128
cg11083457	0.00201875	0.0158956	0.899195
cg11083503	-0.00348107	0.00825081	0.673999
cg11083511	-0.0103885	0.0173831	0.551443
cg11083595	0.00687906	0.00959231	0.474957
cg11083638	0.00423567	0.00296259	0.155915
cg11083674	0.00660649	0.0146766	0.653586
cg11083715	0.00251799	0.0116678	0.829578
cg11083745	0.0107168	0.0172288	0.53534
cg11083807	-0.00734735	0.006463	0.258325
cg11083848	-0.0238163	0.0170523	0.165607
cg11083967	-0.00530905	0.0117029	0.651061
cg11084015	0.00254526	0.00690953	0.713377
cg11084020	9.43794e-05	0.00223168	0.966351
cg11084035	-0.00169791	0.00265351	0.523719
cg11084048	0.0119315	0.0124203	0.339047
cg11084067	-0.00474259	0.00872335	0.587882
cg11084113	-0.00734688	0.01031	0.477755
cg11084266	-0.0105842	0.0176189	0.549378
cg11084269	-0.00205766	0.00684612	0.764375
cg11084334	0.00734437	0.0105057	0.486121
cg11084443	0.00511284	0.0136577	0.708932
cg11084449	-0.00511315	0.00816948	0.532816
cg11084470	0.0017203	0.00841978	0.838522
cg11084474	0.0101814	0.00906762	0.264198
cg11084516	-0.00774237	0.00591001	0.193182
cg11084518	-0.00286911	0.00537045	0.594361
cg11084532	-0.00107869	0.0115161	0.92556
cg11084537	-0.00135086	0.0075597	0.858541
cg11084571	0.015778	0.00875689	0.0745922
cg11084602	0.000298732	0.00184896	0.871972
cg11084611	0.00419007	0.0048407	0.388785
cg11084629	0.00178641	0.00253655	0.482904
cg11084715	0.0171219	0.0142055	0.230929
cg11084718	-0.00300251	0.00318283	0.347777
cg11084729	-0.000753668	0.00419889	0.857914
cg11084804	0.00473904	0.00405662	0.245494
cg11084883	0.00153604	0.00491323	0.75521
cg11084886	-0.00592	0.00732814	0.421097
cg11085062	0.00387986	0.00555563	0.48657
cg11085070	-0.0328481	0.0243207	0.179865
cg11085073	-0.00154013	0.00851527	0.856838
cg11085083	-0.00389838	0.00597418	0.515551
cg11085097	-0.0320221	0.00982713	0.00153061
cg11085206	0.0148927	0.0118594	0.212125
cg11085226	0.0270457	0.0244779	0.271853
cg11085265	0.00564394	0.00819029	0.492355
cg11085282	-0.00309186	0.0180599	0.864413
cg11085283	0.00334178	0.00809227	0.68052
cg11085294	0.00934291	0.00755434	0.219073
cg11085304	0.0138	0.0177566	0.438892
cg11085309	0.00341496	0.00811538	0.674804
cg11085324	0.016937	0.0112098	0.133965
cg11085344	0.0043591	0.00733731	0.553787
cg11085346	0.0128754	0.00461483	0.00631246
cg11085358	0.00248007	0.00412085	0.548646
cg11085408	-0.00499679	0.00509176	0.328789
cg11085454	0.0136473	0.00962064	0.159142
cg11085499	0.00711704	0.0104283	0.496516
cg11085508	0.0127712	0.0258296	0.622079
cg11085524	0.00471125	0.00454174	0.302088
cg11085564	0.0134587	0.00671982	0.0479009
cg11085581	-0.00541947	0.00885993	0.542136
cg11085762	0.0173446	0.0203226	0.395443
cg11085771	-0.000364956	0.00467097	0.937879
cg11085942	-0.00303658	0.00833502	0.716392
cg11085948	0.00232499	0.00662572	0.726399
cg11085966	-0.00441239	0.0061091	0.471818
cg11085971	-0.00167822	0.00616729	0.786093
cg11085981	-0.00253544	0.00385702	0.512462
cg11086061	0.00702783	0.00657926	0.288011
cg11086066	-0.00478998	0.00529171	0.367543
cg11086067	0.00255254	0.00320592	0.427804
cg11086127	-0.00616386	0.00464599	0.187628
cg11086223	-0.00509206	0.00489859	0.301082
cg11086275	-0.00415005	0.00245527	0.0940934
cg11086312	-0.0255075	0.019714	0.198687
cg11086378	0.010549	0.00951529	0.270247
cg11086410	0.00600085	0.00702224	0.394843
cg11086415	-0.00288201	0.00886048	0.745659
cg11086421	-0.0114356	0.00775287	0.143351
cg11086428	0.000505834	0.00912844	0.95592
cg11086466	-0.00621373	0.00669809	0.355803
cg11086468	0.00668248	0.0140954	0.63647
cg11086525	0.0303042	0.0130036	0.0217908
cg11086547	0.00467027	0.013875	0.737128
cg11086566	-0.00609543	0.00929839	0.513628
cg11086568	-0.000230378	0.00198422	0.907802
cg11086642	0.00276286	0.00476959	0.563712
cg11086697	0.000970355	0.00293047	0.741242
cg11086737	0.00211834	0.00606464	0.727603
cg11086738	-0.00268717	0.00245201	0.275752
cg11086760	-0.00613114	0.00445005	0.17135
cg11086764	-0.00424861	0.0120096	0.724258
cg11086773	0.00603888	0.00999787	0.5472
cg11086790	-0.00785476	0.00377301	0.0399118
cg11086793	0.00652581	0.00536893	0.227046
cg11086820	-0.0177648	0.0135318	0.192248
cg11086843	0.0089257	0.00704162	0.207898
cg11086877	0.00573169	0.00662677	0.389147
cg11086883	-0.0163222	0.0106558	0.128739
cg11086960	0.00307719	0.00385827	0.427017
cg11086982	0.00621036	0.0184841	0.737587
cg11087016	-0.0174024	0.0250348	0.488586
cg11087036	0.0039745	0.0139391	0.776132
cg11087042	-0.00787681	0.0074263	0.291398
cg11087049	0.000548186	0.00904012	0.951768
cg11087101	-0.00451888	0.0112283	0.68821
cg11087128	0.00487152	0.0149006	0.744401
cg11087185	0.0098205	0.004906	0.0480222
cg11087288	-0.00490202	0.00866397	0.572802
cg11087295	-0.00716798	0.00830084	0.389915
cg11087358	-0.000644966	0.00289785	0.824326
cg11087408	0.00097739	0.00615201	0.874089
cg11087438	0.00445926	0.00431098	0.303446
cg11087459	0.000344979	0.00306195	0.910521
cg11087503	0.0102594	0.0205721	0.619083
cg11087660	-0.000785485	0.00437333	0.857824
cg11087686	0.0119336	0.0108722	0.275002
cg11087723	-0.000783409	0.0134995	0.953839
cg11087736	0.00133304	0.00176803	0.45264
cg11087747	-0.00254867	0.00265312	0.339054
cg11087755	0.000161837	0.00125464	0.897624
cg11087772	0.00727864	0.00442057	0.102792
cg11087774	9.04397e-05	0.00573994	0.98746
cg11087819	0.00600501	0.00954085	0.530523
cg11087854	-0.00645491	0.0172014	0.708265
cg11087890	-0.00809907	0.010944	0.461005
cg11087911	0.00199651	0.00232572	0.392699
cg11087939	0.0021583	0.00658364	0.743727
cg11088013	-0.00543013	0.00513779	0.293104
cg11088024	-3.78864e-05	0.00272535	0.988936
cg11088051	-0.0046537	0.00772475	0.548244
cg11088126	0.000155821	0.00609451	0.979653
cg11088135	-0.00315956	0.00692363	0.649132
cg11088137	0.00109076	0.0016294	0.504767
cg11088211	0.000340547	0.00531339	0.949025
cg11088227	-0.0030313	0.00619082	0.625457
cg11088307	0.0027199	0.00360482	0.452311
cg11088380	-0.000454744	0.00129494	0.7262
cg11088422	-0.00113222	0.0112062	0.919725
cg11088471	0.00357346	0.0113901	0.754376
cg11088489	0.00142386	0.0102838	0.890158
cg11088510	0.000339905	0.00135632	0.802632
cg11088536	0.00454071	0.0210936	0.829999
cg11088589	0.00511027	0.0123959	0.681036
cg11088661	-0.0196271	0.0163379	0.232462
cg11088671	-0.00685403	0.0131736	0.604016
cg11088672	0.0204657	0.0153534	0.18557
cg11088682	0.0134348	0.010548	0.205727
cg11088706	0.00242027	0.00399095	0.545598
cg11088743	0.00238522	0.00211175	0.261388
cg11088861	0.000441158	0.00134966	0.744452
cg11088875	0.0116113	0.00679718	0.0906921
cg11088901	-0.00441905	0.00423205	0.298916
cg11088927	-0.0060706	0.00635632	0.341855
cg11088931	-0.000363047	0.00260546	0.889461
cg11088934	-0.000264881	0.0164062	0.987151
cg11088947	0.000122297	0.00699991	0.986096
cg11088968	0.00650956	0.00727963	0.373354
cg11089071	-0.00282278	0.00175882	0.111663
cg11089117	0.00498931	0.0139667	0.721672
cg11089122	-0.00885115	0.0163462	0.589381
cg11089139	0.000374512	0.0165851	0.982029
cg11089232	-0.000150537	0.00868605	0.986207
cg11089364	0.000726318	0.00444849	0.870633
cg11089403	-0.024626	0.0109425	0.0266074
cg11089456	-0.0184831	0.011982	0.126094
cg11089476	-0.00354757	0.00400921	0.378357
cg11089489	-0.0012046	0.00440348	0.784989
cg11089493	-0.00456263	0.00660084	0.491029
cg11089517	-0.00232243	0.00797322	0.771441
cg11089592	0.031236	0.0181246	0.0879072
cg11089595	0.000390361	0.00388775	0.920222
cg11089609	0.00105828	0.00473725	0.823683
cg11089646	0.000512514	0.00528713	0.922971
cg11089688	0.00454162	0.0103818	0.662723
cg11089813	-0.00574295	0.00408877	0.163249
cg11089837	0.00551376	0.00262224	0.0380038
cg11090079	0.0107178	0.0072043	0.139979
cg11090131	0.00644595	0.00502443	0.202485
cg11090139	-0.00140345	0.00267467	0.600939
cg11090176	0.0130709	0.0109739	0.236438
cg11090202	-0.0262386	0.0216476	0.228338
cg11090211	-0.00222331	0.0143734	0.877383
cg11090273	-0.0114148	0.0120981	0.347689
cg11090321	0.00381619	0.00915166	0.677576
cg11090342	0.0047759	0.00539322	0.377991
cg11090352	0.00121713	0.00203201	0.55054
cg11090364	0.000834107	0.00363916	0.819179
cg11090384	-0.00941859	0.0185673	0.613085
cg11090409	0.00539708	0.0111224	0.628564
cg11090429	-0.00189478	0.00904697	0.834532
cg11090458	-0.0010359	0.00569702	0.856083
cg11090469	0.000981824	0.0118407	0.934081
cg11090529	0.000502828	0.00522221	0.923486
cg11090559	-0.025346	0.0122677	0.0414058
cg11090582	0.0072485	0.0125345	0.564372
cg11090631	-0.0164975	0.0156889	0.295546
cg11090640	-0.00680986	0.0107447	0.527668
cg11090676	0.000633748	0.00208382	0.761662
cg11090759	0.0176664	0.0180624	0.330397
cg11090798	-0.0103998	0.0150469	0.491067
cg11090826	5.09847e-05	0.0014556	0.972128
cg11091004	0.000309939	0.00133506	0.816892
cg11091012	-0.00337197	0.00706385	0.63415
cg11091055	0.00188074	0.00884548	0.832055
cg11091078	0.00167378	0.00382628	0.662734
cg11091092	-0.0009734	0.00549574	0.859773
cg11091113	0.00290673	0.0045221	0.521835
cg11091196	0.00627826	0.0123137	0.611273
cg11091209	0.00120348	0.00448737	0.789104
cg11091250	-0.00151171	0.00606121	0.803557
cg11091262	0.000737766	0.00844882	0.93059
cg11091333	-0.00401066	0.00474626	0.40012
cg11091383	-0.000225519	0.00510525	0.964854
cg11091397	0.0435861	0.0190001	0.0238823
cg11091415	-0.012613	0.016024	0.433068
cg11091439	0.000854483	0.00595309	0.886156
cg11091478	0.00656021	0.0183393	0.721311
cg11091531	-0.00308583	0.0071315	0.666161
cg11091540	-0.00137154	0.00121048	0.259904
cg11091615	0.0201524	0.0205339	0.328752
cg11091731	0.0032316	0.0055192	0.559518
cg11091734	0.000957226	0.00791362	0.903966
cg11091779	0.00270918	0.00418637	0.519022
cg11091790	0.0107923	0.0556768	0.846695
cg11091878	-0.00835833	0.00687953	0.227244
cg11091882	-0.0189687	0.0195362	0.333915
cg11091888	-0.0016098	0.0126724	0.89917
cg11091909	0.000890007	0.00177167	0.616523
cg11091914	0.00862213	0.00670346	0.201336
cg11092023	-0.00390339	0.00332274	0.242884
cg11092048	0.002673	0.00548758	0.627254
cg11092095	0.00895382	0.00986895	0.366445
cg11092157	-0.00426002	0.012803	0.74003
cg11092222	0.00176655	0.00757916	0.816175
cg11092268	0.0039772	0.00341811	0.247369
cg11092416	-0.00468804	0.00664171	0.481924
cg11092441	-0.00137815	0.00166888	0.410888
cg11092486	0.00209439	0.0131784	0.874048
cg11092487	0.00777219	0.015634	0.620185
cg11092553	-0.000737998	0.00152524	0.629546
cg11092558	0.0163127	0.0144375	0.261229
cg11092616	0.000490971	0.00242394	0.839898
cg11092679	-0.00491585	0.0129817	0.705733
cg11092793	-0.0138393	0.00910079	0.131499
cg11092798	0.0139292	0.00632034	0.0298279
cg11092860	0.0102961	0.00684204	0.13552
cg11092989	0.0076828	0.00964348	0.427522
cg11093123	0.000866595	0.00391801	0.825401
cg11093137	0.00589728	0.00386545	0.130256
cg11093142	-0.0231962	0.0206478	0.263948
cg11093149	0.0100234	0.00843077	0.237294
cg11093223	0.0133052	0.0083087	0.112453
cg11093232	0.00126705	0.00446239	0.777043
cg11093292	-0.0160369	0.0104149	0.126768
cg11093347	0.00593554	0.00836584	0.479667
cg11093356	0.00188523	0.00129357	0.148143
cg11093373	-0.00143969	0.00807909	0.858927
cg11093418	-0.00398866	0.00491916	0.419381
cg11093435	0.00107757	0.0064331	0.867311
cg11093436	0.0116025	0.0127384	0.364578
cg11093459	0.00218152	0.00485986	0.654485
cg11093474	0.00343598	0.00738359	0.64269
cg11093508	-0.0119262	0.0143264	0.407133
cg11093538	-0.0109117	0.00758247	0.153255
cg11093548	0.00180227	0.00286181	0.530284
cg11093583	-0.00149803	0.0053625	0.78055
cg11093640	-0.00273818	0.00267393	0.308293
cg11093660	-0.00348832	0.00434886	0.424385
cg11093692	-0.00989056	0.00561096	0.0810028
cg11093711	0.0210363	0.0125987	0.0981013
cg11093740	0.00112204	0.00800176	0.888765
cg11093760	-0.0239239	0.0157901	0.132897
cg11093762	0.00136095	0.00529031	0.797512
cg11093767	0.00308579	0.00885041	0.728077
cg11093872	-0.00552283	0.00894073	0.538167
cg11093939	0.00706255	0.0123877	0.56987
cg11093980	0.00299592	0.00490712	0.542899
cg11094002	0.0201658	0.0183777	0.275147
cg11094012	0.000706017	0.00177915	0.692339
cg11094070	0.000450881	0.00419184	0.914559
cg11094094	0.00355739	0.0130168	0.785192
cg11094112	0.00120324	0.00671949	0.858248
cg11094122	-0.00259478	0.00213682	0.227486
cg11094161	0.000869707	0.00161056	0.590395
cg11094467	0.0116718	0.0132676	0.381119
cg11094492	0.000121377	0.00294599	0.967218
cg11094516	0.0067188	0.00979343	0.494268
cg11094522	0.0215133	0.0236906	0.366013
cg11094543	-0.00851778	0.0105862	0.422954
cg11094565	-0.0065815	0.00554792	0.238315
cg11094568	0.0217919	0.015415	0.160563
cg11094656	0.00315065	0.00712966	0.65951
cg11094660	0.00622908	0.0063118	0.326076
cg11094694	0.000237089	0.00136276	0.862235
cg11094705	0.00228438	0.00510037	0.655205
cg11094740	0.00211488	0.00661415	0.749824
cg11094839	0.00741007	0.0132804	0.578113
cg11094928	0.00418639	0.00705835	0.554446
cg11094938	-0.00506948	0.0067775	0.456224
cg11094939	0.000709914	0.0012552	0.572947
cg11094944	-0.014502	0.00588325	0.015407
cg11094976	0.00857095	0.00771685	0.269369
cg11095011	-0.00545224	0.00418943	0.196103
cg11095027	-0.00502931	0.00891239	0.57381
cg11095048	-0.00149115	0.00798165	0.852178
cg11095072	-0.00528485	0.00512035	0.304502
cg11095099	-0.00356954	0.00494799	0.47234
cg11095122	0.0100729	0.00856535	0.242384
cg11095157	-0.000415742	0.0024932	0.867903
cg11095247	0.00221354	0.0140158	0.87483
cg11095277	-0.0119168	0.00548611	0.0322061
cg11095315	-0.000381181	0.0036245	0.916453
cg11095319	0.00121397	0.00214308	0.57235
cg11095324	0.00432053	0.00800017	0.59036
cg11095383	-0.00473585	0.00780396	0.545324
cg11095404	-0.00298455	0.00454228	0.512652
cg11095416	0.00124367	0.00481037	0.796521
cg11095632	0.000403397	0.00586179	0.945272
cg11095658	0.00242895	0.0119603	0.839481
cg11095714	0.0026076	0.00408712	0.524929
cg11095743	-0.0189284	0.0182313	0.301665
cg11095793	-0.00372656	0.00624799	0.552228
cg11095839	-0.00416841	0.00431597	0.33647
cg11095897	0.000947429	0.00479971	0.843921
cg11095898	-0.00157858	0.00412187	0.70255
cg11095993	-0.00302247	0.0035396	0.3952
cg11096033	0.00102771	0.0105513	0.922603
cg11096063	0.00316	0.00802014	0.694414
cg11096149	-0.00477563	0.00338963	0.161969
cg11096158	0.0282627	0.0262348	0.28394
cg11096209	-0.00292278	0.00378263	0.44153
cg11096273	0.00623256	0.00721571	0.389794
cg11096292	0.00421077	0.00278121	0.133178
cg11096351	0.000376198	0.00188067	0.84186
cg11096441	-0.00301906	0.00254614	0.238534
cg11096461	0.00759402	0.00478336	0.115536
cg11096499	-0.00742119	0.00934557	0.429026
cg11096515	-0.0069783	0.0138516	0.615516
cg11096575	0.00390494	0.00406185	0.338685
cg11096593	0.00518002	0.0135474	0.703003
cg11096626	-0.00448966	0.00675784	0.507987
cg11096629	-0.00114212	0.0035516	0.748443
cg11096640	-0.00176367	0.00176679	0.320574
cg11096675	-0.00271459	0.00145904	0.0657482
cg11096701	-0.0174546	0.0102067	0.0903478
cg11096815	-0.000775227	0.00121085	0.523486
cg11096846	0.00284535	0.0098065	0.772303
cg11096857	-0.00168507	0.00218334	0.442063
cg11096870	0.00200837	0.00510512	0.694859
cg11096905	0.00694046	0.0162755	0.670706
cg11096970	0.00132836	0.00188045	0.481577
cg11096993	-0.00365872	0.00934279	0.69618
cg11096998	-0.00320329	0.00376648	0.397094
cg11097064	-0.00668977	0.0202994	0.742425
cg11097117	-0.0135903	0.0150639	0.36913
cg11097124	0.00223059	0.00507024	0.660932
cg11097201	0.00959591	0.0248656	0.700383
cg11097249	0.0220215	0.023514	0.351258
cg11097291	-0.0124941	0.0172814	0.47138
cg11097325	0.0018633	0.00804637	0.817346
cg11097388	0.00602214	0.00862543	0.486683
cg11097416	0.0138251	0.00959941	0.152935
cg11097433	0.00112161	0.00273315	0.68241
cg11097465	-0.00182911	0.00109734	0.098671
cg11097541	-0.0124437	0.00484799	0.0117466
cg11097587	0.00410119	0.00680001	0.547797
cg11097617	0.0167081	0.0236847	0.482176
cg11097651	-0.00252818	0.00236052	0.286736
cg11097675	-0.00753044	0.0103757	0.469672
cg11097712	-0.000111731	0.00161651	0.945033
cg11097717	-0.00067451	0.00397469	0.865588
cg11097755	0.00354094	0.00540834	0.514153
cg11097777	0.00475386	0.0144516	0.742881
cg11097814	-0.00375454	0.00827508	0.651016
cg11097842	-0.00196246	0.00209022	0.350055
cg11097902	0.00233856	0.00511436	0.64848
cg11097930	-0.0228118	0.0221346	0.305218
cg11097954	-0.0459287	0.0219938	0.039315
cg11097959	0.00102477	0.0122814	0.933668
cg11097968	0.00362186	0.00879988	0.681527
cg11097981	-0.0110811	0.0098233	0.262003
cg11098018	0.0140664	0.0178466	0.432453
cg11098169	0.000206204	0.00328689	0.950103
cg11098227	0.00562217	0.00393158	0.155834
cg11098259	-0.0111736	0.01782	0.53207
cg11098290	0.00228732	0.0123636	0.853601
cg11098316	-0.0119724	0.00806283	0.140719
cg11098410	0.00609869	0.00656369	0.355045
cg11098423	-0.00127916	0.00490631	0.794846
cg11098429	-0.0124625	0.0111499	0.266361
cg11098493	0.000209614	0.00284136	0.941339
cg11098525	0.0218252	0.0130179	0.0967523
cg11098548	-0.00146048	0.0113569	0.897933
cg11098558	0.000484479	0.00151239	0.749378
cg11098579	-0.000240578	0.00679345	0.971821
cg11098603	-0.0138824	0.0120379	0.251568
cg11098622	-0.00553723	0.0045429	0.225759
cg11098662	0.00648658	0.00479515	0.17919
cg11098692	0.00627279	0.00380844	0.102682
cg11098737	-0.0160752	0.0140004	0.253624
cg11098795	-0.0142568	0.0136818	0.299912
cg11098891	-0.011522	0.0136822	0.40173
cg11098911	0.0113024	0.0102908	0.27471
cg11098951	-0.0113002	0.00812832	0.167549
cg11098970	-0.00128181	0.00799998	0.873025
cg11098984	-0.005097	0.0113493	0.654329
cg11099003	0.00764603	0.00530391	0.152544
cg11099006	-0.00136248	0.00703231	0.846768
cg11099009	0.00895121	0.00308417	0.00455712
cg11099027	-0.00297865	0.0115658	0.797291
cg11099041	0.00117899	0.00198462	0.553811
cg11099072	0.00364103	0.00809748	0.653936
cg11099114	-0.00974283	0.0104155	0.351828
cg11099134	0.0154776	0.0268887	0.566167
cg11099140	0.0356711	0.0198792	0.0757727
cg11099236	-0.00340117	0.00787811	0.666872
cg11099262	0.00536802	0.00635169	0.400055
cg11099291	0.00116966	0.00133458	0.382898
cg11099300	0.0149158	0.0106862	0.165866
cg11099362	0.00971922	0.019214	0.614082
cg11099375	-0.0117611	0.00904431	0.196457
cg11099463	-0.0194748	0.0108704	0.0762311
cg11099496	0.00221008	0.00795719	0.78178
cg11099555	-0.00197252	0.0111134	0.859483
cg11099586	-0.0016858	0.00104552	0.110024
cg11099598	0.00860352	0.0113889	0.451766
cg11099600	0.0102339	0.0269733	0.70519
cg11099651	0.0035329	0.00538983	0.513667
cg11099655	0.0102251	0.0158035	0.519107
cg11099683	0.0116135	0.00414681	0.00612389
cg11099684	0.00948101	0.00823116	0.252131
cg11099706	0.00864463	0.00585202	0.142763
cg11099722	0.000423717	0.00733974	0.95408
cg11099734	0.00046851	0.00440884	0.915584
cg11099754	-0.00373197	0.00472029	0.431035
cg11099756	0.00113305	0.00486642	0.81637
cg11099776	-0.00333949	0.00227415	0.145119
cg11099797	-0.00354658	0.00814765	0.664291
cg11099899	-0.00799785	0.00839255	0.342903
cg11099901	-0.0153429	0.00755384	0.0448944
cg11099918	0.00671947	0.00834146	0.422413
cg11099930	0.000226846	0.00150396	0.880412
cg11099946	-0.0167041	0.0169739	0.327439
cg11099959	0.00834572	0.0199902	0.677215
cg11099984	-0.0141819	0.0145666	0.332608
cg11099986	-0.00395014	0.00672048	0.558007
cg11100028	0.00136914	0.00555391	0.805787
cg11100081	0.0227317	0.0219044	0.301879
cg11100105	-0.00800768	0.0057545	0.167146
cg11100113	0.00716659	0.00859086	0.406151
cg11100126	-0.00152138	0.00813595	0.852043
cg11100157	0.0202346	0.0194138	0.299796
cg11100216	-0.0100042	0.00492168	0.0447353
cg11100228	0.00658935	0.0031059	0.0363462
cg11100230	0.00805547	0.00620496	0.197194
cg11100258	0.00113048	0.00621917	0.856129
cg11100281	-0.0152192	0.014894	0.309323
cg11100309	0.00144552	0.00484066	0.76585
cg11100345	0.00397258	0.00685872	0.563756
cg11100351	0.000535317	0.00101344	0.598518
cg11100386	0.00721126	0.00552412	0.194748
cg11100450	0.00873339	0.0169422	0.607354
cg11100481	0.0088186	0.0118931	0.460136
cg11100506	0.000837891	0.00565004	0.882406
cg11100581	-0.0202808	0.0114658	0.0799756
cg11100602	-0.000353069	0.00204668	0.863387
cg11100640	0.00325446	0.0143667	0.821253
cg11100658	-0.000925566	0.010819	0.931995
cg11100685	-0.000100602	0.00109542	0.92701
cg11100692	0.0126789	0.00906632	0.165067
cg11100765	-0.00345719	0.00323576	0.287899
cg11100795	-0.0165414	0.0171892	0.338213
cg11100798	-0.00195804	0.00217639	0.370457
cg11100802	0.000563185	0.00108731	0.605631
cg11100804	0.00666569	0.0139257	0.633225
cg11100836	-0.000359544	0.00225152	0.873448
cg11100904	-0.0111703	0.011322	0.326221
cg11100933	-0.00219545	0.0118841	0.853808
cg11100993	0.007641	0.00806943	0.345969
cg11101032	0.0013681	0.00554604	0.805661
cg11101081	0.001652	0.00427022	0.699677
cg11101109	-0.007433	0.00605022	0.222124
cg11101117	-0.00310628	0.00279694	0.269404
cg11101127	0.0199827	0.00946293	0.0372056
cg11101142	0.011492	0.014115	0.417483
cg11101212	-0.00271873	0.00833604	0.744999
cg11101316	-0.00107525	0.009496	0.910074
cg11101345	-0.0138481	0.0167324	0.409855
cg11101474	-0.00221185	0.00198521	0.267881
cg11101514	-0.000173514	0.00426655	0.967641
cg11101522	-0.00869127	0.0107291	0.419827
cg11101528	-0.000434564	0.00595564	0.941978
cg11101542	0.00544934	0.0094216	0.564303
cg11101639	0.0024016	0.00849394	0.777959
cg11101698	-0.00614794	0.00959583	0.52319
cg11101747	0.00469163	0.00909309	0.607024
cg11101766	-0.00879029	0.0130143	0.500958
cg11101775	0.00914324	0.00550762	0.100026
cg11101795	0.00357543	0.00741899	0.630909
cg11101798	0.0197613	0.0103032	0.057968
cg11101800	0.00129254	0.00134655	0.339424
cg11101813	-0.00853771	0.00852681	0.319109
cg11101846	-0.000737573	0.00144915	0.611896
cg11101871	0.00612484	0.0192942	0.751569
cg11101889	-0.0106173	0.0105858	0.318294
cg11101918	0.000602723	0.0018087	0.739654
cg11101926	5.32279e-05	0.00984438	0.995697
cg11101937	0.00257835	0.00804399	0.749234
cg11101967	2.38454e-05	0.00147074	0.987097
cg11102019	-0.0100614	0.0137248	0.465223
cg11102031	-0.0185649	0.0128103	0.150404
cg11102122	-0.010099	0.00701168	0.152904
cg11102198	0.00154717	0.0040025	0.699911
cg11102218	0.00333038	0.00610346	0.586519
cg11102267	0.00480623	0.0038776	0.218066
cg11102324	-0.0116313	0.00680518	0.0905174
cg11102337	-0.00672096	0.00790103	0.397
cg11102354	0.0167942	0.0146638	0.254826
cg11102369	-0.00744415	0.00897694	0.408937
cg11102376	-0.00364578	0.00212088	0.0887087
cg11102395	-0.00836969	0.0128616	0.516701
cg11102484	-0.0151835	0.0150362	0.315029
cg11102493	-0.00118189	0.00468122	0.801192
cg11102611	-0.00329285	0.00391542	0.402357
cg11102619	-0.0012212	0.00424287	0.774076
cg11102641	-0.000353133	0.00615228	0.954342
cg11102682	-0.032875	0.0221022	0.140054
cg11102716	0.0166037	0.0106859	0.123392
cg11102724	-0.062468	0.053019	0.241506
cg11102750	-0.0125074	0.0113564	0.273385
cg11102758	0.0108335	0.0151004	0.47478
cg11102760	-0.0130974	0.0116648	0.264206
cg11102782	-0.00563838	0.00464229	0.22739
cg11102794	0.00118163	0.00458522	0.797165
cg11102819	0.000497057	0.00875047	0.954815
cg11102844	0.00220552	0.00626446	0.725528
cg11102858	-0.000880394	0.00657874	0.893811
cg11102860	-0.00442523	0.00969447	0.649043
cg11103049	-0.00455845	0.0154198	0.768131
cg11103078	0.00499771	0.00553874	0.369056
cg11103147	-0.00132898	0.0022811	0.561472
cg11103177	-0.000794703	0.00330654	0.810557
cg11103211	0.0173874	0.0102586	0.0932036
cg11103255	0.00401574	0.0131701	0.761065
cg11103258	-0.00365818	0.00361627	0.314176
cg11103273	-0.00211337	0.00555843	0.704596
cg11103296	-0.00117693	0.00775777	0.879721
cg11103310	-0.00677301	0.00946692	0.476005
cg11103320	0.0107323	0.0131397	0.415994
cg11103342	0.000441723	0.00923038	0.961927
cg11103389	0.0144512	0.0172964	0.405427
cg11103393	0.019135	0.0160898	0.237152
cg11103413	0.00528764	0.0184725	0.775283
cg11103442	-0.000621107	0.00109124	0.570515
cg11103458	0.000742589	0.00556887	0.894188
cg11103467	-0.00278515	0.0137337	0.839705
cg11103476	0.00154989	0.00872489	0.859365
cg11103566	0.0234385	0.0193805	0.229365
cg11103603	0.00275289	0.00362206	0.449022
cg11103621	0.0284257	0.0163033	0.0843101
cg11103623	-0.011563	0.00580277	0.049024
cg11103650	0.00223791	0.00432401	0.605913
cg11103682	0.00577092	0.00633615	0.364594
cg11103717	0.00473981	0.0198825	0.812066
cg11103845	-8.812e-05	0.00440831	0.984092
cg11103920	-0.000430408	0.00146611	0.769694
cg11103928	-0.011177	0.00878376	0.206161
cg11103999	0.00747136	0.00923927	0.420635
cg11104097	0.0196741	0.0146047	0.18099
cg11104177	0.00140414	0.00567957	0.80524
cg11104225	-0.00396028	0.0118224	0.738341
cg11104252	-0.0390353	0.0154233	0.0129351
cg11104311	-0.00129206	0.0127438	0.919446
cg11104313	0.00644418	0.00767507	0.403121
cg11104320	0.0120246	0.0077036	0.121706
cg11104416	-0.00347491	0.00721245	0.631005
cg11104418	0.000625323	0.0150299	0.966896
cg11104440	0.00146973	0.00314983	0.641797
cg11104443	-0.00156474	0.00134671	0.248039
cg11104471	0.000370182	0.00487284	0.939596
cg11104474	-0.0149098	0.00734019	0.0448825
cg11104510	-0.00122181	0.00121213	0.315893
cg11104558	0.00218565	0.00101433	0.0335802
cg11104568	-0.00164108	0.00632537	0.795825
cg11104619	0.00067373	0.00126059	0.594213
cg11104634	0.00193038	0.0016732	0.251369
cg11104667	0.0172295	0.00699684	0.0155079
cg11104712	0.00594287	0.00689735	0.39096
cg11104736	0.0150854	0.0107106	0.1621
cg11104828	-0.0172717	0.00689958	0.0139234
cg11104914	-0.00163378	0.00146153	0.266305
cg11104918	0.000201261	0.00175577	0.90897
cg11105022	0.00214987	0.0125468	0.864296
cg11105029	-0.00833205	0.00510748	0.105964
cg11105047	0.00413285	0.00544672	0.44977
cg11105094	-0.0143377	0.0109316	0.192665
cg11105143	-0.00135714	0.0108184	0.900422
cg11105186	-0.0143828	0.0186496	0.442399
cg11105212	0.00224347	0.00386971	0.563386
cg11105216	-0.00736396	0.00594661	0.218487
cg11105292	0.00243152	0.0158294	0.878228
cg11105319	-0.0087843	0.00503383	0.0840477
cg11105321	0.00440134	0.00366574	0.232717
cg11105339	0.00797287	0.0079759	0.319908
cg11105358	-0.00480706	0.00311024	0.12537
cg11105375	-0.00424311	0.00154571	0.00717311
cg11105472	0.00123122	0.00563279	0.827422
cg11105553	-0.00110646	0.00211156	0.601439
cg11105563	0.0136437	0.0272606	0.617828
cg11105575	0.0072282	0.01202	0.548967
cg11105585	-0.000829413	0.00448094	0.853527
cg11105610	0.00491653	0.0116154	0.673001
cg11105718	-0.00124346	0.00395886	0.754102
cg11105743	0.00833059	0.00830606	0.318304
cg11105761	0.00482473	0.00721187	0.505038
cg11105774	-0.00123633	0.013555	0.92751
cg11105830	0.00413046	0.00496853	0.407771
cg11105872	0.00167429	0.00376638	0.657617
cg11105884	0.00162566	0.0016717	0.33317
cg11105927	0.000179212	0.00468377	0.969555
cg11105934	-0.00170087	0.00525721	0.74697
cg11105977	0.00461392	0.00733052	0.530514
cg11105980	-0.000748308	0.00347552	0.829965
cg11106045	0.00212255	0.00873695	0.80855
cg11106060	0.00389005	0.00704958	0.582308
cg11106117	-0.00343279	0.0119446	0.774406
cg11106128	-0.00841296	0.0141898	0.554596
cg11106136	0.000613114	0.00498012	0.902265
cg11106156	-0.0285549	0.01353	0.0373117
cg11106252	0.00304277	0.00438323	0.489176
cg11106255	-0.00138426	0.00355528	0.697843
cg11106260	-0.00260697	0.0120651	0.829369
cg11106262	0.0113199	0.0148921	0.448965
cg11106264	-0.00146394	0.0129202	0.910015
cg11106287	-0.00146966	0.00374795	0.695801
cg11106298	-0.00521182	0.00947892	0.58366
cg11106331	0.000212912	0.00436302	0.961177
cg11106350	-0.0053678	0.00616886	0.386306
cg11106362	0.00167872	0.00299923	0.576925
cg11106468	0.0133636	0.00795278	0.0960075
cg11106489	0.0125343	0.0207304	0.546791
cg11106508	0.000908001	0.00141186	0.521615
cg11106524	-0.0150479	0.00983166	0.129038
cg11106652	-0.0238239	0.0140168	0.0923017
cg11106793	-0.0118225	0.00979599	0.230331
cg11106794	-0.0038953	0.00261288	0.13916
cg11106802	-0.000459676	0.00191123	0.810424
cg11106813	-0.00125691	0.00226262	0.579786
cg11106836	-0.00347273	0.0056221	0.538182
cg11106864	0.035132	0.0451656	0.438494
cg11106865	-0.00348791	0.00348598	0.319458
cg11106946	-0.026773	0.0257143	0.300306
cg11107116	0.00100604	0.0161453	0.950439
cg11107120	-0.0165862	0.0135396	0.223449
cg11107149	0.00165145	0.00380316	0.665057
cg11107167	0.0010002	0.00517384	0.847101
cg11107182	0.0462359	0.01974	0.0211503
cg11107183	-6.00412e-05	0.00437088	0.989067
cg11107196	-0.00165293	0.00139128	0.237622
cg11107205	0.00139348	0.00179521	0.439449
cg11107212	0.00273744	0.00630453	0.665076
cg11107256	0.000903336	0.00731493	0.901965
cg11107262	0.00322099	0.00391959	0.413164
cg11107278	0.031131	0.0160124	0.0546836
cg11107282	-0.0065375	0.00539928	0.228823
cg11107303	0.00744782	0.0124525	0.551125
cg11107402	0.0118893	0.00572972	0.0405512
cg11107427	0.00515687	0.00631597	0.416166
cg11107435	-0.00322477	0.00536856	0.549414
cg11107451	-0.0211505	0.0149537	0.16035
cg11107461	0.00645755	0.00356475	0.0730651
cg11107468	0.000184519	0.00462377	0.968247
cg11107524	-0.00067403	0.0043264	0.876509
cg11107560	-0.00101417	0.00738759	0.891086
cg11107579	0.00432879	0.010798	0.689358
cg11107598	-0.048267	0.0224513	0.033978
cg11107657	-0.00693729	0.00800334	0.388127
cg11107675	-0.0106305	0.0261224	0.684915
cg11107726	0.00108893	0.00115177	0.346714
cg11107764	0.00305494	0.00531452	0.566698
cg11107783	-0.0102652	0.0159537	0.521412
cg11107794	-0.010461	0.012552	0.406598
cg11107858	-0.00526935	0.00677121	0.438288
cg11107873	0.000621095	0.00703005	0.929776
cg11107966	-0.0120002	0.0216633	0.580855
cg11107969	0.00266308	0.00697465	0.703403
cg11108023	0.00364008	0.00780866	0.642115
cg11108032	0.0260001	0.0116481	0.0278369
cg11108051	-0.00948092	0.0093396	0.312493
cg11108060	-0.000719203	0.00216224	0.740118
cg11108065	-0.00761985	0.00808418	0.348175
cg11108080	0.0249151	0.0261708	0.343384
cg11108105	-0.00247762	0.0133567	0.853215
cg11108115	-0.00119178	0.00356322	0.738728
cg11108137	-0.00104794	0.00865694	0.903893
cg11108154	-0.00595842	0.0124125	0.632252
cg11108156	0.00411776	0.011204	0.714002
cg11108228	-0.000611227	0.00302522	0.840293
cg11108269	-0.000219893	0.00269975	0.935247
cg11108320	0.00569656	0.00580233	0.328581
cg11108405	-0.00515631	0.00420001	0.222446
cg11108422	0.00702219	0.0158307	0.658304
cg11108432	-0.000254227	0.00158804	0.873134
cg11108456	-0.00923829	0.00705505	0.19338
cg11108474	-0.013412	0.011639	0.251932
cg11108505	-0.0142859	0.0175937	0.418726
cg11108534	0.00380661	0.00541024	0.483321
cg11108605	-0.00177883	0.00535636	0.740511
cg11108676	0.00146617	0.00197259	0.459059
cg11108702	0.00255354	0.0067617	0.706492
cg11108723	0.00585302	0.00308063	0.0603212
cg11108751	0.000813087	0.00145033	0.576309
cg11108803	-0.00238019	0.00502705	0.636905
cg11108890	-0.00610196	0.0140146	0.664209
cg11108893	0.00257894	0.0083826	0.758986
cg11108894	-0.0268974	0.0204208	0.190795
cg11108972	-0.0294284	0.0137285	0.0344907
cg11108991	-0.0140549	0.0206323	0.497313
cg11109005	0.00228689	0.00362205	0.529232
cg11109027	-0.000940947	0.00585333	0.872611
cg11109077	0.01516	0.0240734	0.530299
cg11109122	-0.00613118	0.00476896	0.201537
cg11109129	0.000979983	0.00204479	0.6328
cg11109157	-0.00205271	0.00982701	0.834963
cg11109161	4.50739e-05	0.010895	0.996707
cg11109182	0.00399698	0.0115086	0.729092
cg11109266	-0.00503913	0.00279936	0.0748603
cg11109316	-0.00723846	0.00505557	0.155325
cg11109444	-0.00820814	0.0130306	0.530189
cg11109498	9.54643e-05	0.0071034	0.989304
cg11109510	0.00140379	0.00317754	0.6596
cg11109538	-0.0137372	0.0122585	0.265131
cg11109597	0.0102567	0.00531332	0.0563939
cg11109621	0.00325334	0.00804605	0.686826
cg11109684	-0.00125722	0.00125285	0.318045
cg11109720	0.000904691	0.00795312	0.909662
cg11109721	0.00205657	0.00537967	0.703061
cg11109800	0.00856866	0.00569918	0.135864
cg11109828	0.00534556	0.00398952	0.183315
cg11109845	-0.013784	0.0229939	0.55022
cg11109859	0.000295507	0.00569485	0.95872
cg11109860	-0.00963831	0.0100653	0.340586
cg11109886	0.00354153	0.00801305	0.659465
cg11109906	-0.00703375	0.0208624	0.736711
cg11109966	-0.000897637	0.00706162	0.899105
cg11110036	-0.00282039	0.0070577	0.69029
cg11110196	-0.00387221	0.0109652	0.72473
cg11110203	-0.00527124	0.00369788	0.157134
cg11110213	0.000991306	0.0022905	0.666099
cg11110248	-0.000487081	0.00144098	0.736056
cg11110282	0.000428058	0.00518795	0.934406
cg11110393	-0.00362189	0.00545794	0.508473
cg11110406	-0.00172663	0.00469059	0.713573
cg11110536	-0.000934892	0.00110923	0.401337
cg11110544	0.00242171	0.00507784	0.634462
cg11110570	-0.000140817	0.00216513	0.948273
cg11110585	0.0165547	0.0289459	0.568662
cg11110588	-0.0107454	0.0116884	0.360137
cg11110643	-0.00508453	0.00745082	0.496556
cg11110683	-0.00647199	0.00590713	0.275875
cg11110686	-0.00430706	0.0052891	0.417392
cg11110864	0.000986309	0.00186715	0.598501
cg11110934	0.00998497	0.025014	0.690615
cg11110978	-0.000555407	0.00133615	0.678536
cg11110994	-0.026858	0.0148324	0.0731797
cg11111052	0.0169629	0.0226017	0.454707
cg11111057	-0.00251337	0.00180173	0.166114
cg11111083	0.00238805	0.00444072	0.591936
cg11111131	0.00289584	0.00360795	0.424093
cg11111132	0.00305271	0.00665588	0.647482
cg11111139	-0.0241474	0.0169301	0.156898
cg11111185	0.00467666	0.00484158	0.336406
cg11111200	-0.00488459	0.0070998	0.493052
cg11111214	0.00155367	0.0073142	0.832214
cg11111225	-0.00906067	0.0150462	0.548412
cg11111226	-0.00910534	0.00907354	0.318039
cg11111271	0.00155268	0.00303164	0.609669
cg11111322	0.00834958	0.00945582	0.379349
cg11111332	-0.00165501	0.00674026	0.806541
cg11111372	0.00206945	0.00922634	0.822983
cg11111460	0.00142867	0.00563173	0.800262
cg11111474	-0.0261556	0.014597	0.0761821
cg11111498	-0.000180947	0.00445339	0.967671
cg11111600	0.00083172	0.00116441	0.476716
cg11111609	-0.00301444	0.00545496	0.581767
cg11111643	0.00666277	0.0152741	0.663622
cg11111696	0.000544106	0.00236375	0.818416
cg11111772	0.019145	0.012462	0.127629
cg11111835	0.0185893	0.0156	0.236231
cg11111859	0.00515944	0.00443445	0.247399
cg11111928	-0.0104226	0.00862435	0.229702
cg11111935	-0.0272348	0.0225898	0.230807
cg11111952	-0.0076299	0.0105149	0.469761
cg11111979	-0.00631787	0.00602698	0.297044
cg11111991	-0.000800986	0.0064579	0.901539
cg11112002	0.00974425	0.0100619	0.335165
cg11112015	-0.00503521	0.0157206	0.749413
cg11112021	-0.00557101	0.00648034	0.392023
cg11112104	-0.00368145	0.00677404	0.58802
cg11112161	-0.00293932	0.00487217	0.547683
cg11112204	-0.00460439	0.00348973	0.190044
cg11112221	-0.0286653	0.0169229	0.0934006
cg11112223	0.0301786	0.0141921	0.0359279
cg11112264	-0.00732832	0.0129353	0.572298
cg11112419	-0.00348751	0.00302259	0.251325
cg11112528	0.0474424	0.0110095	3.83961e-05
cg11112532	0.0311437	0.0154914	0.0470834
cg11112560	-0.000365176	0.00871804	0.966672
cg11112590	-0.00731681	0.00567518	0.20028
cg11112605	-0.000690455	0.00400929	0.863618
cg11112615	-0.0047608	0.00784511	0.545326
cg11112634	-0.016634	0.0155203	0.286409
cg11112729	0.0155749	0.0157282	0.32444
cg11112791	-0.00111049	0.00124801	0.375705
cg11112833	-0.00505926	0.00371531	0.176342
cg11112876	0.0163576	0.0136846	0.234785
cg11112892	0.000273608	0.00233374	0.906905
cg11112908	0.0233753	0.0286901	0.417151
cg11112914	0.00644024	0.00459599	0.164228
cg11112931	0.000476973	0.00226036	0.833304
cg11112941	0.000467531	0.00969323	0.961627
cg11112948	-0.00928683	0.015606	0.553133
cg11112979	0.0140909	0.00800986	0.0816037
cg11112991	0.00401982	0.00579668	0.489622
cg11113001	0.0186978	0.0170699	0.275986
cg11113066	0.0300306	0.0143397	0.0387682
cg11113079	0.00668913	0.00668846	0.319676
cg11113103	0.000258188	0.00251868	0.918558
cg11113216	-0.00398149	0.0050328	0.430753
cg11113270	-0.00810947	0.00774738	0.297745
cg11113333	0.00333686	0.00309443	0.283475
cg11113363	0.0182847	0.0107427	0.091853
cg11113392	0.00984329	0.0211931	0.643329
cg11113436	0.0122916	0.0138358	0.376462
cg11113469	-0.00233008	0.00969489	0.810558
cg11113534	0.00185956	0.00754913	0.805933
cg11113536	0.0120282	0.00735865	0.105285
cg11113589	-0.00370479	0.0125507	0.768464
cg11113607	-0.00759353	0.00747501	0.31215
cg11113628	0.0114578	0.0242329	0.637372
cg11113649	-0.000337935	0.00381895	0.929665
cg11113650	0.0247419	0.0169034	0.146407
cg11113661	-0.0157666	0.0218029	0.471281
cg11113670	0.00306176	0.00479774	0.524823
cg11113673	-0.000746188	0.0123938	0.952111
cg11113688	0.00280763	0.00358241	0.435053
cg11113704	0.00065323	0.00942684	0.944893
cg11113723	-0.00285813	0.00272956	0.297577
cg11113753	-0.00313603	0.00706878	0.658257
cg11113759	0.0057668	0.00234154	0.0154937
cg11113760	-0.00423106	0.00293096	0.151984
cg11113835	0.00192009	0.00476231	0.687673
cg11113867	0.00171502	0.0044019	0.697655
cg11113921	0.00759568	0.00613887	0.21887
cg11113931	0.00221655	0.00696122	0.750835
cg11114020	0.0237085	0.0242109	0.32982
cg11114063	-0.000601996	0.00210412	0.775391
cg11114103	-0.0110259	0.00782062	0.161688
cg11114117	0.00210957	0.00328036	0.521638
cg11114141	0.00465453	0.00640274	0.468949
cg11114242	0.00121711	0.00894131	0.891998
cg11114275	0.0267471	0.00987624	0.00795803
cg11114313	0.0211179	0.0143917	0.145414
cg11114344	6.49295e-05	0.00106858	0.95167
cg11114390	-0.0097971	0.00879931	0.268208
cg11114439	0.000726355	0.0040928	0.859497
cg11114465	-0.00156569	0.00796062	0.844477
cg11114487	-0.0089795	0.00605491	0.141216
cg11114503	-0.00586893	0.0122186	0.632043
cg11114504	-0.0138905	0.0069437	0.0481634
cg11114579	-0.0137071	0.0111059	0.220014
cg11114580	0.0218045	0.0182787	0.235735
cg11114727	0.000438808	0.00847696	0.958819
cg11114757	0.0205864	0.0126321	0.106313
cg11114763	0.0182379	0.0159803	0.25648
cg11114794	0.00558887	0.00392091	0.157155
cg11114873	0.00224266	0.00257965	0.38673
cg11114920	0.00211313	0.00788341	0.789215
cg11114923	-0.000123101	0.00271102	0.963873
cg11114928	-0.00155402	0.0139425	0.911476
cg11115005	-0.00187545	0.00836134	0.822981
cg11115026	0.00397502	0.00662652	0.549953
cg11115063	-0.00547204	0.0106701	0.609195
cg11115097	0.00299751	0.00357841	0.404216
cg11115143	-0.00251053	0.00169117	0.140825
cg11115176	0.00860089	0.018358	0.64044
cg11115211	0.00769674	0.00756715	0.311548
cg11115253	-0.0039967	0.00622993	0.522644
cg11115312	0.00379492	0.00822403	0.645483
cg11115315	0.000192371	0.00653582	0.976578
cg11115318	-0.00611789	0.00507881	0.231204
cg11115391	-0.000422445	0.00462374	0.927386
cg11115405	-0.000668099	0.00483936	0.890474
cg11115427	0.00128006	0.00414985	0.758374
cg11115468	0.0130047	0.00679537	0.0585108
cg11115502	-0.000744957	0.0018279	0.684476
cg11115554	-0.00569682	0.00971284	0.558845
cg11115577	0.0165519	0.0271178	0.543002
cg11115582	0.0008138	0.00478888	0.865404
cg11115617	-0.00572058	0.013492	0.672479
cg11115622	-0.0354002	0.0148873	0.0193134
cg11115702	7.09517e-05	0.00543834	0.989617
cg11115718	-0.00757086	0.00558249	0.178096
cg11115825	0.00973856	0.011141	0.384146
cg11115840	-0.000668928	0.0104387	0.949033
cg11115867	0.00241166	0.00141485	0.0913868
cg11115930	-0.00563068	0.00561556	0.31843
cg11115949	-0.0174358	0.0164456	0.291604
cg11115976	0.0166243	0.0172321	0.337007
cg11116013	0.00150012	0.00494275	0.76214
cg11116018	-0.00733921	0.00694496	0.293164
cg11116035	-0.00365935	0.00788935	0.643774
cg11116086	-0.00505964	0.00674977	0.455255
cg11116138	0.00265961	0.0142675	0.8525
cg11116142	-0.000663548	0.00217058	0.760468
cg11116176	0.000791093	0.00978202	0.935705
cg11116194	0.00828544	0.008489	0.331409
cg11116200	-0.0109493	0.00820856	0.185272
cg11116202	0.0082839	0.0106169	0.437083
cg11116274	-0.00505196	0.0127386	0.692517
cg11116288	-0.00219835	0.00414361	0.596914
cg11116300	0.00122593	0.00916442	0.893853
cg11116306	0.00471174	0.0144269	0.744657
cg11116314	0.000248662	0.00418244	0.952709
cg11116318	0.00549523	0.00497986	0.272462
cg11116364	0.0194231	0.0173854	0.266581
cg11116396	0.00193932	0.007253	0.789726
cg11116429	-0.000884945	0.00157599	0.5757
cg11116440	-0.00247874	0.00150775	0.103316
cg11116464	-0.0245872	0.0141714	0.0858235
cg11116510	0.00383688	0.00455549	0.401656
cg11116613	-0.011457	0.009439	0.227687
cg11116615	0.0137989	0.0074724	0.0677562
cg11116721	-0.00336909	0.0155696	0.829126
cg11116758	-0.0119242	0.0118791	0.317898
cg11116776	-0.00252	0.00338822	0.458771
cg11116798	0.00919608	0.0132559	0.489458
cg11116878	-0.00465438	0.00234407	0.0498157
cg11116910	-0.00279104	0.0100421	0.781637
cg11117097	0.00149798	0.00730468	0.837933
cg11117099	-0.00598564	0.0064342	0.354464
cg11117108	-0.00381628	0.00237741	0.111598
cg11117113	0.00118898	0.00496426	0.811202
cg11117122	-0.00210648	0.00278732	0.451584
cg11117131	-0.00955686	0.0105899	0.368985
cg11117160	0.00920525	0.00511187	0.0747551
cg11117177	0.0204547	0.0220694	0.356243
cg11117183	0.00701295	0.00724423	0.335343
cg11117233	-0.00501543	0.00775472	0.519271
cg11117234	-0.00337749	0.00196338	0.0884819
cg11117266	0.00318491	0.00552234	0.565417
cg11117305	-0.00206882	0.012267	0.866413
cg11117361	0.00460868	0.0100213	0.646596
cg11117364	-0.000150808	0.00166325	0.927936
cg11117381	-0.00279017	0.0110431	0.801048
cg11117426	0.0116506	0.00730001	0.113651
cg11117438	0.00767606	0.0150861	0.612
cg11117460	0.00529625	0.00847148	0.533273
cg11117485	0.00534516	0.0060184	0.376598
cg11117530	0.00509005	0.00307457	0.100952
cg11117531	-0.00131614	0.00195788	0.502988
cg11117577	0.000132471	0.00360904	0.970793
cg11117633	-0.00283024	0.0034862	0.418812
cg11117637	-0.0013754	0.0164475	0.933523
cg11117649	-0.0415578	0.0214877	0.0559365
cg11117658	-0.00312344	0.00276753	0.261767
cg11117684	0.00272536	0.00588725	0.644424
cg11117703	0.000833026	0.00364381	0.819636
cg11117707	0.00251495	0.00114665	0.0306029
cg11117717	0.0153949	0.019964	0.442446
cg11117809	-0.000777154	0.00190245	0.683778
cg11117864	-0.00425986	0.00454329	0.350701
cg11117878	-0.00189502	0.00352914	0.592486
cg11117896	-0.00103128	0.00132101	0.436841
cg11117908	0.0070909	0.00453637	0.121183
cg11117926	-0.00340013	0.00848841	0.689598
cg11117945	0.0165198	0.00949636	0.0850067
cg11117952	0.0204279	0.012333	0.100781
cg11118022	-0.00373221	0.00358202	0.299958
cg11118092	-0.0005799	0.00588139	0.921654
cg11118111	0.00240218	0.00468022	0.6089
cg11118112	-0.00271394	0.00708684	0.702566
cg11118147	-0.0300682	0.0200321	0.136507
cg11118171	-0.004671	0.00512996	0.364731
cg11118271	0.000595985	0.00819329	0.942158
cg11118278	-0.00448591	0.0116627	0.701322
cg11118328	0.0131893	0.0181288	0.4686
cg11118359	-0.00909693	0.00720926	0.209942
cg11118385	0.00500677	0.00418221	0.234075
cg11118391	0.00276651	0.00354861	0.437465
cg11118400	0.000813483	0.00164119	0.621217
cg11118413	-0.00890047	0.0118027	0.452557
cg11118422	0.00307391	0.00508373	0.546777
cg11118425	-0.0111149	0.0157241	0.481291
cg11118428	-0.00239667	0.00463732	0.606422
cg11118440	-0.0223787	0.0204229	0.275812
cg11118448	0.0050599	0.00455823	0.269637
cg11118520	-0.00183883	0.00405462	0.651161
cg11118566	-0.00876124	0.00795184	0.273199
cg11118584	-0.00914208	0.00729753	0.213214
cg11118615	-0.00690533	0.0085044	0.418737
cg11118624	-0.0100764	0.00561193	0.0755901
cg11118664	0.0163301	0.00987526	0.101336
cg11118665	-0.00326769	0.00121806	0.00854613
cg11118679	-0.0012766	0.0111629	0.909181
cg11118681	0.00139297	0.00199096	0.48577
cg11118688	-0.00110153	0.00878083	0.900421
cg11118690	-0.00438936	0.0138695	0.752301
cg11118697	-0.0055735	0.00659392	0.39999
cg11118801	-0.0123905	0.0163973	0.45164
cg11118868	-0.000572596	0.00392866	0.884413
cg11118871	-0.00174115	0.00363135	0.632646
cg11118922	0.00282868	0.00178324	0.115837
cg11118962	-0.0158676	0.0140685	0.262069
cg11118978	-0.0260062	0.0179821	0.151241
cg11119023	0.00668461	0.00663619	0.316224
cg11119033	-0.00636327	0.00696165	0.362891
cg11119226	-0.00205292	0.00474722	0.666348
cg11119235	0.000516185	0.00204406	0.801151
cg11119249	0.00436534	0.00596855	0.466251
cg11119275	0.0218034	0.0282695	0.442366
cg11119313	-0.00876236	0.0102546	0.394881
cg11119340	-0.00247581	0.0146501	0.866141
cg11119406	-0.00469005	0.0137318	0.73341
cg11119412	0.000653855	0.00715288	0.927349
cg11119487	0.000341859	0.00414285	0.9344
cg11119525	-0.0165987	0.0112031	0.141587
cg11119565	0.00160016	0.00419926	0.703968
cg11119575	0.00691952	0.0108289	0.524294
cg11119596	-0.0159876	0.0127722	0.213578
cg11119655	-0.00335676	0.00663227	0.613883
cg11119681	-0.000432492	0.0113515	0.969684
cg11119694	-0.0135501	0.0141929	0.342028
cg11119706	0.00859194	0.00799331	0.28501
cg11119746	-0.00266807	0.00899656	0.767413
cg11119760	-0.00186347	0.00375127	0.620451
cg11119767	-0.00804723	0.0142835	0.574428
cg11119884	0.0116004	0.00983492	0.240992
cg11119917	-0.000631409	0.00439868	0.886149
cg11119938	0.000590925	0.00611028	0.92315
cg11120015	0.00138041	0.00333732	0.680032
cg11120021	-0.0243568	0.0199667	0.225382
cg11120047	0.0073185	0.00686434	0.288918
cg11120049	0.000222889	0.0106759	0.983385
cg11120115	0.000223639	0.00354022	0.949757
cg11120131	-0.000474158	0.00727331	0.948152
cg11120154	-0.00955144	0.0127779	0.456518
cg11120161	0.0104989	0.00593805	0.0800989
cg11120172	0.00147972	0.0192584	0.938908
cg11120194	-0.00650578	0.00660835	0.327256
cg11120293	-0.0169975	0.0150322	0.260871
cg11120353	-0.00438683	0.00322548	0.17687
cg11120364	0.00817608	0.0111987	0.467041
cg11120450	0.00694959	0.0110256	0.529926
cg11120516	0.00417986	0.0031198	0.183351
cg11120551	-0.015894	0.010647	0.138634
cg11120632	0.00456723	0.0114341	0.690421
cg11120684	-0.0140979	0.0103801	0.177466
cg11120805	0.00199013	0.00951526	0.834756
cg11120865	-0.00647474	0.00247154	0.0101706
cg11120874	0.00792067	0.0103866	0.447503
cg11120913	0.00288756	0.0057513	0.616722
cg11120927	0.000265812	0.00276196	0.923522
cg11120971	0.00620194	0.00326595	0.0604506
cg11121001	-0.000805116	0.00415329	0.846686
cg11121007	0.00549397	0.00359718	0.129843
cg11121252	4.33139e-05	0.00616963	0.994412
cg11121337	0.00853677	0.00831964	0.307321
cg11121602	-0.00827169	0.00755634	0.276292
cg11121606	-0.00367563	0.00396909	0.356643
cg11121623	-0.00219283	0.00747469	0.76985
cg11121745	-0.000554383	0.00436862	0.899273
cg11121803	0.00294678	0.00579433	0.612179
cg11121825	-0.00287784	0.0027451	0.297003
cg11121826	0.00350015	0.0156604	0.823599
cg11121869	0.00388606	0.00797931	0.627312
cg11121935	-0.00555621	0.0064772	0.393048
cg11121969	0.00315467	0.00577101	0.585843
cg11121987	0.0174934	0.0139888	0.214022
cg11121994	-0.00739685	0.00402761	0.0692491
cg11122009	0.0129765	0.0135525	0.340627
cg11122050	0.00230907	0.0090241	0.79857
cg11122136	0.00120447	0.00395919	0.761593
cg11122148	-0.000615483	0.00436959	0.888267
cg11122170	0.000661907	0.00879128	0.940133
cg11122195	0.00255779	0.0043379	0.556762
cg11122215	-0.0144392	0.0104246	0.169099
cg11122243	-0.00344783	0.00462605	0.457834
cg11122255	-0.00398647	0.00987767	0.68738
cg11122256	0.000651977	0.00697448	0.925709
cg11122280	-0.00255189	0.00844444	0.763129
cg11122301	-0.000152078	0.00200355	0.939647
cg11122338	0.00384435	0.00372574	0.304638
cg11122351	-0.0147283	0.0184253	0.425981
cg11122418	0.00708158	0.0056625	0.213995
cg11122451	0.0163994	0.00594388	0.00689504
cg11122453	0.00562964	0.0038365	0.145408
cg11122456	0.000316872	0.00494814	0.949067
cg11122493	0.000557761	0.00142324	0.695969
cg11122518	0.00688502	0.0106185	0.518212
cg11122600	-0.0163973	0.00583343	0.00594498
cg11122611	-0.00479604	0.00481928	0.322052
cg11122634	-0.00584106	0.00850766	0.493946
cg11122641	0.00177906	0.0134695	0.895185
cg11122645	-0.0154485	0.0169937	0.365497
cg11122665	0.0138232	0.0117	0.240218
cg11122767	-0.00151095	0.00199039	0.449564
cg11122781	0.00126276	0.00446486	0.777898
cg11122795	0.00796999	0.00496305	0.111457
cg11122815	0.0166786	0.0189431	0.38072
cg11122885	-0.013635	0.00750548	0.072263
cg11122895	0.0107484	0.0124455	0.389854
cg11122899	-0.00452992	0.00669046	0.499924
cg11122939	-0.00134005	0.00162081	0.410331
cg11122944	-0.00521261	0.0102531	0.612297
cg11122968	0.00416292	0.00857864	0.62855
cg11123018	0.00425611	0.00816884	0.603507
cg11123045	-0.00929159	0.013434	0.490761
cg11123056	-0.000548709	0.0012875	0.670892
cg11123060	-0.0108888	0.00936414	0.247669
cg11123177	0.000591732	0.00619764	0.924127
cg11123198	-0.00111562	0.0106695	0.916933
cg11123288	0.00639442	0.00696088	0.360504
cg11123367	0.0118833	0.0202176	0.558011
cg11123381	-0.00368481	0.013966	0.792445
cg11123422	-0.0257645	0.0201382	0.203722
cg11123440	-0.0148494	0.0187456	0.430146
cg11123484	0.0057028	0.00517577	0.273183
cg11123493	0.00662242	0.006436	0.305979
cg11123501	0.0114791	0.0167525	0.494792
cg11123583	0.00615075	0.012365	0.619976
cg11123595	-0.0126794	0.00495571	0.0120104
cg11123619	-0.0235488	0.0266982	0.379874
cg11123644	-0.0146985	0.0164199	0.37285
cg11123646	-0.0124705	0.0107791	0.250065
cg11123720	-0.0453234	0.0198949	0.0248461
cg11123751	0.00414989	0.00574332	0.471637
cg11123807	0.0023687	0.00255641	0.356379
cg11123847	0.00492275	0.00820504	0.549885
cg11123942	-0.0126456	0.00494655	0.0120782
cg11123946	0.0189941	0.0147323	0.200273
cg11123981	0.00933519	0.00913465	0.309269
cg11124021	0.00270305	0.0162158	0.867949
cg11124069	-0.0237212	0.0208943	0.258966
cg11124079	0.00563212	0.00553532	0.311377
cg11124080	0.00125557	0.00758214	0.868809
cg11124085	0.00263536	0.0111237	0.813208
cg11124094	0.0119521	0.0265534	0.653602
cg11124095	0.0151699	0.0139104	0.278094
cg11124130	0.00445683	0.0103999	0.669174
cg11124142	0.00251484	0.00786255	0.74975
cg11124192	0.00768577	0.0148871	0.606806
cg11124260	-0.0077455	0.00822619	0.348684
cg11124262	0.0135857	0.0171291	0.429576
cg11124350	-0.0159893	0.0129506	0.219857
cg11124360	0.00508528	0.00270108	0.0626503
cg11124364	-0.011247	0.0059783	0.0628387
cg11124375	0.00876712	0.00386147	0.0253277
cg11124420	0.014293	0.0123206	0.248772
cg11124426	0.00349058	0.00100543	0.000765137
cg11124436	-0.00686596	0.00960502	0.476379
cg11124443	-0.00221015	0.00233398	0.345951
cg11124635	-0.0024552	0.00586183	0.676228
cg11124651	-0.001506	0.0106699	0.888039
cg11124790	0.0119878	0.0214965	0.57832
cg11124794	-0.00720452	0.0111348	0.519095
cg11124823	0.00261243	0.00628285	0.678445
cg11124847	0.00856749	0.00713053	0.232386
cg11124915	-0.00573043	0.0134624	0.671269
cg11124930	-0.000477877	0.00151004	0.752308
cg11124956	0.00165997	0.0148349	0.91113
cg11124980	0.000194944	0.00255147	0.93925
cg11125008	-0.0056946	0.00832043	0.495298
cg11125037	-0.00859846	0.00903871	0.343749
cg11125104	0.00534984	0.00543314	0.327163
cg11125107	0.0102653	0.0120458	0.396147
cg11125124	0.00373083	0.00442721	0.401406
cg11125146	-0.000440444	0.00106032	0.678748
cg11125249	0.00156778	0.00751	0.835062
cg11125315	0.00237413	0.00383072	0.536825
cg11125332	-0.0158851	0.0147571	0.28432
cg11125361	0.00133939	0.00861175	0.876717
cg11125369	-0.00168161	0.00295586	0.570695
cg11125381	-0.00252973	0.00256304	0.326022
cg11125526	0.00407814	0.013609	0.765054
cg11125714	-0.00212412	0.00323174	0.512517
cg11125717	0.00385086	0.00499159	0.442248
cg11125758	-0.0144127	0.0171234	0.401966
cg11125787	-0.00218036	0.00236001	0.357774
cg11125795	-0.0168559	0.0106087	0.115244
cg11125805	-0.0123317	0.0177131	0.487924
cg11125814	-0.0104488	0.0117659	0.376637
cg11125823	0.00472299	0.00298269	0.116473
cg11125847	0.00257133	0.00866945	0.76739
cg11125851	-0.0150112	0.013305	0.261919
cg11125901	-0.00947342	0.00746248	0.207219
cg11125966	0.0024581	0.00731068	0.737398
cg11126068	-0.00114909	0.00166561	0.491863
cg11126081	0.00140334	0.0098459	0.886948
cg11126086	-0.010694	0.00706686	0.133367
cg11126088	0.00341706	0.00506152	0.501166
cg11126134	0.0102615	0.0114087	0.370573
cg11126196	0.0013853	0.00372932	0.71108
cg11126204	-0.00308305	0.00490102	0.530742
cg11126205	0.00545225	0.00723371	0.452784
cg11126215	-0.00142068	0.00261091	0.587562
cg11126217	0.00306519	0.00431352	0.478986
cg11126247	-0.00107072	0.00170478	0.531391
cg11126278	0.010055	0.00540678	0.0658685
cg11126313	-0.00517398	0.0048407	0.287711
cg11126336	0.00780322	0.00600458	0.196745
cg11126351	-0.00133311	0.00440741	0.762921
cg11126410	0.026681	0.0141965	0.0631011
cg11126485	-2.42374e-05	0.00141395	0.986358
cg11126497	-0.012351	0.00733547	0.0953533
cg11126502	-0.000777003	0.0043035	0.857085
cg11126621	0.00263276	0.00208848	0.210383
cg11126697	-0.00164707	0.0143134	0.908619
cg11126708	0.00348682	0.00376415	0.356509
cg11126743	0.000232121	0.00645981	0.971407
cg11126767	-0.00166873	0.00663766	0.802019
cg11126769	-0.000309242	0.00656241	0.962509
cg11126858	0.00835806	0.00762078	0.275387
cg11126866	0.00373508	0.00546552	0.495941
cg11126904	-0.00897258	0.00829682	0.282099
cg11127021	-0.00574641	0.0117135	0.624798
cg11127022	0.0220868	0.0146577	0.135004
cg11127112	-0.00427605	0.0125173	0.733359
cg11127124	-0.0187986	0.0171143	0.274661
cg11127156	0.00429792	0.00516308	0.407147
cg11127164	-0.00355857	0.00298163	0.235497
cg11127281	-0.0633995	0.0407791	0.123176
cg11127297	0.0022556	0.0134589	0.867243
cg11127458	-0.00667654	0.00828981	0.422505
cg11127482	-0.00602048	0.00358345	0.0960636
cg11127499	-0.0172911	0.00985595	0.0824289
cg11127535	-0.00119844	0.0136583	0.930256
cg11127561	-0.000747838	0.00148685	0.616092
cg11127569	-0.000828374	0.00450995	0.854639
cg11127587	-0.0066169	0.0106749	0.536763
cg11127603	-0.00119217	0.00139645	0.395304
cg11127606	0.00728072	0.00603018	0.230134
cg11127704	-0.00479315	0.00707343	0.499573
cg11127711	0.0011164	0.00139365	0.424997
cg11127732	0.00543207	0.00513953	0.293096
cg11127866	0.00379234	0.00424795	0.374137
cg11127874	-0.000392616	0.00620408	0.949667
cg11127886	0.00268726	0.00571712	0.639352
cg11127915	0.0107745	0.0130381	0.410551
cg11127927	-0.00700947	0.0068583	0.309227
cg11127941	0.00316217	0.00363401	0.386297
cg11127971	-0.00271897	0.00534823	0.612301
cg11127991	-0.0033598	0.00344922	0.33237
cg11128021	0.00843128	0.0270578	0.755992
cg11128026	-0.0247591	0.0187107	0.188767
cg11128126	0.0027238	0.00552556	0.623132
cg11128212	-0.00836456	0.00676805	0.219395
cg11128216	0.00305598	0.0145729	0.834326
cg11128249	-0.00340446	0.00499066	0.496711
cg11128254	0.00827077	0.00502192	0.102711
cg11128285	0.0076413	0.00482324	0.11629
cg11128314	0.00283751	0.00402293	0.482242
cg11128316	-0.00142907	0.00356038	0.688997
cg11128345	0.00863168	0.00443756	0.0545664
cg11128374	4.99182e-05	0.0105922	0.996249
cg11128391	-0.00641587	0.00869034	0.462076
cg11128431	-0.00113911	0.0095177	0.904974
cg11128436	0.000651124	0.00191115	0.734046
cg11128457	-0.00751046	0.00688427	0.277912
cg11128458	-0.00307193	0.0204003	0.880608
cg11128467	-0.00808433	0.00847855	0.342634
cg11128476	-0.00191187	0.00450178	0.671974
cg11128579	6.87829e-05	0.00541424	0.989889
cg11128612	0.00214665	0.013875	0.877359
cg11128662	0.010703	0.0158062	0.499881
cg11128704	0.00507785	0.00867315	0.559552
cg11128775	-0.0093273	0.0113482	0.413077
cg11128799	0.00721879	0.00776057	0.354514
cg11128804	0.00464493	0.00484452	0.339971
cg11128808	0.00160478	0.00863497	0.852941
cg11128831	0.0134823	0.0123006	0.275681
cg11128848	0.0124914	0.0136924	0.363812
cg11128861	-0.000707477	0.0041246	0.864157
cg11128862	-0.0178953	0.0150966	0.238674
cg11128910	-0.00391127	0.00880502	0.657851
cg11128916	-0.00215836	0.0114158	0.850423
cg11128944	-0.00506426	0.00556315	0.364841
cg11128956	0.0193817	0.0184975	0.297256
cg11128962	0.000781155	0.00346718	0.822206
cg11128979	0.000895601	0.00408194	0.826781
cg11128983	-0.00293919	0.0679795	0.965599
cg11129008	0.00344917	0.00371139	0.354947
cg11129050	-0.0128168	0.0108616	0.240795
cg11129066	0.010146	0.0253452	0.68978
cg11129112	0.000991861	0.00931642	0.915428
cg11129121	-0.00402219	0.00675029	0.552619
cg11129291	0.00105467	0.00217577	0.628926
cg11129315	0.00794032	0.00454822	0.0839154
cg11129341	-0.000322933	0.00662589	0.961225
cg11129343	0.00368233	0.00178472	0.0416789
cg11129420	0.0024489	0.00409684	0.551357
cg11129439	-0.00368595	0.00553736	0.507167
cg11129527	-0.0243462	0.0246258	0.325222
cg11129609	-0.00616342	0.0113124	0.587079
cg11129692	0.00143177	0.00514645	0.781429
cg11129701	0.00387249	0.00348248	0.268807
cg11129717	0.00734383	0.00607212	0.229348
cg11129772	-0.0177667	0.010027	0.0794586
cg11129779	-0.00221312	0.0117857	0.85143
cg11129796	-0.000274205	0.00129824	0.833151
cg11129937	-0.00310373	0.0053244	0.561256
cg11129964	-0.0136709	0.0118165	0.250054
cg11129982	-0.000894897	0.00310421	0.773725
cg11130031	0.00636124	0.00671705	0.345907
cg11130040	0.00539338	0.00911236	0.55527
cg11130097	-0.0106505	0.00538425	0.0506707
cg11130163	-0.00483377	0.00896422	0.590927
cg11130234	0.00390885	0.0321642	0.903517
cg11130281	0.0151653	0.022436	0.500642
cg11130317	0.00174979	0.00323429	0.589703
cg11130322	-0.00148853	0.00736033	0.840142
cg11130432	0.00491975	0.00696185	0.481414
cg11130441	-0.020474	0.0182028	0.263377
cg11130461	0.000879801	0.00138585	0.52698
cg11130508	0.00406166	0.00555602	0.466466
cg11130515	-0.00322517	0.00429724	0.454703
cg11130530	0.00243979	0.00767611	0.751268
cg11130612	0.00845719	0.0062943	0.18211
cg11130621	-0.00373976	0.00209437	0.0771911
cg11130630	-0.0136929	0.0244622	0.576895
cg11130692	0.00647044	0.0112581	0.56676
cg11130826	-0.0047295	0.00805243	0.5583
cg11130828	0.000273419	0.00683807	0.968185
cg11130854	-0.000340165	0.00172284	0.84388
cg11130915	0.0132681	0.0244555	0.588652
cg11130923	-0.00326661	0.00987978	0.741612
cg11130933	0.000806428	0.00753526	0.914987
cg11130938	0.0183707	0.0123739	0.140789
cg11130955	-0.00214686	0.0072846	0.768825
cg11130987	-0.00260681	0.00801963	0.74582
cg11131037	0.017327	0.0162567	0.289064
cg11131073	-0.00639758	0.00814248	0.433899
cg11131093	-0.00374327	0.0042775	0.383614
cg11131117	0.0192848	0.0233349	0.410523
cg11131246	-0.011395	0.00734299	0.123863
cg11131359	0.00027517	0.0042981	0.949081
cg11131376	0.014011	0.0187932	0.457697
cg11131384	-0.00619118	0.0144428	0.669087
cg11131508	-0.00339888	0.00857358	0.692627
cg11131532	0.000921219	0.00355544	0.79609
cg11131549	-0.0139112	0.0123872	0.264113
cg11131557	0.00667219	0.00677847	0.327333
cg11131576	-0.0241182	0.0181544	0.187035
cg11131599	0.0254471	0.0248736	0.308749
cg11131672	0.0066717	0.0164223	0.685421
cg11131703	0.0182778	0.0121092	0.134346
cg11131714	0.00581586	0.00457962	0.207052
cg11131752	-0.0011772	0.0123749	0.924404
cg11131794	0.0029789	0.00965057	0.75821
cg11131810	0.00389371	0.00406448	0.340381
cg11131811	-0.00133598	0.00197893	0.50117
cg11131820	0.0090181	0.00362374	0.0144757
cg11131902	-0.00836876	0.00785507	0.289263
cg11131994	-0.00080708	0.00164444	0.624649
cg11132045	0.0102041	0.0145091	0.483508
cg11132101	0.0209172	0.0163916	0.204879
cg11132198	0.0059816	0.00770285	0.439261
cg11132207	0.00419768	0.00499191	0.402413
cg11132209	0.00100648	0.0108855	0.926517
cg11132223	-0.00942841	0.00786792	0.233619
cg11132229	-0.0223773	0.0166706	0.182531
cg11132244	-0.00694427	0.00428448	0.10821
cg11132272	0.0112941	0.00746494	0.133447
cg11132295	-0.00341942	0.00308746	0.270728
cg11132334	-0.00341209	0.00791003	0.667133
cg11132390	-0.0122997	0.00741808	0.100436
cg11132393	0.000435795	0.0109659	0.968379
cg11132443	-0.000238402	0.00915026	0.979266
cg11132469	0.0102112	0.00877114	0.24712
cg11132518	0.00235889	0.00874474	0.787909
cg11132534	-0.0124548	0.0184379	0.500917
cg11132536	0.00171287	0.0189981	0.928341
cg11132553	-0.00243681	0.00737241	0.74169
cg11132567	0.00547478	0.00758568	0.472148
cg11132582	0.00569883	0.0063476	0.371453
cg11132588	-0.00346752	0.0101312	0.732874
cg11132659	-0.00542778	0.00743901	0.467317
cg11132661	-0.0126806	0.00941249	0.180959
cg11132673	-0.00846797	0.0151592	0.577681
cg11132698	0.000698696	0.00253996	0.783821
cg11132751	-0.0065802	0.00465158	0.160287
cg11132767	-0.00491074	0.00608936	0.421899
cg11132821	-0.00451436	0.0124338	0.717317
cg11132908	-0.00694141	0.0139365	0.619527
cg11132913	-0.0298089	0.0183238	0.106929
cg11132921	0.00566695	0.00593863	0.342257
cg11132956	-0.00118808	0.00912874	0.896712
cg11132979	0.00831108	0.00426145	0.0539405
cg11133001	5.68013e-05	0.0017728	0.974504
cg11133006	0.00386156	0.0115965	0.739836
cg11133013	0.00341017	0.00902854	0.706446
cg11133058	0.000300483	0.00146385	0.837779
cg11133114	-0.00198446	0.00144887	0.173859
cg11133161	0.00294827	0.0041008	0.473848
cg11133203	-0.00106912	0.00384109	0.781328
cg11133226	0.00871858	0.0137612	0.527814
cg11133262	0.00563797	0.0138535	0.684899
cg11133268	-0.0104643	0.00819142	0.204393
cg11133410	-0.00201436	0.00206237	0.331066
cg11133495	-0.00253357	0.00560804	0.652409
cg11133529	0.00889631	0.00499158	0.0777415
cg11133574	-0.0127161	0.0199687	0.525708
cg11133623	-0.0123555	0.00875319	0.161187
cg11133633	-0.00131281	0.00455268	0.773668
cg11133644	-0.000225566	0.00938355	0.98087
cg11133658	-0.0146179	0.0248499	0.557691
cg11133678	0.00685841	0.00574959	0.23575
cg11133714	-0.0103321	0.00782868	0.189923
cg11133730	0.0268276	0.0218007	0.221365
cg11133732	0.00759711	0.00733545	0.302854
cg11133774	0.0027276	0.00456474	0.551501
cg11133939	0.0100468	0.0541138	0.853086
cg11133962	-0.0045741	0.0175166	0.79453
cg11133963	-0.00215726	0.00651024	0.741063
cg11133979	-0.0103087	0.00858954	0.232918
cg11134013	0.00131242	0.00642229	0.838492
cg11134052	0.00797066	0.00667491	0.235255
cg11134054	0.0141928	0.0121007	0.243623
cg11134095	0.0133769	0.0155351	0.391255
cg11134107	-0.000899664	0.0015699	0.567884
cg11134155	-0.000877119	0.00181342	0.629668
cg11134211	0.0093576	0.00924396	0.313841
cg11134246	-0.00242861	0.00862083	0.778744
cg11134322	0.00717123	0.00799387	0.371825
cg11134334	0.019546	0.0262878	0.458899
cg11134425	0.00208376	0.00229964	0.367048
cg11134430	0.00892921	0.00763249	0.244824
cg11134437	0.0108328	0.0168606	0.522022
cg11134443	0.00149684	0.0194632	0.938852
cg11134532	0.0131075	0.00684526	0.058372
cg11134544	-0.00244827	0.00437464	0.576969
cg11134653	-0.000889793	0.00434563	0.838179
cg11134677	0.000361181	0.0114926	0.974992
cg11134720	-0.0178209	0.00798501	0.0278601
cg11134774	0.0107538	0.0139323	0.442014
cg11134777	0.000142958	0.00559611	0.97967
cg11134801	0.00873779	0.013175	0.50872
cg11134825	-0.01962	0.0197317	0.322456
cg11134843	0.00554469	0.00866428	0.52367
cg11134850	-0.0155832	0.00714736	0.0315834
cg11134956	-0.00226486	0.00397928	0.570521
cg11134966	0.0293203	0.0141297	0.040546
cg11134973	0.00468929	0.0145313	0.747594
cg11134999	-0.00455606	0.0076456	0.552584
cg11135011	0.00297613	0.00593085	0.616908
cg11135021	0.000471866	0.000969286	0.627452
cg11135072	-0.0339903	0.0180637	0.0627864
cg11135080	-0.00097296	0.011989	0.935481
cg11135108	0.0283509	0.0200962	0.16142
cg11135168	-0.00175266	0.00551429	0.75127
cg11135184	-0.000853889	0.00694206	0.902352
cg11135202	0.0192326	0.023548	0.416018
cg11135335	0.00344607	0.0040526	0.39717
cg11135347	3.50151e-05	0.00454008	0.993862
cg11135381	-0.00456485	0.0151106	0.763207
cg11135394	-0.000672704	0.00526994	0.898683
cg11135401	-0.00350012	0.011505	0.761588
cg11135409	0.00713191	0.0125914	0.572383
cg11135412	0.00931714	0.0178061	0.601954
cg11135469	-0.00262629	0.00210915	0.215974
cg11135488	0.0160291	0.0108583	0.143033
cg11135489	-0.0191591	0.0130644	0.145649
cg11135612	0.00435012	0.00289946	0.136682
cg11135661	4.17175e-05	0.0125883	0.997362
cg11135692	-0.000712893	0.00381412	0.852111
cg11135694	-0.010417	0.0132589	0.433925
cg11135720	-0.00125165	0.00116267	0.284279
cg11135724	0.019876	0.0104368	0.0597296
cg11135730	-0.00338964	0.00635756	0.595102
cg11135772	0.0135432	0.0144209	0.349924
cg11135843	-0.0102676	0.0109238	0.349516
cg11135867	-0.000797328	0.00141266	0.573736
cg11135937	0.0208053	0.0208305	0.320308
cg11135967	0.022698	0.0128787	0.0810485
cg11135988	-0.00970769	0.0108313	0.372267
cg11135992	0.0389077	0.0257532	0.133995
cg11136040	-0.0314993	0.022433	0.163372
cg11136041	-0.00390493	0.00898532	0.664797
cg11136049	0.000538563	0.0202304	0.978815
cg11136111	0.00487947	0.0137951	0.724301
cg11136114	0.00664488	0.0211325	0.753843
cg11136145	0.00339122	0.00456498	0.459297
cg11136157	-0.0232176	0.012041	0.0566652
cg11136199	-0.00900504	0.0135276	0.507148
cg11136205	0.000815742	0.0108309	0.940114
cg11136235	0.00267174	0.00372029	0.474337
cg11136250	-0.000335249	0.00604636	0.955893
cg11136251	0.00206394	0.00132665	0.122926
cg11136341	0.00311072	0.00772391	0.688
cg11136343	-0.0218149	0.0173172	0.2107
cg11136364	0.0234619	0.0236945	0.324475
cg11136386	0.00140942	0.00657544	0.830714
cg11136406	0.00292421	0.00361104	0.41998
cg11136434	-0.000102745	0.00169171	0.951692
cg11136522	-0.00247945	0.00698037	0.723185
cg11136562	0.00757984	0.0127802	0.554459
cg11136589	0.0128631	0.0229525	0.576446
cg11136592	0.0255898	0.0270087	0.345686
cg11136617	-0.0140492	0.00986689	0.157596
cg11136654	-0.00569762	0.0126513	0.653428
cg11136665	-0.00568546	0.00704253	0.421408
cg11136708	0.000880472	0.00223466	0.694415
cg11136751	-0.00157865	0.00365087	0.666378
cg11136760	0.00614377	0.00506091	0.22762
cg11136815	0.00879196	0.00902434	0.332283
cg11136850	-0.0192847	0.0129369	0.139194
cg11136882	0.00596655	0.0117954	0.614084
cg11136886	0.000595839	0.0113335	0.958177
cg11136894	0.0061421	0.0071649	0.393357
cg11136931	0.00470908	0.00454734	0.302902
cg11136960	0.00335488	0.00808669	0.67913
cg11136969	0.0027248	0.00257178	0.291924
cg11136987	0.000607355	0.00700546	0.931085
cg11137074	-0.0323995	0.0195125	0.0999571
cg11137113	0.00737688	0.0178224	0.679826
cg11137145	-0.00519245	0.0124083	0.676503
cg11137156	0.0152165	0.0135661	0.264695
cg11137160	0.00753048	0.0096814	0.438506
cg11137175	-0.00731901	0.00492256	0.140206
cg11137178	0.0061954	0.00372215	0.0991493
cg11137238	-0.0026659	0.00492991	0.589876
cg11137277	-0.00428049	0.00453882	0.347911
cg11137337	-0.00153195	0.00343679	0.656742
cg11137411	0.00436525	0.00826853	0.598714
cg11137453	-0.00119568	0.00692319	0.863231
cg11137459	-0.00985676	0.0115341	0.394831
cg11137483	1.54329e-05	0.00140152	0.991236
cg11137517	-0.00100379	0.00284381	0.724851
cg11137578	-0.00638628	0.00736798	0.388148
cg11137605	0.00669705	0.00693319	0.336404
cg11137615	-0.00363774	0.00195712	0.0660075
cg11137669	-0.00597233	0.00550742	0.280788
cg11137673	0.00584368	0.0103943	0.575239
cg11137697	0.00122479	0.00412275	0.767021
cg11137761	0.000948875	0.00421596	0.822386
cg11137778	-0.000215891	0.00283705	0.939494
cg11137980	-0.00359999	0.00909928	0.693217
cg11138004	0.00762598	0.00778169	0.329456
cg11138005	0.00194778	0.00545564	0.721828
cg11138035	-0.00145461	0.00414109	0.726131
cg11138073	0.00523984	0.003874	0.179244
cg11138095	-0.0106464	0.00464771	0.024081
cg11138142	-0.00280811	0.00478538	0.558653
cg11138192	0.00980741	0.00752407	0.195407
cg11138203	0.0031851	0.0118966	0.789457
cg11138204	-0.0011214	0.00832317	0.893094
cg11138227	0.00593451	0.00835483	0.479166
cg11138231	0.00193675	0.00740931	0.794327
cg11138238	-0.00630722	0.0077363	0.416852
cg11138317	0.00346769	0.0102228	0.735163
cg11138318	0.000621418	0.00337127	0.85413
cg11138362	-0.016202	0.0142154	0.257114
cg11138429	-0.00955507	0.0136962	0.48702
cg11138503	-0.0171126	0.0122656	0.166055
cg11138521	0.000726888	0.00354554	0.837977
cg11138539	-0.00520089	0.00422478	0.221194
cg11138547	-0.00494294	0.00442232	0.266363
cg11138586	-0.00284538	0.00397108	0.475337
cg11138596	-0.00646852	0.00939988	0.492952
cg11138606	0.00225068	0.00360347	0.533665
cg11138643	0.00202653	0.00503596	0.68824
cg11138679	-0.00209641	0.00266549	0.433434
cg11138731	-0.000298399	0.000912248	0.744274
cg11138739	0.00157508	0.00683221	0.818145
cg11138740	0.00461529	0.0279419	0.86914
cg11138769	-5.02861e-05	0.00340102	0.988233
cg11138794	-0.0093404	0.00467298	0.0483427
cg11138823	-0.000142248	0.0047509	0.976174
cg11138922	-0.00342242	0.00148662	0.0233998
cg11138929	-0.0132716	0.0168615	0.433087
cg11138932	0.00593965	0.00488575	0.226958
cg11139010	0.00596045	0.0125878	0.636882
cg11139020	-0.00163712	0.00176101	0.354793
cg11139041	0.0011333	0.00481547	0.814422
cg11139044	-0.00900874	0.0113069	0.427486
cg11139063	0.004859	0.00409231	0.237903
cg11139074	0.000666376	0.00146977	0.651251
cg11139090	0.0164413	0.0146678	0.265009
cg11139095	0.00399321	0.00315087	0.207979
cg11139102	-0.00177692	0.00738368	0.810315
cg11139108	-0.00690654	0.00425977	0.108093
cg11139109	0.00798286	0.0131985	0.54666
cg11139116	-0.00567349	0.00657321	0.390136
cg11139127	0.00214097	0.00745867	0.774673
cg11139148	-0.00094989	0.00282433	0.737331
cg11139196	0.020866	0.0093523	0.0279071
cg11139230	-0.00218281	0.00262032	0.406812
cg11139248	0.0139796	0.0144866	0.336874
cg11139390	-0.00468863	0.0022376	0.0386628
cg11139446	0.00288621	0.0124473	0.817109
cg11139482	0.0154447	0.0140948	0.275811
cg11139599	0.00110355	0.00406324	0.786494
cg11139628	0.00841906	0.0101377	0.40825
cg11139633	-0.00958563	0.0100613	0.343026
cg11139645	0.00177876	0.00614864	0.772956
cg11139684	0.000382416	0.00107551	0.722914
cg11139691	0.00747793	0.0143377	0.603131
cg11139740	0.0069955	0.00458586	0.130303
cg11139763	-0.00162826	0.00709133	0.818862
cg11139821	-0.00617229	0.0116449	0.597257
cg11139864	0.0054943	0.00807936	0.49805
cg11139878	-0.0104816	0.0183573	0.569298
cg11139891	-0.00501021	0.00868786	0.565444
cg11140017	-0.000571162	0.00507063	0.910541
cg11140044	0.0109974	0.0089909	0.22414
cg11140045	0.00433522	0.00570448	0.449062
cg11140056	0.000729429	0.0089347	0.935096
cg11140086	-0.0412873	0.016816	0.015805
cg11140230	0.00188475	0.00198608	0.344919
cg11140265	-0.0171237	0.019147	0.373294
cg11140276	0.00654843	0.00715451	0.362243
cg11140287	-0.00241632	0.00366194	0.510868
cg11140305	-0.00130837	0.00132025	0.324077
cg11140307	0.000438383	0.00184523	0.812695
cg11140344	-0.00400715	0.00583931	0.494152
cg11140348	0.00644101	0.00916765	0.48395
cg11140360	-0.00575129	0.0112876	0.611508
cg11140364	-0.0140337	0.00880353	0.114069
cg11140372	-0.0079977	0.00498685	0.111921
cg11140389	-0.00110043	0.00408523	0.788201
cg11140393	0.00407086	0.00471638	0.390131
cg11140440	0.00179349	0.00228587	0.434544
cg11140497	0.00194133	0.00487966	0.691596
cg11140522	0.0109361	0.0081007	0.180056
cg11140591	0.0207764	0.0308942	0.502815
cg11140595	0.000470457	0.00130414	0.719054
cg11140606	-0.00327352	0.00280077	0.245265
cg11140679	0.0190303	0.0160818	0.239478
cg11140740	-0.00838891	0.00797084	0.29513
cg11140778	-0.00165238	0.0022007	0.45451
cg11140785	0.00298592	0.00199654	0.137922
cg11140875	-0.00196099	0.00370352	0.597636
cg11140890	0.000297306	0.00422732	0.944072
cg11140897	-0.0015328	0.00421034	0.716585
cg11140962	-0.0111042	0.0085395	0.196477
cg11141013	1.78688e-05	0.00106949	0.986703
cg11141044	0.00712892	0.013015	0.585086
cg11141075	-0.000383951	0.00270615	0.88746
cg11141156	0.00236735	0.00316308	0.455956
cg11141166	-0.00187606	0.00998004	0.851272
cg11141174	0.00101617	0.00539672	0.851027
cg11141219	0.00379901	0.00383895	0.324759
cg11141256	-0.00350574	0.00608785	0.566005
cg11141263	-0.0119471	0.011006	0.280309
cg11141336	-0.00382275	0.0061478	0.535484
cg11141340	0.00705852	0.00939156	0.454068
cg11141349	-0.00529127	0.00506584	0.298772
cg11141368	-0.000917811	0.00749002	0.902719
cg11141380	-0.00338707	0.00371547	0.364164
cg11141437	-0.00183865	0.00560016	0.743355
cg11141455	-0.00118225	0.00358975	0.742588
cg11141497	-0.000453476	0.00104363	0.664847
cg11141503	0.0172549	0.0244511	0.482021
cg11141561	0.000495147	0.00118291	0.676418
cg11141563	-0.00142688	0.00127123	0.264364
cg11141692	-0.00643643	0.0068026	0.346342
cg11141696	-0.0207363	0.0136187	0.131004
cg11141711	0.0010775	0.000812952	0.188054
cg11141718	-0.00524419	0.012158	0.667153
cg11141743	0.0107731	0.0180039	0.550944
cg11141763	0.000475968	0.00367485	0.897206
cg11141774	-0.00904937	0.0112151	0.421645
cg11141796	0.00867168	0.00869286	0.320899
cg11141809	-0.0136931	0.007325	0.0644973
cg11141821	-0.00273812	0.00681829	0.688846
cg11141830	-0.0115858	0.0112342	0.30489
cg11141994	-0.00507861	0.0100413	0.614128
cg11142008	-0.00637466	0.00739937	0.391016
cg11142013	4.70959e-05	0.00445099	0.991579
cg11142038	0.0155459	0.0104723	0.140827
cg11142077	-0.00805646	0.00438313	0.0690222
cg11142248	0.00313018	0.00434104	0.472552
cg11142333	-0.00865059	0.00957717	0.368563
cg11142352	-0.0087344	0.00808773	0.282759
cg11142362	0.00623415	0.00610821	0.309898
cg11142386	0.00232936	0.00838405	0.781715
cg11142389	0.0127787	0.00717545	0.0779668
cg11142406	0.00278804	0.00188596	0.142465
cg11142437	0.00280171	0.00476473	0.557852
cg11142456	-0.00826915	0.0114624	0.472338
cg11142466	-0.000687584	0.00129789	0.597444
cg11142484	-0.0168593	0.0149134	0.260978
cg11142489	-0.000959964	0.00466271	0.837302
cg11142506	0.0174582	0.0215198	0.419142
cg11142514	-0.00390381	0.00814317	0.632703
cg11142522	0.00691321	0.0051797	0.185014
cg11142525	0.00290663	0.00373034	0.43771
cg11142543	0.014547	0.0151215	0.338366
cg11142556	-0.0116964	0.00760263	0.127094
cg11142617	-0.00200604	0.00889046	0.821942
cg11142631	-0.00585308	0.0136638	0.669308
cg11142705	-0.00474095	0.00337864	0.163651
cg11142730	-0.015536	0.030583	0.612575
cg11142875	-0.00501499	0.00820235	0.542316
cg11142925	0.00283321	0.0116618	0.808544
cg11142927	-0.00275315	0.0169422	0.871238
cg11142944	-0.00277898	0.00222398	0.21438
cg11143063	0.00892243	0.0073408	0.227054
cg11143091	-0.00145379	0.00226908	0.523186
cg11143148	0.000894886	0.00692535	0.897444
cg11143152	0.00169713	0.00448535	0.705957
cg11143175	-0.000322929	0.00664661	0.961346
cg11143193	-0.0222836	0.0145017	0.127546
cg11143292	-0.0187813	0.014782	0.206836
cg11143293	-0.00940818	0.00379064	0.0147328
cg11143310	0.000442264	0.00191318	0.817658
cg11143322	-0.00675763	0.0139488	0.629119
cg11143325	-0.000688574	0.00270689	0.799726
cg11143399	-0.00371324	0.00325687	0.256957
cg11143438	-0.00747918	0.00940292	0.428259
cg11143475	-0.00449671	0.0154118	0.771067
cg11143485	-0.0132564	0.0135903	0.3317
cg11143486	-0.00792061	0.00486966	0.106986
cg11143507	-0.00390604	0.00628287	0.535556
cg11143552	0.00325691	0.00648497	0.616614
cg11143671	-0.00622767	0.0138543	0.654036
cg11143674	-0.00638581	0.0172029	0.71127
cg11143694	0.00747833	0.00892769	0.404221
cg11143720	0.0107	0.00578779	0.0674527
cg11143835	0.005051	0.00437309	0.250835
cg11143857	-0.0021345	0.00489715	0.663874
cg11143876	0.0033122	0.00977925	0.735548
cg11143953	-0.00700963	0.0203181	0.730823
cg11143966	0.00450464	0.00953516	0.637653
cg11143987	-0.00967472	0.00868561	0.268001
cg11144056	0.00203344	0.00514207	0.693352
cg11144097	0.0106343	0.014848	0.475529
cg11144103	-0.0356596	0.0492491	0.470716
cg11144177	-0.0113749	0.00463505	0.0158517
cg11144179	0.00264343	0.00247257	0.287596
cg11144217	0.000542054	0.00121647	0.656853
cg11144229	-0.000516096	0.00586875	0.9301
cg11144269	-0.00147858	0.0024542	0.548226
cg11144316	0.0197507	0.0144448	0.174588
cg11144351	-0.03475	0.0148284	0.021084
cg11144406	0.00427544	0.00358383	0.2357
cg11144436	-0.00895433	0.00997757	0.371636
cg11144555	0.0139106	0.00999812	0.167214
cg11144644	0.00167179	0.00951834	0.860933
cg11144701	0.00302776	0.0043688	0.48989
cg11144753	-0.00128659	0.00549551	0.815373
cg11144775	0.00212306	0.00473883	0.655112
cg11144781	0.00292846	0.00468195	0.533081
cg11144784	-0.0100967	0.00875588	0.251603
cg11144842	-0.00418513	0.00891339	0.639711
cg11144862	0.0112789	0.0152923	0.462513
cg11144986	0.0375647	0.035609	0.294004
cg11144990	-0.0020749	0.00296596	0.48582
cg11144992	0.00374882	0.0146282	0.798266
cg11145044	0.000346588	0.00106174	0.744778
cg11145055	-0.00166304	0.0026377	0.529813
cg11145108	0.00568533	0.00983427	0.564487
cg11145160	-0.00705034	0.00674795	0.298628
cg11145162	0.00323647	0.00453447	0.477046
cg11145197	-0.0295169	0.0116413	0.0127768
cg11145222	-0.00574199	0.0162198	0.724077
cg11145234	0.0140396	0.00950632	0.142854
cg11145269	-0.00166608	0.0160051	0.917301
cg11145273	0.00353379	0.00513068	0.492572
cg11145282	0.00270021	0.0112845	0.811374
cg11145296	-0.00502769	0.00923928	0.58754
cg11145302	0.000318558	0.00942184	0.973096
cg11145331	-0.018193	0.0219109	0.408339
cg11145399	0.0154228	0.00803237	0.0576966
cg11145412	0.00119436	0.0060474	0.843837
cg11145421	0.00794658	0.00970753	0.414961
cg11145461	0.00852302	0.0228689	0.710167
cg11145581	0.0243924	0.0127977	0.0595225
cg11145593	-0.0160792	0.0166625	0.336878
cg11145632	-0.00636057	0.00825007	0.442542
cg11145633	-0.00578821	0.00236985	0.0163429
cg11145643	0.00640896	0.00433043	0.142022
cg11145648	-0.0101579	0.00551487	0.0684516
cg11145749	0.00257639	0.00137848	0.0645476
cg11145772	0.000941701	0.013135	0.942989
cg11145826	-0.0125862	0.0119448	0.29456
cg11145914	0.00623589	0.00405415	0.12717
cg11145926	0.0118954	0.0129712	0.361316
cg11145971	-0.0106348	0.00692585	0.127815
cg11146023	0.0189507	0.0210941	0.371136
cg11146034	-0.00990622	0.0124453	0.427928
cg11146039	-0.0107922	0.00800421	0.180603
cg11146062	-0.00582727	0.0103022	0.572911
cg11146081	0.00564935	0.00674222	0.404082
cg11146114	-0.0235746	0.0125948	0.064161
cg11146173	0.000727758	0.00134782	0.59043
cg11146178	0.00135321	0.0126342	0.914919
cg11146185	0.00660669	0.0148891	0.658198
cg11146208	0.00192052	0.00951751	0.840492
cg11146236	0.00123654	0.00469311	0.792723
cg11146246	0.00458639	0.00615963	0.458267
cg11146248	0.00545435	0.00962222	0.572087
cg11146249	-0.000772198	0.0116125	0.947115
cg11146367	0.0192467	0.0119775	0.111228
cg11146447	-0.00397021	0.00327758	0.228625
cg11146476	-0.0192379	0.0124684	0.126006
cg11146539	0.00423047	0.00375217	0.26224
cg11146550	-0.0072622	0.00626152	0.248887
cg11146569	-0.000807872	0.00473738	0.864937
cg11146657	0.0092774	0.0101848	0.364536
cg11146691	0.0188678	0.020999	0.371073
cg11146698	0.00459903	0.00482433	0.342738
cg11146733	0.00200164	0.00367028	0.586718
cg11146794	-0.00604856	0.0147477	0.682584
cg11146821	-0.0156635	0.0154257	0.312359
cg11146845	0.00605749	0.00381778	0.115749
cg11146884	0.0025579	0.00369807	0.490738
cg11146916	-0.00391237	0.0155178	0.801465
cg11146971	0.0046015	0.0138598	0.740582
cg11147030	0.00408399	0.00408743	0.320129
cg11147094	-0.012049	0.0187996	0.523043
cg11147135	0.0090349	0.00816288	0.271024
cg11147154	0.0012087	0.00993602	0.903421
cg11147155	-0.0100363	0.00960446	0.29856
cg11147190	0.000593772	0.00953686	0.950479
cg11147193	0.00916584	0.0117084	0.43557
cg11147204	0.0110458	0.00850166	0.196844
cg11147215	-0.0139786	0.00993171	0.16239
cg11147251	0.00471896	0.00379309	0.216373
cg11147252	-0.0144971	0.0206614	0.484528
cg11147278	-0.00297553	0.00848098	0.726441
cg11147301	0.02601	0.0108054	0.0179125
cg11147309	0.00269437	0.0084185	0.749595
cg11147317	0.00082135	0.00583041	0.888253
cg11147389	0.00229382	0.00380906	0.548404
cg11147418	-0.00949399	0.00579487	0.104493
cg11147442	0.0138392	0.0118172	0.244341
cg11147471	-0.00127667	0.0100836	0.899505
cg11147497	-0.00840501	0.00498347	0.0948018
cg11147511	-0.00120037	0.00928415	0.897386
cg11147695	-0.00116998	0.0020842	0.575809
cg11147723	0.00565876	0.00663937	0.396082
cg11147724	0.00327792	0.00655461	0.618108
cg11147740	0.006656	0.00380223	0.0830902
cg11147744	-0.00605627	0.00949763	0.525152
cg11147779	0.00363995	0.00583828	0.5344
cg11147785	-0.0109362	0.0109148	0.31878
cg11147786	-0.000477089	0.00321228	0.882231
cg11147815	0.00265333	0.00282709	0.350229
cg11147866	0.00122318	0.0128995	0.924645
cg11147878	0.0020202	0.00939886	0.830251
cg11147886	-0.022415	0.018766	0.235128
cg11147888	0.00031872	0.00374376	0.932325
cg11147919	-0.00732426	0.0107162	0.495888
cg11147940	-0.027005	0.019025	0.158878
cg11147944	0.0161495	0.0130919	0.220263
cg11147953	-0.0013518	0.00668685	0.840203
cg11148058	-0.000152601	0.00232746	0.947855
cg11148078	-0.00390222	0.00759458	0.608513
cg11148096	0.00412346	0.00391387	0.294627
cg11148130	-0.00952235	0.00598367	0.114678
cg11148207	-0.00235431	0.00507013	0.643407
cg11148246	0.0182312	0.0195714	0.353828
cg11148251	0.0245687	0.0124072	0.0504289
cg11148296	0.0147073	0.00967919	0.131797
cg11148307	-0.00142609	0.00552288	0.796771
cg11148327	0.00324229	0.0152981	0.832585
cg11148364	-0.00126988	0.00695537	0.855501
cg11148381	-0.0046427	0.005148	0.369305
cg11148469	-0.0133417	0.0090069	0.141677
cg11148483	0.00761055	0.0053871	0.160838
cg11148491	0.00878247	0.0129376	0.498811
cg11148533	0.00265123	0.00505201	0.600892
cg11148550	-0.00901094	0.0121101	0.458571
cg11148581	0.000742513	0.00491281	0.880171
cg11148677	0.00787106	0.0136962	0.566792
cg11148697	-0.00319047	0.00796449	0.689579
cg11148808	-0.00814871	0.00901002	0.367955
cg11148817	0.0016094	0.00678315	0.812937
cg11148820	-0.017673	0.0171034	0.303953
cg11148829	0.048493	0.0331962	0.147206
cg11148839	-0.0210935	0.00948524	0.0284102
cg11148876	-0.0232844	0.0141119	0.102085
cg11148883	-0.0390137	0.028991	0.181437
cg11148949	-0.00510045	0.00684144	0.457704
cg11148957	0.0169093	0.00812698	0.0400233
cg11148994	0.00233559	0.00432898	0.590725
cg11148999	-0.00116106	0.00209561	0.580786
cg11149005	0.00600424	0.018516	0.746408
cg11149073	-0.000515533	0.0011266	0.648231
cg11149163	-0.0257488	0.0170213	0.1335
cg11149184	0.00267176	0.00571403	0.641104
cg11149194	0.00813077	0.0120314	0.50073
cg11149238	0.00840958	0.00668505	0.211333
cg11149240	-0.00404588	0.00664439	0.54396
cg11149277	0.00401849	0.0120731	0.739947
cg11149346	-0.00261097	0.00837141	0.755772
cg11149409	0.000617375	0.00138371	0.656437
cg11149452	0.00122735	0.00140418	0.384174
cg11149492	0.00324108	0.00430899	0.453717
cg11149521	-0.00689458	0.00826193	0.405989
cg11149566	0.00119942	0.00590637	0.839491
cg11149658	-0.00266625	0.00395513	0.501787
cg11149688	-0.00317473	0.00194365	0.105532
cg11149722	0.0116672	0.00930802	0.212961
cg11149727	-0.00654512	0.00398121	0.103316
cg11149743	-0.00257228	0.00147226	0.0836785
cg11149768	0.000426691	0.00391137	0.91335
cg11149824	-0.0035005	0.01242	0.778645
cg11149849	0.0169814	0.0178496	0.343713
cg11149864	-0.00142977	0.00512494	0.780834
cg11149930	3.76916e-05	0.00775423	0.996131
cg11149950	-0.00165184	0.00536944	0.758998
cg11149952	0.0150399	0.0141442	0.290196
cg11149971	-0.00917271	0.0100821	0.365116
cg11150068	-0.000675458	0.00155418	0.664784
cg11150074	-0.0100696	0.00842596	0.234888
cg11150130	-0.000688821	0.00482767	0.886828
cg11150188	0.000874077	0.00219841	0.691776
cg11150191	0.0034481	0.0104775	0.742772
cg11150222	-0.00758636	0.00826028	0.360612
cg11150240	0.00675308	0.00937805	0.473147
cg11150303	-0.0088734	0.00836682	0.291451
cg11150306	-0.00612438	0.0102607	0.551939
cg11150308	-0.00460861	0.00258491	0.0776393
cg11150353	0.00540753	0.0173344	0.755725
cg11150382	-0.00765116	0.00650492	0.242303
cg11150383	0.0011845	0.00546483	0.828845
cg11150426	0.000839654	0.0156436	0.957302
cg11150518	0.000514583	0.00510123	0.919852
cg11150520	0.00107416	0.00401348	0.789529
cg11150559	-0.0119506	0.0103942	0.252995
cg11150581	0.0103936	0.010831	0.339566
cg11150585	0.00350922	0.00699175	0.616835
cg11150629	0.00757132	0.00523071	0.150892
cg11150667	-0.000956059	0.00488092	0.845104
cg11150797	0.00773756	0.0130567	0.554779
cg11150807	0.00517186	0.0116687	0.658561
cg11150827	-0.00237391	0.00143885	0.102108
cg11150840	-0.000574518	0.00627477	0.927231
cg11150901	0.00351761	0.00538497	0.515109
cg11150926	0.00314949	0.00455523	0.490916
cg11150974	-0.00146394	0.0168894	0.931101
cg11150998	-0.00223878	0.00379978	0.557064
cg11151014	0.00582248	0.00640708	0.365663
cg11151021	-0.0014898	0.00445915	0.739004
cg11151176	0.00233745	0.0049273	0.636258
cg11151187	0.00120375	0.0100251	0.904666
cg11151193	-0.000387116	0.00370669	0.917032
cg11151217	-0.00308227	0.00612611	0.615975
cg11151238	-0.00132927	0.00953368	0.889392
cg11151240	-0.0123579	0.0093955	0.191417
cg11151345	0.00321234	0.00518033	0.5366
cg11151347	-0.00861608	0.0062726	0.172636
cg11151395	-0.0316759	0.0183501	0.0873996
cg11151396	0.000361502	0.00111877	0.747276
cg11151402	-0.00656819	0.00459533	0.156029
cg11151405	-0.0203701	0.0147966	0.171688
cg11151500	0.0141163	0.00995673	0.159369
cg11151524	-4.32415e-05	0.00145057	0.976278
cg11151544	0.000529568	0.00878024	0.952026
cg11151576	0.00329086	0.00375531	0.382956
cg11151584	0.00788467	0.00343361	0.0237437
cg11151586	-0.00346959	0.00451238	0.443762
cg11151665	-0.00564695	0.0127752	0.659427
cg11151725	-0.0118876	0.00697012	0.0912049
cg11151811	-0.00102425	0.00216856	0.63773
cg11151820	0.00180074	0.00135492	0.18686
cg11151824	-0.00425892	0.0139971	0.761553
cg11151829	-0.0023874	0.00517387	0.64549
cg11151921	0.0140406	0.0124415	0.261799
cg11151929	-0.00325258	0.00257871	0.210129
cg11151934	-0.000211258	0.00355426	0.952722
cg11151942	0.00526842	0.0114906	0.64759
cg11151976	0.00180681	0.0042931	0.674758
cg11151981	-0.00322859	0.00512955	0.530516
cg11151986	-0.000383687	0.00884902	0.965502
cg11151995	-0.00337603	0.00511221	0.510525
cg11151999	0.0120743	0.00716206	0.0949397
cg11152002	-0.00750611	0.00590827	0.206875
cg11152012	0.00665006	0.00866941	0.444846
cg11152033	-0.00156802	0.00365417	0.668772
cg11152057	0.0101855	0.00526389	0.0558182
cg11152167	0.00532968	0.00874851	0.543766
cg11152223	-0.00177581	0.00470769	0.706813
cg11152253	-0.000280152	0.00694856	0.96792
cg11152263	0.00480788	0.00774632	0.536231
cg11152275	0.00390614	0.0118354	0.742061
cg11152298	-0.00198825	0.00169121	0.24253
cg11152302	-0.00147715	0.0141364	0.916988
cg11152327	-0.0132098	0.00906894	0.148361
cg11152347	-0.0062835	0.00874836	0.474279
cg11152364	-8.14354e-05	0.00368093	0.982393
cg11152384	-0.0203231	0.0178438	0.257447
cg11152412	-0.00251448	0.00537321	0.640827
cg11152454	-0.00218355	0.00139044	0.11948
cg11152463	0.00313492	0.00992035	0.752654
cg11152481	-0.00909062	0.00735633	0.219444
cg11152513	-0.0018067	0.0131355	0.890878
cg11152528	0.00231222	0.00806047	0.774813
cg11152574	0.000123458	0.00618535	0.984115
cg11152617	-0.00184995	0.00970076	0.849146
cg11152618	0.00490835	0.0115391	0.671484
cg11152634	-0.00418988	0.00339231	0.219683
cg11152667	0.0119366	0.010461	0.25657
cg11152732	-0.00336143	0.00880381	0.703408
cg11152825	-0.0104737	0.00800525	0.193752
cg11152829	0.0177592	0.00900805	0.0514316
cg11152857	0.00260748	0.0143897	0.856574
cg11152884	0.00162378	0.00475347	0.733369
cg11152899	-0.0281566	0.0146683	0.0577641
cg11152959	0.00398928	0.00413706	0.337232
cg11152960	0.00534332	0.01116	0.633131
cg11153057	9.9758e-05	0.00594627	0.986648
cg11153070	0.00635612	0.0103025	0.538671
cg11153071	0.00194675	0.00160055	0.226732
cg11153092	-0.00156644	0.00155304	0.315586
cg11153139	0.00902894	0.0133841	0.501484
cg11153172	-0.00203617	0.0056273	0.718237
cg11153239	0.0105627	0.00714175	0.142281
cg11153275	0.0123475	0.00579309	0.0355049
cg11153328	0.000753498	0.00223655	0.736896
cg11153375	-0.0227809	0.013566	0.0962228
cg11153400	-0.00765217	0.00344692	0.0286766
cg11153406	0.0018861	0.00771784	0.807436
cg11153529	0.00556329	0.00772817	0.473283
cg11153596	0.00985624	0.00966736	0.310408
cg11153610	0.00306946	0.0100409	0.760472
cg11153622	0.00395803	0.00556618	0.478687
cg11153681	0.00247804	0.00604027	0.682497
cg11153694	-0.00899512	0.00739604	0.226768
cg11153768	-0.0115618	0.0138204	0.404828
cg11153783	-0.000202813	0.00382331	0.957801
cg11153808	-0.0136419	0.00822757	0.100437
cg11153868	0.000465412	0.002693	0.86314
cg11153876	-0.000635757	0.00368289	0.863296
cg11153878	0.0149795	0.00516845	0.00461167
cg11153969	0.00287825	0.00434729	0.509443
cg11154004	0.0171799	0.0126642	0.17797
cg11154024	0.00165305	0.00489375	0.736231
cg11154040	0.00505731	0.0121998	0.679367
cg11154045	-0.00989367	0.00574527	0.0881512
cg11154050	-0.0254029	0.0165078	0.127001
cg11154067	-0.00131492	0.0106784	0.902245
cg11154070	-0.00256683	0.0014373	0.0771517
cg11154098	0.00896839	0.00929866	0.337131
cg11154204	0.0158705	0.0115925	0.174055
cg11154210	-0.00165622	0.00518478	0.750061
cg11154237	0.00498124	0.00425338	0.244332
cg11154349	0.0188683	0.00705265	0.00872308
cg11154382	0.000973829	0.00116503	0.405212
cg11154384	-0.000972294	0.00137921	0.48247
cg11154476	-0.0013888	0.010479	0.89483
cg11154542	-0.000385816	0.00331255	0.907513
cg11154552	0.00194138	0.00737775	0.792984
cg11154555	-0.0126206	0.00803724	0.119511
cg11154600	-0.000801094	0.00412879	0.846549
cg11154608	0.000277014	0.000925255	0.765263
cg11154666	-0.000699733	0.00516648	0.892539
cg11154670	-0.00224703	0.00270167	0.40755
cg11154715	0.00497578	0.00663724	0.45521
cg11154719	-0.00122706	0.00553136	0.824893
cg11154727	-0.00843817	0.00601968	0.164082
cg11154733	-0.000743415	0.0120546	0.950948
cg11154745	0.0105774	0.0116541	0.366264
cg11154747	0.00236526	0.00322815	0.465456
cg11154784	0.00674331	0.00974666	0.490629
cg11154798	-0.00202273	0.0015287	0.188797
cg11154811	0.00011123	0.0115699	0.992349
cg11154829	-0.00403235	0.00405963	0.322972
cg11154838	0.000359247	0.00138003	0.795153
cg11154879	0.00109874	0.00815834	0.893138
cg11154901	-0.00400516	0.00714106	0.576145
cg11154970	0.00398172	0.00567971	0.484904
cg11154985	-0.0131795	0.00702445	0.0635403
cg11155000	0.0260333	0.021734	0.23382
cg11155016	0.00556341	0.00425856	0.194411
cg11155035	-0.0129747	0.00901385	0.153155
cg11155036	0.00253384	0.00462251	0.58481
cg11155073	0.00436627	0.00485481	0.370616
cg11155090	0.00526553	0.00509893	0.304248
cg11155112	0.0149931	0.00907133	0.101508
cg11155136	-0.00920031	0.0105568	0.385567
cg11155172	-0.00263852	0.00138782	0.0601547
cg11155222	-0.00482484	0.00750348	0.521687
cg11155265	-0.00680327	0.0055706	0.224851
cg11155356	0.0111647	0.0213026	0.60137
cg11155414	-0.000565484	0.00298259	0.850011
cg11155431	0.000222243	0.00429699	0.958855
cg11155432	0.0242137	0.0198313	0.224962
cg11155434	0.0256725	0.0178184	0.152769
cg11155438	-0.0049373	0.00423846	0.246838
cg11155483	-0.0148876	0.0158324	0.349315
cg11155489	0.0117888	0.00762447	0.125219
cg11155521	0.000806019	0.0017064	0.637706
cg11155547	0.009734	0.00552032	0.0809035
cg11155579	0.00188208	0.00703818	0.789704
cg11155604	-0.0076947	0.0129603	0.554046
cg11155621	0.000863254	0.00138274	0.533846
cg11155625	0.00110151	0.00157842	0.486887
cg11155638	-0.00132336	0.00180043	0.464045
cg11155658	0.0178811	0.0105743	0.0939522
cg11155673	-0.00576285	0.005823	0.324724
cg11155687	-0.0117438	0.00392071	0.00345628
cg11155693	0.00338947	0.00370089	0.361946
cg11155697	-0.00410512	0.00259614	0.116981
cg11155707	-0.00176181	0.00149615	0.241768
cg11155735	0.00941703	0.0045879	0.0427253
cg11155784	-0.016961	0.0150187	0.261464
cg11155811	0.00280839	0.00360541	0.437855
cg11155812	-0.00941994	0.00590391	0.113747
cg11155865	-0.00516677	0.00862237	0.550375
cg11155915	-0.00113205	0.00111778	0.313618
cg11155924	-0.0359058	0.0218275	0.103114
cg11155967	-0.0017951	0.00559549	0.749023
cg11156000	0.0123618	0.00682622	0.0731556
cg11156014	0.00983529	0.0116192	0.39931
cg11156053	-0.000276497	0.00687465	0.967998
cg11156077	0.00210062	0.00925624	0.820933
cg11156079	-0.00368825	0.00444724	0.408891
cg11156089	0.00335202	0.00682971	0.624643
cg11156132	0.00442135	0.0063586	0.488459
cg11156286	-0.00108911	0.00202698	0.592247
cg11156304	0.00191418	0.00405423	0.637854
cg11156357	-0.000765648	0.00342172	0.8234
cg11156385	-0.000324071	0.00591113	0.956388
cg11156416	0.00313557	0.0121537	0.796942
cg11156435	-0.00143067	0.0051735	0.782705
cg11156528	-0.0121516	0.0149818	0.41924
cg11156560	-0.00443053	0.00912297	0.628281
cg11156733	-0.00418756	0.00692402	0.54669
cg11156779	-0.00447187	0.0045488	0.327937
cg11156817	0.00342282	0.015385	0.824396
cg11156828	0.00757549	0.00502006	0.134441
cg11156872	0.00353197	0.00432005	0.415543
cg11156873	0.00139141	0.0131814	0.916144
cg11156988	0.0147593	0.00884132	0.0981752
cg11157012	-0.00047874	0.00430989	0.911776
cg11157016	-0.000945406	0.00505358	0.85198
cg11157034	0.00605853	0.00415869	0.148294
cg11157076	0.00856542	0.00914769	0.35135
cg11157127	-0.0252218	0.0142816	0.0804421
cg11157153	0.00306295	0.00729574	0.675512
cg11157185	0.00682489	0.00942177	0.470527
cg11157235	0.00179149	0.00269479	0.507709
cg11157253	0.0177613	0.0202708	0.383022
cg11157260	-0.0216658	0.0119529	0.072893
cg11157272	0.00916386	0.0252716	0.717657
cg11157324	-0.00400534	0.00923742	0.665513
cg11157366	0.0033387	0.00249448	0.18379
cg11157486	0.00430094	0.0069513	0.537505
cg11157525	-0.0105584	0.00587882	0.0755125
cg11157584	0.00714238	0.00646832	0.272152
cg11157611	-0.00125341	0.00387691	0.747142
cg11157640	-0.00805111	0.00582859	0.170261
cg11157691	0.0287654	0.0232022	0.217961
cg11157725	0.00115903	0.0123739	0.925561
cg11157771	0.00116754	0.00258981	0.653094
cg11157794	0.0016407	0.00103962	0.117685
cg11157800	9.96501e-05	0.00214957	0.963117
cg11157816	-0.0049302	0.00622886	0.43052
cg11157838	0.00904353	0.00780624	0.249419
cg11157847	0.00128001	0.00782655	0.870417
cg11157850	-0.0121258	0.00995984	0.22629
cg11157879	-0.00246121	0.00328225	0.455103
cg11157965	0.00392441	0.0129057	0.761697
cg11158057	-0.00141646	0.00176876	0.425134
cg11158179	0.00156826	0.00135221	0.248901
cg11158198	-0.00290987	0.00452181	0.52136
cg11158236	9.02794e-05	0.0141831	0.994934
cg11158239	-0.0023835	0.00209344	0.257607
cg11158258	-0.0176262	0.0164583	0.286765
cg11158374	0.0103992	0.00684539	0.131877
cg11158430	-0.0040171	0.00831885	0.630228
cg11158440	-0.00109874	0.00134909	0.417333
cg11158441	3.07613e-05	0.00774547	0.996839
cg11158515	-0.00261311	0.00745709	0.72676
cg11158579	0.0317793	0.0259198	0.223054
cg11158587	-0.000187242	0.00460713	0.967662
cg11158613	-0.000461817	0.00602835	0.939089
cg11158629	-0.00100564	0.00338226	0.766833
cg11158641	-0.000561888	0.00913603	0.951082
cg11158729	-0.00401077	0.00539149	0.458677
cg11158819	-0.00137049	0.0107187	0.898517
cg11158875	0.000132527	0.00109664	0.904053
cg11158953	0.00548627	0.00772682	0.479338
cg11158954	0.000287301	0.0146168	0.984357
cg11158959	-0.0024772	0.00335209	0.461637
cg11158985	0.00282953	0.00391368	0.471376
cg11159039	-0.00498696	0.00593655	0.402888
cg11159090	0.0107491	0.0194761	0.58224
cg11159091	-0.00382084	0.00248379	0.127131
cg11159132	0.00763038	0.00691158	0.272243
cg11159141	-0.00546056	0.0077687	0.483756
cg11159175	-0.00191291	0.00113397	0.0947367
cg11159234	-0.00609779	0.010277	0.554292
cg11159252	0.00608846	0.00956924	0.526065
cg11159295	-0.00695191	0.00789273	0.380539
cg11159299	-0.000809101	0.00767024	0.916202
cg11159301	-0.0124871	0.0119586	0.298914
cg11159353	-0.00377457	0.00985166	0.702429
cg11159406	0.0114296	0.00841776	0.177583
cg11159417	0.015765	0.0161155	0.330309
cg11159519	0.00201706	0.00158908	0.207271
cg11159552	0.000152554	0.00788766	0.984608
cg11159599	0.00263252	0.0133801	0.844423
cg11159604	-0.019911	0.019222	0.302774
cg11159646	0.000265277	0.0049676	0.957519
cg11159650	0.00123474	0.00228271	0.589772
cg11159666	0.00391498	0.0112733	0.729111
cg11159701	0.00781367	0.0065229	0.233795
cg11159919	-0.00321055	0.00871019	0.713207
cg11160051	-0.00241119	0.00650025	0.711468
cg11160264	0.00287676	0.00913175	0.753396
cg11160322	0.00518397	0.0041664	0.216322
cg11160337	0.00221907	0.00635984	0.727884
cg11160362	-0.00025104	0.00356964	0.944074
cg11160386	-0.00157377	0.00174624	0.369629
cg11160408	0.00439819	0.0047873	0.360453
cg11160572	0.0240231	0.023379	0.306641
cg11160654	0.0295574	0.0125886	0.0208455
cg11160657	0.00511807	0.00453648	0.261933
cg11160674	-0.0162219	0.0182885	0.377209
cg11160688	-0.00959878	0.0186992	0.608856
cg11160784	0.00809208	0.00622486	0.196603
cg11160791	-8.98081e-05	0.008755	0.991836
cg11160820	0.000630461	0.00197053	0.749678
cg11160833	-0.000872281	0.0044109	0.843638
cg11160908	-0.000985135	0.0122718	0.936178
cg11160911	-0.0146364	0.0145472	0.31678
cg11161011	0.0284334	0.0182412	0.122216
cg11161111	-0.013949	0.0134237	0.301251
cg11161131	0.022199	0.0163447	0.177464
cg11161142	-0.00382159	0.00501997	0.448283
cg11161150	0.00200865	0.00512602	0.695999
cg11161208	0.000773395	0.00523195	0.882781
cg11161226	-0.0400712	0.0160247	0.014024
cg11161262	-0.00357061	0.00412264	0.38851
cg11161264	-0.0111732	0.00635267	0.0816673
cg11161318	0.00174021	0.00442191	0.694757
cg11161396	-0.00785381	0.011421	0.493256
cg11161417	0.000294464	0.0122877	0.980929
cg11161440	0.00700814	0.00701648	0.320297
cg11161458	-0.0152156	0.00826537	0.068604
cg11161468	-0.0106828	0.00943873	0.260423
cg11161497	0.00103617	0.00415655	0.803651
cg11161545	0.00572599	0.00804442	0.478248
cg11161550	0.00261027	0.00388269	0.502952
cg11161597	-0.000469477	0.0115356	0.967618
cg11161622	-0.0018529	0.00706854	0.793758
cg11161678	0.000508375	0.00500641	0.919321
cg11161695	-0.00285784	0.00682432	0.67628
cg11161698	-0.00507166	0.00819682	0.537498
cg11161708	0.00352092	0.00615437	0.568537
cg11161730	-0.00931622	0.0115094	0.420183
cg11161755	0.00184463	0.00306191	0.548243
cg11161769	-0.026411	0.0209251	0.209824
cg11161828	-0.00354848	0.00241571	0.144995
cg11161837	-0.00347547	0.0101384	0.732467
cg11161846	-0.00938797	0.00600972	0.121416
cg11161873	0.00194059	0.00430781	0.653338
cg11161881	-1.36836e-05	0.0117019	0.999069
cg11161961	0.0254953	0.0284581	0.372463
cg11162041	0.00322901	0.00545102	0.554941
cg11162068	-0.0103883	0.0067206	0.125326
cg11162104	-0.00609583	0.00624094	0.331051
cg11162116	0.0016907	0.00953049	0.859554
cg11162118	0.00900043	0.0139649	0.520725
cg11162336	0.0105112	0.00549978	0.0588413
cg11162377	-0.00568821	0.00613543	0.356102
cg11162385	-0.00143644	0.00231408	0.536184
cg11162396	0.00119479	0.00152	0.433699
cg11162411	0.00565358	0.0121891	0.643784
cg11162419	-0.0120996	0.0104827	0.251152
cg11162451	0.0113926	0.018746	0.544741
cg11162602	-0.00455757	0.00465704	0.33012
cg11162610	0.00553533	0.00878699	0.530166
cg11162637	0.000854244	0.00289365	0.768443
cg11162650	0.00106881	0.00970603	0.912536
cg11162741	0.000477119	0.0118496	0.967963
cg11162764	0.00396057	0.00898315	0.660245
cg11162839	0.0117837	0.0106675	0.271969
cg11162862	-0.000464214	0.00675379	0.945339
cg11162874	-0.00714089	0.00422491	0.094107
cg11162942	0.00182278	0.00406669	0.654962
cg11163017	0.00673012	0.00507851	0.188119
cg11163079	-0.00943735	0.0101425	0.354365
cg11163179	0.000924251	0.00507136	0.855756
cg11163330	0.00248625	0.0049652	0.617658
cg11163337	0.00473763	0.0080801	0.558973
cg11163343	0.000225592	0.00948733	0.981077
cg11163362	-0.00469824	0.0117393	0.689853
cg11163383	-0.0034423	0.00932121	0.712686
cg11163388	-0.000620545	0.00116901	0.596715
cg11163433	-0.00050295	0.00619267	0.935432
cg11163453	-0.0168253	0.0189364	0.376396
cg11163506	0.00940271	0.0108943	0.390155
cg11163531	-5.09516e-05	0.00894633	0.995467
cg11163532	0.00679349	0.0130491	0.60379
cg11163555	-0.000798698	0.00427222	0.852077
cg11163571	-0.0159399	0.0175404	0.365666
cg11163620	-0.00271981	0.0046025	0.555893
cg11163677	0.00752724	0.00808145	0.353879
cg11163763	-0.0174568	0.0223033	0.435654
cg11163773	0.00624704	0.00704283	0.377203
cg11163777	-0.0035862	0.00445844	0.423095
cg11163887	0.000418459	0.00451063	0.92627
cg11163901	-0.00142371	0.00200023	0.478264
cg11163932	0.00642179	0.00666408	0.33755
cg11163933	0.00940139	0.00675023	0.166784
cg11163963	0.00604765	0.00786203	0.443574
cg11163995	0.0157849	0.0108775	0.14987
cg11163997	-0.00689537	0.00471818	0.147028
cg11164055	-0.0228498	0.021462	0.289593
cg11164065	0.00882242	0.0214094	0.681162
cg11164088	-0.000367568	0.00219406	0.867293
cg11164099	-0.0106859	0.0129748	0.412136
cg11164126	0.00186952	0.0109001	0.864166
cg11164142	0.00204783	0.004226	0.629034
cg11164145	0.000454376	0.0038527	0.906354
cg11164162	0.000708363	0.013399	0.957943
cg11164182	-0.0084995	0.00586412	0.150353
cg11164235	-0.000862911	0.00146586	0.557407
cg11164269	-0.00313021	0.00350087	0.373403
cg11164293	0.0100755	0.00951245	0.292067
cg11164320	0.0229789	0.019085	0.231419
cg11164347	-0.00455852	0.00301618	0.133852
cg11164348	0.000552336	0.00139059	0.692069
cg11164400	0.00322549	0.00758347	0.671509
cg11164441	-0.000799437	0.00488467	0.870327
cg11164506	0.0076582	0.0129258	0.554871
cg11164522	0.00991623	0.0183211	0.589542
cg11164537	-0.000373078	0.00273158	0.891638
cg11164584	0.00374698	0.00241814	0.124413
cg11164617	0.00373078	0.00318048	0.243573
cg11164618	-0.0161118	0.014735	0.276826
cg11164639	-0.0256748	0.0093639	0.00723834
cg11164644	0.0204967	0.00954575	0.034194
cg11164649	0.00171723	0.0117739	0.884333
cg11164659	0.0409459	0.0455438	0.370789
cg11164692	-0.00361194	0.00799337	0.652344
cg11164712	0.00625544	0.00429658	0.14855
cg11164713	-0.000209701	0.00441138	0.962181
cg11164766	0.000970408	0.0017821	0.587289
cg11164775	-0.0117981	0.00832466	0.159518
cg11164820	0.0105873	0.00611731	0.086586
cg11164846	-0.000322946	0.00450539	0.943
cg11164860	0.0049919	0.0133819	0.709914
cg11164865	-0.0210588	0.0160788	0.19329
cg11164939	0.0116055	0.0128224	0.367591
cg11164980	-0.00886688	0.00713511	0.216881
cg11164993	-0.0111055	0.00754871	0.144383
cg11164998	0.00912694	0.00446695	0.0436614
cg11165001	0.0283711	0.0111893	0.0127754
cg11165035	0.00386702	0.00520495	0.459253
cg11165158	0.00379131	0.00637677	0.553487
cg11165210	0.00740634	0.0105882	0.485872
cg11165241	-0.00189898	0.00342607	0.58063
cg11165254	-0.00831592	0.011522	0.472136
cg11165313	-0.0055388	0.00227036	0.0164639
cg11165316	0.00018981	0.0041089	0.963247
cg11165323	0.00105977	0.00370312	0.775329
cg11165357	0.00164962	0.00198512	0.407958
cg11165385	-0.0150115	0.0190777	0.433226
cg11165391	0.0228612	0.0248366	0.359547
cg11165401	0.0059802	0.00484124	0.219627
cg11165402	0.00472745	0.00968894	0.626673
cg11165422	0.00565389	0.00858294	0.511579
cg11165425	0.00401865	0.0205429	0.845303
cg11165438	-0.00797893	0.00568674	0.163692
cg11165465	0.0028511	0.00668472	0.670653
cg11165479	-0.00113857	0.00454011	0.802499
cg11165563	-0.00393508	0.0161742	0.808276
cg11165619	-0.0139296	0.012089	0.251965
cg11165626	0.00110248	0.00282777	0.697456
cg11165633	0.00226255	0.00323766	0.486285
cg11165667	-0.00742437	0.00691382	0.285477
cg11165752	-0.00959152	0.0109223	0.381961
cg11165756	0.000390055	0.00310487	0.900279
cg11165765	0.0161033	0.0086217	0.0647228
cg11165820	-0.000754896	0.00365568	0.836821
cg11165823	0.00352113	0.007375	0.634089
cg11165881	-0.000177936	0.0145742	0.990283
cg11165912	-0.00163927	0.0178609	0.927057
cg11165931	-0.0110351	0.0113135	0.331721
cg11165960	0.0161079	0.0150961	0.288531
cg11166106	0.00207701	0.00159468	0.19575
cg11166108	-0.00198819	0.00235484	0.400516
cg11166167	0.0172197	0.0145346	0.238931
cg11166173	-3.05903e-05	0.0051718	0.995292
cg11166197	0.00597239	0.00803582	0.459091
cg11166233	-0.00313329	0.00527713	0.554021
cg11166247	0.00560025	0.00646961	0.388768
cg11166252	-0.0121458	0.00485449	0.0139724
cg11166258	0.00704115	0.00742362	0.345172
cg11166287	-0.00359272	0.0110031	0.744714
cg11166295	0.00270374	0.00843759	0.749304
cg11166299	-0.0018173	0.00947661	0.848314
cg11166303	-0.00658688	0.0041493	0.115563
cg11166309	0.00607548	0.00594801	0.309516
cg11166312	0.000640817	0.00353441	0.856493
cg11166319	0.00424749	0.0134793	0.753333
cg11166348	-0.00519135	0.00340372	0.130366
cg11166365	0.00268937	0.0115417	0.816227
cg11166370	0.00331106	0.00458628	0.472011
cg11166453	-0.00548863	0.015697	0.727328
cg11166463	0.0039291	0.00504887	0.438281
cg11166565	-0.00248071	0.00645681	0.701646
cg11166580	-0.0074609	0.0108323	0.492566
cg11166600	0.0391722	0.0174857	0.0272883
cg11166681	0.00787742	0.00917216	0.392483
cg11166702	0.00290624	0.00493655	0.557377
cg11166703	-0.000498393	0.00834552	0.952498
cg11166708	0.00563371	0.00415158	0.177835
cg11166730	-0.0128968	0.00970593	0.186954
cg11166746	-0.00434622	0.00440749	0.326464
cg11166759	0.00618339	0.00326794	0.0613655
cg11166823	-0.000597228	0.00179409	0.739917
cg11166877	-0.0212169	0.0127238	0.0985462
cg11166884	-0.00252814	0.0117924	0.830682
cg11166962	0.0144671	0.0124619	0.248443
cg11166963	-0.00336222	0.00700637	0.63236
cg11166999	0.00166782	0.00647014	0.797112
cg11167100	-0.000234706	0.0016159	0.884808
cg11167160	0.0250066	0.0260822	0.339991
cg11167210	-0.000435752	0.00356131	0.902862
cg11167272	0.00468138	0.00391817	0.234996
cg11167446	0.00398298	0.00712427	0.577363
cg11167508	0.0179028	0.0091412	0.0529595
cg11167521	0.00183603	0.00114441	0.111791
cg11167532	-0.000486531	0.00190474	0.798914
cg11167537	-0.000873647	0.00285603	0.76032
cg11167538	0.00303558	0.0121643	0.803448
cg11167611	0.0182833	0.0173491	0.294494
cg11167615	-0.000459192	0.0137946	0.973511
cg11167637	0.00428079	0.00989919	0.666354
cg11167689	-0.000564812	0.0118446	0.962062
cg11167845	9.86102e-05	0.00140708	0.944269
cg11167875	-0.00428628	0.00752991	0.570474
cg11167922	0.00202827	0.0219124	0.926436
cg11167924	0.00576483	0.00579467	0.32221
cg11167993	-0.00192268	0.00607797	0.752408
cg11168004	-0.000527066	0.00306418	0.863778
cg11168006	-0.00533681	0.00536205	0.321996
cg11168104	-0.00946179	0.0195807	0.629995
cg11168112	0.00594942	0.0043111	0.170657
cg11168128	3.68747e-05	0.00126262	0.976759
cg11168160	0.00714173	0.00789347	0.367765
cg11168204	0.0135519	0.0116269	0.246561
cg11168235	-8.18363e-05	0.00124952	0.947911
cg11168293	-0.0095178	0.00988455	0.337922
cg11168326	-0.0180438	0.0145208	0.216913
cg11168423	0.0231241	0.0163111	0.159388
cg11168433	-0.00299972	0.00960425	0.755438
cg11168534	0.00561261	0.00951859	0.556757
cg11168603	0.00651131	0.00477577	0.175816
cg11168614	0.0115251	0.0191291	0.548212
cg11168621	-0.000369576	0.0056685	0.948146
cg11168671	0.000895218	0.00106831	0.404042
cg11168687	0.0119501	0.0229001	0.602937
cg11168694	0.00207451	0.00452649	0.647728
cg11168747	0.00765006	0.0110259	0.489401
cg11168904	0.00486069	0.00628136	0.440859
cg11168908	0.00412208	0.00200739	0.042639
cg11168915	-0.0130772	0.0108537	0.231101
cg11168970	0.0039073	0.0128727	0.762114
cg11168974	0.0162493	0.0110637	0.145052
cg11169048	0.0116938	0.00576201	0.0450678
cg11169075	-0.0135333	0.0130329	0.301592
cg11169102	0.00156541	0.00356141	0.661213
cg11169136	-0.000609071	0.013192	0.963267
cg11169227	6.78705e-05	0.00494752	0.989082
cg11169255	-0.00268687	0.0046842	0.567524
cg11169286	-0.00297109	0.0014953	0.0496634
cg11169316	0.00334263	0.00368021	0.365918
cg11169340	0.00531367	0.0122467	0.665306
cg11169343	-0.0465496	0.0227358	0.0432395
cg11169344	0.0774795	0.0409115	0.0611372
cg11169363	-0.00193774	0.0193791	0.920551
cg11169372	0.00310973	0.00416501	0.457037
cg11169405	-0.000863969	0.0106982	0.935796
cg11169461	-0.00441125	0.00194023	0.0251298
cg11169463	0.0119723	0.00606131	0.0510011
cg11169569	0.000495203	0.00110618	0.655359
cg11169621	0.00806707	0.00452769	0.0778304
cg11169640	0.00752717	0.00713431	0.293938
cg11169641	0.000553529	0.00601836	0.926903
cg11169771	-0.00179882	0.00442068	0.684943
cg11169814	0.0148294	0.00814006	0.0714784
cg11169848	-0.010561	0.0170514	0.537087
cg11169927	0.0138539	0.0235625	0.557883
cg11170016	0.00799849	0.00644249	0.217317
cg11170025	-0.00254624	0.0115471	0.825924
cg11170041	0.00920361	0.0177829	0.605912
cg11170044	-0.019499	0.0139279	0.164611
cg11170068	0.00291965	0.00663161	0.660697
cg11170153	0.00423772	0.00372241	0.257659
cg11170179	-0.000545396	0.00389352	0.88888
cg11170214	0.0111246	0.00534651	0.040015
cg11170217	0.00137802	0.00363786	0.70564
cg11170264	0.00125925	0.00481605	0.794269
cg11170318	0.0112642	0.0100812	0.266525
cg11170344	0.0127571	0.0149228	0.394666
cg11170368	-0.0154342	0.0111596	0.169732
cg11170375	0.0128579	0.0134727	0.342196
cg11170376	0.0125425	0.0204666	0.541383
cg11170393	0.0115784	0.0182597	0.527466
cg11170424	0.00466252	0.00484267	0.337971
cg11170479	0.00107063	0.00690802	0.877147
cg11170503	0.00730837	0.00651821	0.264878
cg11170544	-0.0125798	0.0159584	0.432391
cg11170552	0.00264796	0.0038654	0.494903
cg11170570	0.0170067	0.024825	0.494889
cg11170573	0.00432713	0.00517343	0.404916
cg11170575	0.00361307	0.00425642	0.397991
cg11170610	-0.00105033	0.00193735	0.588922
cg11170686	-0.00487159	0.0129235	0.707005
cg11170725	-0.000531395	0.0103538	0.95917
cg11170727	-0.00201819	0.0016835	0.233436
cg11170744	-0.0109043	0.0532399	0.838133
cg11170796	0.00378568	0.00528892	0.475797
cg11170803	0.000224898	0.00475307	0.962355
cg11170810	-0.00110459	0.00271621	0.685123
cg11170896	0.00293323	0.00990808	0.76781
cg11170956	-0.00824579	0.00438788	0.0631262
cg11170998	-0.00287399	0.00978275	0.769534
cg11171004	-0.00208301	0.0017589	0.239114
cg11171094	-0.00303188	0.00481067	0.529974
cg11171172	-0.00174865	0.00777979	0.822618
cg11171210	-0.0041876	0.00873723	0.632784
cg11171224	0.000475097	0.00124396	0.703329
cg11171235	0.00155523	0.00179257	0.387692
cg11171259	-0.0100803	0.00608954	0.100991
cg11171293	0.000363646	0.00443407	0.934801
cg11171339	0.0209324	0.0198924	0.295206
cg11171429	0.00140863	0.00214957	0.513773
cg11171459	-0.00361412	0.00643047	0.575353
cg11171515	-0.000869192	0.0108756	0.93646
cg11171527	0.00244856	0.00683323	0.720851
cg11171535	-0.0015035	0.00853632	0.860548
cg11171579	-0.00208134	0.00467343	0.657025
cg11171594	-0.0027632	0.00257021	0.284923
cg11171645	-0.00258473	0.00561379	0.646211
cg11171672	-0.00100465	0.00359992	0.780763
cg11171705	0.00350008	0.00836494	0.676535
cg11171719	0.0028634	0.00186044	0.126939
cg11171732	0.0218079	0.018481	0.240793
cg11171778	-0.00621435	0.00419429	0.141585
cg11171811	0.0134733	0.0163448	0.411723
cg11171815	-0.00408016	0.00766435	0.59566
cg11171825	-0.0249119	0.0115819	0.0338911
cg11171957	-0.000765019	0.00532603	0.886076
cg11171995	-0.0269628	0.0206262	0.194139
cg11172000	0.00882021	0.00921793	0.340949
cg11172196	0.000933732	0.00197635	0.637633
cg11172286	-0.000930909	0.00154836	0.549051
cg11172299	-0.000691886	0.00203979	0.735174
cg11172332	-0.00334274	0.00494181	0.500335
cg11172337	-0.0209576	0.0112127	0.064536
cg11172367	0.0124445	0.00587771	0.0367207
cg11172396	0.00700173	0.0123878	0.573196
cg11172423	-0.00213964	0.00573778	0.710009
cg11172447	0.000715533	0.00188848	0.70557
cg11172483	0.00125227	0.00392033	0.750068
cg11172511	-0.00589887	0.00221692	0.00908132
cg11172565	-0.00350869	0.00887367	0.693386
cg11172568	0.00317679	0.00612421	0.605098
cg11172629	0.0197258	0.0212566	0.35565
cg11172693	0.00342118	0.002567	0.185641
cg11172774	0.00535524	0.00419893	0.205129
cg11172930	0.00112527	0.0158305	0.943474
cg11172960	-0.00424728	0.00490997	0.389092
cg11173002	-0.0154813	0.0439987	0.725685
cg11173014	-0.0395104	0.0165652	0.0189568
cg11173076	-0.0205704	0.0211695	0.333545
cg11173131	-0.00924202	0.0152505	0.545878
cg11173146	0.00117998	0.00166337	0.479734
cg11173148	0.0296221	0.0135307	0.030904
cg11173202	-0.00135863	0.00133235	0.310319
cg11173218	0.00334583	0.00514113	0.51667
cg11173228	-0.000437273	0.00127306	0.731957
cg11173241	0.00102178	0.0121992	0.933416
cg11173246	-0.006873	0.0107101	0.522515
cg11173261	0.00161999	0.00583222	0.781766
cg11173279	-0.00430248	0.00183664	0.0211315
cg11173306	-0.00177547	0.00469301	0.705992
cg11173332	0.00534734	0.00903798	0.555419
cg11173404	-0.0159025	0.0155197	0.307995
cg11173422	0.00217283	0.00302645	0.474464
cg11173447	-0.00528808	0.0221014	0.811391
cg11173499	-0.00894672	0.0141072	0.527403
cg11173560	-0.0105874	0.0152992	0.490527
cg11173571	0.0130602	0.00491448	0.00916591
cg11173579	0.0110022	0.0170233	0.519563
cg11173609	0.00924912	0.0214382	0.667083
cg11173615	0.00364175	0.010489	0.729172
cg11173636	-0.0154678	0.0485539	0.750717
cg11173668	-0.00226058	0.00555143	0.684727
cg11173700	0.00704706	0.00362722	0.0548494
cg11173715	-0.0315544	0.018722	0.0950266
cg11173769	-0.00641037	0.0201087	0.750554
cg11173822	0.000156169	0.0209181	0.994058
cg11173824	-0.00139575	0.00715436	0.845718
cg11173941	0.006827	0.00989023	0.491619
cg11173999	-0.00275512	0.00171688	0.111709
cg11174024	-0.00369896	0.016022	0.81789
cg11174088	0.00186045	0.00605507	0.759289
cg11174165	-0.00138845	0.0155487	0.929025
cg11174173	-0.0188655	0.0132707	0.158256
cg11174251	-0.000566405	0.0129972	0.965327
cg11174255	-0.0188225	0.0220814	0.396023
cg11174260	0.00155944	0.0060891	0.798397
cg11174360	0.00133897	0.00519942	0.797304
cg11174410	-0.0025203	0.0121338	0.835879
cg11174411	-0.000599273	0.00320749	0.852168
cg11174431	0.0164425	0.0162688	0.314609
cg11174476	-0.00468833	0.00668812	0.484935
cg11174569	0.000171538	0.00444649	0.969304
cg11174640	0.00266277	0.00793181	0.737795
cg11174647	0.00385988	0.005023	0.444037
cg11174740	0.0113476	0.00708616	0.112448
cg11174769	0.0079968	0.0046593	0.0892014
cg11174774	0.00541562	0.0048299	0.264859
cg11174786	-0.0147733	0.0145615	0.312771
cg11174801	-0.00555601	0.00415635	0.184337
cg11174816	0.0138041	0.0155303	0.376218
cg11174847	-0.00960509	0.00970948	0.324929
cg11174848	-0.00152939	0.00109523	0.165685
cg11174851	-0.00533779	0.00511922	0.299603
cg11174855	0.00676464	0.015252	0.658345
cg11174927	0.00855368	0.00660356	0.198194
cg11174945	0.00996333	0.0199539	0.618652
cg11174998	0.00454624	0.00547626	0.408419
cg11175067	0.00417668	0.00578987	0.472361
cg11175091	-0.00200533	0.0143989	0.889517
cg11175099	-1.09141e-05	0.00637015	0.998636
cg11175107	-0.00171697	0.00202697	0.398984
cg11175150	-0.0152545	0.0151769	0.317268
cg11175192	-0.00797645	0.0103861	0.444302
cg11175241	-0.0163202	0.0140436	0.247959
cg11175310	-0.000450846	0.00107639	0.676223
cg11175334	-0.0214421	0.020457	0.297094
cg11175370	0.00530901	0.00392948	0.179721
cg11175473	-0.00255874	0.00960843	0.790555
cg11175476	-0.0185184	0.00876243	0.0370567
cg11175477	-0.00211388	0.00129456	0.105637
cg11175627	0.00692821	0.00371278	0.064966
cg11175660	-0.00129957	0.0149391	0.930853
cg11175683	0.0017134	0.00477866	0.720686
cg11175717	0.0051903	0.00434719	0.235325
cg11175836	0.0246066	0.0116527	0.0372072
cg11175975	-0.00111397	0.0121858	0.927345
cg11175977	-0.00258873	0.00873533	0.767576
cg11176018	-0.00376287	0.00784891	0.632692
cg11176053	-0.0109822	0.0110708	0.323594
cg11176058	0.00398276	0.010301	0.699847
cg11176095	0.000742933	0.00407802	0.85581
cg11176135	-0.00631395	0.00757503	0.406537
cg11176151	-0.000517279	0.00849914	0.95159
cg11176159	-0.0115598	0.0145504	0.428804
cg11176169	0.0213702	0.0249352	0.393477
cg11176256	-0.000429004	0.00875202	0.961003
cg11176287	0.00245044	0.00654269	0.708802
cg11176289	0.00561084	0.0112075	0.617729
cg11176363	0.0182437	0.0120416	0.132911
cg11176393	-0.0031547	0.0125936	0.802715
cg11176472	4.88472e-05	0.00527458	0.992629
cg11176481	-0.00427564	0.0110918	0.700702
cg11176525	-0.0157442	0.0116678	0.180263
cg11176545	-0.000818543	0.00497926	0.869756
cg11176587	4.47443e-05	0.00550578	0.993532
cg11176595	-0.0141237	0.0184905	0.446762
cg11176656	-0.000195765	0.00641084	0.9757
cg11176694	-0.00863934	0.00831165	0.301113
cg11176698	-0.00224463	0.00486652	0.645629
cg11176705	-0.000899952	0.00540171	0.868017
cg11176823	-0.00506047	0.0187207	0.787476
cg11176835	0.000878203	0.00636726	0.890577
cg11176889	0.00147902	0.00259759	0.570373
cg11176924	0.00119855	0.00169874	0.482107
cg11176990	0.000173366	0.00694392	0.980131
cg11177068	0.00043307	0.00435194	0.920931
cg11177107	0.00131808	0.00169635	0.438988
cg11177152	-0.0283259	0.0131511	0.0336518
cg11177223	0.00838522	0.0103264	0.418711
cg11177235	0.0149687	0.0149963	0.320609
cg11177244	0.00265534	0.0040175	0.51017
cg11177264	-0.00247401	0.00493181	0.617021
cg11177277	-0.0146982	0.0164521	0.373792
cg11177296	0.00913622	0.00537268	0.0921461
cg11177333	0.0028537	0.0112344	0.800007
cg11177400	0.00535273	0.00524107	0.309574
cg11177404	-0.000736833	0.0066693	0.912249
cg11177450	0.000398861	0.001778	0.822957
cg11177481	0.019916	0.011147	0.0770224
cg11177526	0.00139508	0.0145559	0.923837
cg11177542	-0.00240306	0.00921272	0.794751
cg11177550	-0.00726292	0.00637098	0.257009
cg11177552	-0.0086044	0.009488	0.366655
cg11177561	-0.00171863	0.00179502	0.340652
cg11177606	-0.00155856	0.00409413	0.704247
cg11177614	-0.0138658	0.0186502	0.458943
cg11177680	0.0119922	0.00908914	0.190049
cg11177693	0.00840307	0.0135593	0.536846
cg11177698	-0.0164441	0.0146832	0.265428
cg11177712	0.00518605	0.00651349	0.427801
cg11177738	-0.0010007	0.00657007	0.879247
cg11177740	0.00687607	0.00927635	0.460281
cg11177743	-0.00020139	0.0144931	0.988941
cg11177755	-0.00527765	0.00444685	0.238107
cg11177839	-0.00729103	0.01272	0.567799
cg11177858	0.00282529	0.00591471	0.633927
cg11177869	0.00670012	0.0112156	0.551594
cg11177955	-0.00124534	0.00125458	0.323284
cg11177980	-0.00512687	0.0127061	0.687446
cg11178002	0.00344544	0.00386996	0.375439
cg11178017	-0.00141115	0.000848148	0.0992819
cg11178025	-0.000276283	0.00143672	0.847896
cg11178030	-0.00111263	0.00420764	0.791993
cg11178136	-0.0057721	0.00595633	0.334848
cg11178170	-0.0005207	0.00334074	0.876455
cg11178189	0.000250076	0.001133	0.82576
cg11178254	0.0032629	0.0104303	0.755061
cg11178293	-0.0141466	0.0121486	0.247007
cg11178302	0.0054634	0.0254491	0.830454
cg11178321	-0.00105695	0.00222094	0.635183
cg11178324	0.0059385	0.0123303	0.631128
cg11178337	0.00490041	0.0109678	0.655985
cg11178366	-0.001089	0.00139851	0.438003
cg11178371	-0.00405403	0.0043982	0.358878
cg11178404	0.00103186	0.00400634	0.797278
cg11178443	-0.000443715	0.00119083	0.710228
cg11178592	-0.00546881	0.0113432	0.630774
cg11178666	-0.00632223	0.00782147	0.420826
cg11178684	0.00480652	0.00414886	0.249413
cg11178686	-0.00182402	0.00827223	0.825932
cg11178754	0.000498204	0.00124667	0.690282
cg11178810	-0.000160318	0.00116864	0.891162
cg11178863	4.41669e-05	0.00228695	0.98463
cg11178884	0.00414361	0.00406467	0.310462
cg11178920	0.00289621	0.00424482	0.496632
cg11178975	-0.0105547	0.00824316	0.20336
cg11178985	-0.00213984	0.00354568	0.547538
cg11178991	-0.0111632	0.00661838	0.09478
cg11179009	0.0207292	0.0143745	0.152405
cg11179081	-0.015051	0.0127251	0.239701
cg11179082	-0.00186431	0.00707002	0.79256
cg11179120	-0.00484906	0.00835991	0.563194
cg11179137	0.00550249	0.00389954	0.161329
cg11179180	-0.00984068	0.0080989	0.227203
cg11179284	0.00973368	0.00756604	0.20124
cg11179286	-0.000371522	0.00471011	0.937288
cg11179308	-0.00230048	0.00322127	0.476796
cg11179454	-0.0269393	0.0241924	0.268145
cg11179487	0.000857721	0.00722792	0.905777
cg11179513	-0.00169389	0.0015874	0.288503
cg11179537	0.00216002	0.00817445	0.792139
cg11179544	-0.00647802	0.011802	0.584304
cg11179570	0.00120005	0.0060099	0.842137
cg11179579	-0.0153268	0.0108145	0.159521
cg11179610	0.00467994	0.0101262	0.644968
cg11179621	-0.00168701	0.0107435	0.875541
cg11179625	0.0063839	0.0046877	0.176308
cg11179629	-0.00429463	0.00997354	0.667685
cg11179695	0.00283979	0.012723	0.823833
cg11179759	-0.0324216	0.0193074	0.0962283
cg11179816	-0.00152637	0.0124621	0.902764
cg11179868	-0.000693219	0.00903644	0.939005
cg11179901	-0.00365017	0.00609727	0.550756
cg11179905	-0.00453707	0.00501912	0.368191
cg11179997	-0.00330835	0.00521321	0.527132
cg11180033	0.00437538	0.0093625	0.641281
cg11180069	0.00857538	0.0161237	0.596011
cg11180083	0.00169403	0.00120229	0.161937
cg11180129	-0.00101257	0.00996671	0.919281
cg11180131	-0.0102888	0.0158202	0.516953
cg11180143	0.0204074	0.0129166	0.11728
cg11180210	-0.0156014	0.0163917	0.343499
cg11180237	-0.0124923	0.0152834	0.415656
cg11180245	0.00276677	0.00498475	0.580102
cg11180277	0.00185277	0.00346261	0.593783
cg11180288	-0.000561836	0.00250061	0.822687
cg11180303	-0.00140373	0.00179133	0.435111
cg11180306	0.000164947	0.00632978	0.979262
cg11180316	-0.0141643	0.00934834	0.132884
cg11180364	-0.000394344	0.00155842	0.800756
cg11180514	0.00102245	0.00173183	0.556262
cg11180624	0.000101051	0.00339917	0.976343
cg11180638	0.0181902	0.017526	0.301823
cg11180667	-0.0164558	0.0206498	0.427398
cg11180750	-0.0266816	0.0163961	0.106818
cg11180771	0.000973897	0.00172313	0.57321
cg11180789	0.00205753	0.00496204	0.679284
cg11180810	0.00876104	0.0107117	0.415364
cg11180921	0.0231534	0.0198305	0.245758
cg11180966	0.000126041	0.00546068	0.981631
cg11180972	0.0161281	0.0167517	0.337984
cg11181094	-0.00217317	0.00445499	0.626756
cg11181171	-0.00373572	0.00362347	0.305037
cg11181330	0.000730507	0.00908021	0.93604
cg11181413	0.00280521	0.00440904	0.526073
cg11181435	-0.00311991	0.00895263	0.728204
cg11181458	-0.00919018	0.00822433	0.266484
cg11181536	-0.00056813	0.0010593	0.592924
cg11181577	0.000404999	0.00162444	0.803627
cg11181583	-0.00233194	0.0042805	0.587116
cg11181587	0.00247896	0.00866801	0.775478
cg11181648	0.0133447	0.0166083	0.423594
cg11181660	0.00112002	0.00671557	0.86788
cg11181693	-0.0135327	0.0154539	0.383303
cg11181726	-0.0014758	0.00990422	0.881848
cg11181750	-0.00203912	0.00601464	0.735301
cg11181763	0.00151058	0.00920555	0.869988
cg11181795	-0.0020697	0.00453765	0.649295
cg11181817	4.18551e-05	0.00173283	0.980778
cg11181843	-0.00605987	0.00888264	0.49668
cg11181985	0.000953995	0.00631695	0.880263
cg11182018	-0.0121247	0.0114011	0.290129
cg11182024	-0.00906731	0.00913307	0.323204
cg11182086	-0.00716022	0.0136766	0.601758
cg11182093	-0.0126786	0.00926352	0.174172
cg11182105	0.00367612	0.00440177	0.405626
cg11182146	-0.0169494	0.0172424	0.327978
cg11182160	0.0126856	0.0181197	0.48549
cg11182199	-0.00208675	0.0106589	0.845184
cg11182225	-0.0186095	0.0186432	0.320597
cg11182244	0.00174334	0.00865881	0.840844
cg11182257	-0.0207561	0.0159748	0.196828
cg11182289	0.00791681	0.0065139	0.227085
cg11182322	-0.00979735	0.00854758	0.254442
cg11182328	-0.0166654	0.0149749	0.268425
cg11182358	0.00736619	0.00463478	0.115143
cg11182381	-0.000447342	0.00123485	0.717919
cg11182421	0.00264738	0.0105945	0.803191
cg11182465	-0.0125452	0.0147141	0.395922
cg11182499	0.00636912	0.0195155	0.744833
cg11182518	-0.00877457	0.00569887	0.126791
cg11182547	0.0255615	0.0263633	0.334592
cg11182582	0.00554355	0.0062629	0.378203
cg11182600	-0.00183978	0.00447279	0.681712
cg11182638	0.00216438	0.00577668	0.708696
cg11182645	-0.00609265	0.00855383	0.477955
cg11182724	-0.00995926	0.0137755	0.471387
cg11182768	0.0124705	0.0247424	0.61536
cg11182786	-0.0258466	0.018085	0.156072
cg11182874	0.0185145	0.0183139	0.31448
cg11182883	0.00738814	0.0085595	0.39012
cg11182893	0.000710641	0.00264101	0.788423
cg11182931	-0.000730108	0.00198472	0.713751
cg11182965	0.00244517	0.0121309	0.840665
cg11183001	-0.00185513	0.00613539	0.763002
cg11183036	-0.00039373	0.00184765	0.831685
cg11183072	-0.00117108	0.00676184	0.862853
cg11183136	-0.0011583	0.00141923	0.416356
cg11183156	-0.00849686	0.00720526	0.241094
cg11183167	-0.0216624	0.0183492	0.240576
cg11183181	-0.00769116	0.0107872	0.477512
cg11183227	-0.000539753	0.00128426	0.67518
cg11183253	0.00243748	0.00195879	0.216267
cg11183285	-0.0016172	0.00813529	0.842832
cg11183292	0.00247893	0.0210782	0.906616
cg11183307	-0.00744635	0.0145022	0.608759
cg11183332	-0.0143296	0.0132488	0.282041
cg11183365	-0.00238228	0.00163597	0.148473
cg11183371	0.0044862	0.0052296	0.393028
cg11183401	0.0142977	0.0141633	0.315176
cg11183415	0.015319	0.00829515	0.0677416
cg11183418	0.000506773	0.00733935	0.945089
cg11183445	0.00385328	0.00189356	0.0445024
cg11183535	-0.00400679	0.00471938	0.397904
cg11183587	-0.024318	0.0177059	0.172686
cg11183602	0.000809023	0.0134044	0.951993
cg11183609	0.00748846	0.0138131	0.588936
cg11183793	0.0081498	0.00723248	0.26251
cg11183875	0.0085272	0.0115853	0.463432
cg11183935	0.00974418	0.00519365	0.0635481
cg11183970	-0.00126254	0.00438163	0.773833
cg11183991	0.00309811	0.00639152	0.628933
cg11184021	0.00373312	0.00558351	0.505293
cg11184053	0.00877081	0.006872	0.204802
cg11184057	0.000530995	0.00478052	0.91178
cg11184085	-0.0211242	0.010616	0.0493389
cg11184091	-0.000470162	0.00148343	0.751948
cg11184120	-0.00745119	0.00723228	0.30537
cg11184127	1.82131e-05	0.00674501	0.997851
cg11184154	-0.00254874	0.00151232	0.0950456
cg11184237	0.00181169	0.00180508	0.317966
cg11184245	-0.000296893	0.00634074	0.962748
cg11184274	0.00514598	0.0111396	0.64512
cg11184310	0.017145	0.0187065	0.361597
cg11184333	0.0112484	0.0180121	0.533727
cg11184340	-0.00170044	0.00152318	0.266937
cg11184358	0.00248833	0.0106069	0.815002
cg11184392	0.000680324	0.00511373	0.89443
cg11184428	0.0322413	0.0165825	0.0546694
cg11184439	-0.000751955	0.010679	0.944004
cg11184463	0.00824363	0.00794245	0.30181
cg11184485	-6.03453e-05	0.009971	0.995183
cg11184497	-0.0017902	0.00802535	0.823937
cg11184682	-0.000825404	0.00255791	0.747606
cg11184905	0.00489795	0.00616507	0.428805
cg11184985	-0.0320909	0.0179257	0.0764456
cg11185039	0.000870434	0.00149807	0.562523
cg11185191	0.00246623	0.00300961	0.414478
cg11185200	-0.0159622	0.0147396	0.281437
cg11185264	-0.00707858	0.0147114	0.631451
cg11185335	0.00897449	0.0166969	0.592121
cg11185452	0.000839179	0.00126935	0.510063
cg11185456	0.0248346	0.0180543	0.172036
cg11185473	0.000992394	0.00226419	0.662114
cg11185518	0.00512877	0.00571964	0.372036
cg11185540	0.011063	0.0171867	0.521249
cg11185549	-0.00848588	0.0128989	0.512129
cg11185569	-0.00178324	0.00126586	0.162019
cg11185653	0.00134916	0.00255467	0.59859
cg11185688	-0.00529223	0.00976862	0.58919
cg11185743	0.00202356	0.0246379	0.934706
cg11185753	0.0194141	0.0133908	0.150242
cg11185765	0.000671377	0.0121167	0.955923
cg11185792	-0.0432682	0.0161262	0.00853671
cg11185804	-0.000677599	0.00396819	0.864759
cg11185838	-0.00172483	0.00480636	0.720453
cg11185844	-0.0140937	0.0159016	0.377577
cg11185904	0.0126485	0.01895	0.506012
cg11185950	0.00598978	0.0264621	0.821389
cg11185975	9.07038e-05	0.00389502	0.981468
cg11185978	0.000974114	0.00540766	0.85741
cg11185991	-0.0119623	0.0112293	0.289318
cg11185992	-0.000786144	0.00547201	0.886053
cg11186011	0.00452924	0.00493423	0.360868
cg11186047	0.000260293	0.0138427	0.985035
cg11186122	0.00109634	0.00148688	0.462641
cg11186155	-0.000257168	0.00301141	0.932116
cg11186179	-0.00539966	0.00584241	0.357598
cg11186233	0.010443	0.0114381	0.363441
cg11186266	-0.00550642	0.00695423	0.430346
cg11186282	0.00876322	0.0205283	0.67038
cg11186360	-0.00606237	0.00501518	0.229589
cg11186365	0.00599652	0.00435945	0.172043
cg11186386	-0.00212215	0.00575317	0.713007
cg11186396	-0.0032746	0.0039809	0.412705
cg11186406	0.000478218	0.00619282	0.938602
cg11186432	0.0169117	0.0189606	0.374567
cg11186468	-0.00760962	0.00746906	0.310748
cg11186522	-0.00624073	0.00760098	0.413575
cg11186584	0.00197258	0.000871634	0.0257923
cg11186626	0.0195643	0.0201177	0.333151
cg11186637	0.00128555	0.00584357	0.826324
cg11186660	0.00730046	0.00770702	0.345796
cg11186718	-0.00542093	0.00937353	0.564346
cg11186746	-0.00611095	0.0104054	0.558334
cg11186754	0.0125176	0.00400857	0.00234379
cg11186825	0.00689981	0.0146026	0.637595
cg11186850	-0.00310388	0.00136204	0.0248026
cg11186858	-0.00949864	0.016244	0.560035
cg11186862	0.000128961	0.00279955	0.96335
cg11186864	0.0071824	0.0036855	0.054118
cg11186962	-0.000292187	0.00102185	0.775516
cg11186981	0.00525816	0.0046724	0.263128
cg11187025	0.00648161	0.00415096	0.121571
cg11187110	0.00895354	0.0124722	0.474504
cg11187160	0.00893383	0.00652075	0.173736
cg11187204	0.00477558	0.0145558	0.743532
cg11187245	-0.00924681	0.0120749	0.445608
cg11187356	0.00448601	0.0217307	0.83687
cg11187360	0.00121804	0.0017721	0.49346
cg11187366	0.00823274	0.00972217	0.399128
cg11187429	-0.00673072	0.0108348	0.535874
cg11187452	-0.00701059	0.00896608	0.43612
cg11187454	0.0152696	0.0304712	0.61739
cg11187460	-0.0997233	0.0637638	0.120988
cg11187464	0.00251136	0.0103107	0.808063
cg11187508	0.00191992	0.00127488	0.135227
cg11187522	0.00377897	0.0141988	0.790674
cg11187525	-0.00398675	0.00577118	0.49129
cg11187612	-0.00203569	0.00616531	0.741951
cg11187662	0.000657905	0.00428391	0.878254
cg11187668	-0.00423391	0.0105719	0.689651
cg11187739	-0.0137996	0.0136332	0.313884
cg11187796	-0.00695962	0.0145713	0.63396
cg11187807	0.0161893	0.0165038	0.328988
cg11187856	-0.00464368	0.00523246	0.376952
cg11187903	0.00193912	0.007065	0.784291
cg11187916	-0.00736046	0.0069861	0.294612
cg11188027	-0.000506596	0.00186145	0.786066
cg11188031	-0.00262007	0.00509413	0.608156
cg11188065	0.000317413	0.00119248	0.790649
cg11188103	0.00544465	0.0368991	0.882991
cg11188119	0.0178393	0.0157727	0.260748
cg11188210	0.0276657	0.0243177	0.257973
cg11188223	-0.0346665	0.0188008	0.0681611
cg11188237	0.00343483	0.00385302	0.37482
cg11188291	-0.00378644	0.00483241	0.435156
cg11188429	0.00538847	0.00367923	0.146176
cg11188440	0.0184096	0.0234325	0.433934
cg11188443	-0.00929108	0.00840261	0.271493
cg11188451	-0.0104567	0.0101567	0.305711
cg11188464	0.00161188	0.00502385	0.748998
cg11188498	0.00363984	0.00658802	0.581843
cg11188516	0.00136932	0.00277025	0.622182
cg11188572	0.00288318	0.00503428	0.568127
cg11188618	0.00359919	0.00541319	0.50765
cg11188627	0.000728248	0.00425788	0.864542
cg11188659	0.00966984	0.00662674	0.14764
cg11188666	0.0253246	0.0221928	0.256546
cg11188679	0.00120348	0.00183953	0.514464
cg11188741	-0.00193912	0.00157107	0.219996
cg11188750	-0.00828287	0.0107451	0.442614
cg11188799	-0.00146567	0.0010613	0.170355
cg11188813	-0.00531939	0.00388618	0.17413
cg11188837	-0.00757188	0.0122212	0.536952
cg11188916	-0.00518994	0.00827842	0.532138
cg11188994	0.00127494	0.00464848	0.784442
cg11189004	0.00426615	0.00615027	0.489509
cg11189022	0.00459728	0.00649352	0.480604
cg11189036	0.00423893	0.00478411	0.37772
cg11189039	0.00125956	0.00096543	0.195002
cg11189052	0.000940277	0.00335458	0.779829
cg11189064	0.0237025	0.00849541	0.00631194
cg11189089	0.00260285	0.00368046	0.481082
cg11189107	-0.00332366	0.0064868	0.60952
cg11189134	0.00897539	0.0110687	0.41936
cg11189139	0.000301853	0.0012221	0.805418
cg11189177	-0.00512009	0.00454238	0.262362
cg11189183	0.00153309	0.00377873	0.685819
cg11189237	-0.00920473	0.00862429	0.288405
cg11189242	1.92849e-06	0.0147473	0.999896
cg11189251	0.000241403	0.00211497	0.909356
cg11189257	-0.00301184	0.0052103	0.564526
cg11189268	0.0171222	0.00969321	0.0803776
cg11189272	0.0322255	0.0366748	0.38168
cg11189349	0.0112956	0.0124213	0.365337
cg11189353	0.00527299	0.00964265	0.585706
cg11189357	0.0107793	0.0131375	0.413882
cg11189384	-0.00475609	0.00237355	0.0477975
cg11189398	-0.000147278	0.00404342	0.971017
cg11189422	-0.0124492	0.0054342	0.0240683
cg11189432	-0.00704419	0.0173896	0.686283
cg11189434	-0.00248778	0.00126614	0.0522056
cg11189532	-0.00366809	0.00290303	0.209333
cg11189607	0.00448956	0.00409362	0.275397
cg11189627	-0.00499953	0.0074244	0.502251
cg11189648	-0.0293132	0.0138641	0.0369744
cg11189660	0.0105484	0.0246643	0.669804
cg11189685	0.0130392	0.00842418	0.124821
cg11189709	-0.00050895	0.00732871	0.944773
cg11189715	-0.000977723	0.00278552	0.726325
cg11189729	0.0110644	0.00628751	0.0815102
cg11189761	0.00841236	0.00873378	0.337772
cg11189784	-0.00342701	0.00708183	0.629504
cg11189837	-0.00144629	0.00161295	0.372047
cg11189854	-0.00582222	0.00790554	0.463167
cg11189868	-0.00424706	0.0309637	0.891178
cg11189918	0.00640368	0.00343433	0.0651692
cg11189954	0.0135796	0.017865	0.448971
cg11189986	0.00604688	0.0252747	0.811404
cg11190033	0.00185099	0.00716996	0.796814
cg11190071	0.00112963	0.0034694	0.745408
cg11190150	0.000630477	0.00491924	0.898275
cg11190155	0.000947388	0.00200648	0.637838
cg11190213	8.9143e-05	0.00715821	0.990089
cg11190233	-0.00302707	0.00263836	0.253983
cg11190240	0.00254215	0.00665586	0.703315
cg11190248	-0.00616434	0.00599425	0.306254
cg11190277	-0.000858144	0.00368879	0.81652
cg11190278	0.0144424	0.0171222	0.400969
cg11190288	-0.00313364	0.00562934	0.579003
cg11190327	0.00338032	0.00848751	0.69128
cg11190351	-0.00854003	0.00779981	0.276189
cg11190434	0.0120828	0.0182758	0.510045
cg11190458	-0.0188412	0.0121048	0.122747
cg11190498	0.00292031	0.006042	0.629914
cg11190552	-0.00172762	0.00242038	0.477027
cg11190563	-0.00441378	0.0050036	0.379827
cg11190637	-0.00666399	0.00653755	0.310502
cg11190658	-0.00464294	0.0126338	0.714022
cg11190728	0.00496203	0.00503554	0.326805
cg11190754	-0.00146566	0.00188325	0.438252
cg11190854	-0.00020446	0.00215826	0.924716
cg11190890	0.00482544	0.00613168	0.433161
cg11190915	0.00106806	0.00441916	0.809516
cg11190923	-6.05228e-05	0.00176837	0.972766
cg11190953	-0.000223657	0.0159552	0.988844
cg11190987	-0.00396386	0.0113991	0.728772
cg11191040	-0.00212893	0.00201348	0.292905
cg11191049	-0.000812308	0.00176364	0.646096
cg11191053	0.017913	0.0171675	0.299269
cg11191134	-0.0129055	0.0135591	0.343495
cg11191166	-0.0206445	0.0153704	0.18227
cg11191210	0.00227759	0.00435427	0.602082
cg11191302	-0.0059343	0.00789717	0.45415
cg11191332	0.000443686	0.0104065	0.966077
cg11191337	0.0136245	0.00901222	0.133742
cg11191368	0.0110949	0.0208931	0.596575
cg11191385	0.0198168	0.0258255	0.444691
cg11191390	0.0017808	0.00729123	0.807547
cg11191451	0.00102012	0.00186466	0.585543
cg11191461	0.0147206	0.00723734	0.0446013
cg11191464	0.0176236	0.0183714	0.339724
cg11191479	0.000599864	0.00921991	0.948255
cg11191555	0.00631949	0.0164804	0.702196
cg11191567	0.00950124	0.0104	0.363132
cg11191632	0.0116493	0.0200841	0.563204
cg11191653	0.00114703	0.00167874	0.496017
cg11191685	-0.000108992	0.00532407	0.983708
cg11191744	0.000199607	0.00486736	0.96737
cg11191766	-0.0127533	0.0140929	0.36767
cg11191814	-0.0357545	0.0210385	0.0923381
cg11191955	0.00875783	0.00626057	0.164941
cg11191979	-0.00780834	0.013827	0.573532
cg11192022	0.00640553	0.00198873	0.00172452
cg11192053	-0.000556162	0.00125967	0.659794
cg11192055	-0.000661931	0.00646651	0.918674
cg11192059	0.0177047	0.0204378	0.388415
cg11192141	-0.000475092	0.00704329	0.946356
cg11192191	0.000983354	0.00410741	0.811278
cg11192192	0.00107958	0.0045982	0.814857
cg11192219	-0.00975555	0.0136827	0.477517
cg11192223	0.0182946	0.0162692	0.263496
cg11192257	0.0249566	0.0234367	0.289508
cg11192270	-0.00190204	0.00323342	0.557696
cg11192416	-2.08362e-05	0.00420113	0.996053
cg11192417	0.00431247	0.0043386	0.322633
cg11192433	0.00118732	0.0127485	0.925984
cg11192455	0.0129061	0.011415	0.26092
cg11192501	0.00256653	0.00567816	0.652248
cg11192541	0.00186526	0.00670432	0.78142
cg11192629	-0.00380356	0.00628501	0.546431
cg11192688	0.000288047	0.0132115	0.982649
cg11192729	0.00146158	0.00527386	0.782247
cg11192735	0.00580661	0.00479662	0.228916
cg11192749	0.0188131	0.0218939	0.392238
cg11192767	-0.000745894	0.00199894	0.709831
cg11192782	-0.00524223	0.0056293	0.353972
cg11192787	0.0189348	0.0113764	0.0991649
cg11192793	0.0105442	0.00805525	0.19354
cg11192800	-0.00294469	0.00476774	0.538224
cg11192877	-0.00106095	0.0025391	0.676958
cg11192878	0.00100553	0.00482176	0.835232
cg11192895	0.0124192	0.0149126	0.406944
cg11192913	0.00324389	0.0149372	0.828519
cg11192933	-0.00495813	0.0123341	0.688552
cg11192937	0.00372676	0.0104466	0.722036
cg11192975	-0.00234507	0.00236902	0.324616
cg11193027	-0.00436552	0.0147024	0.76714
cg11193034	0.00351138	0.00150415	0.0215714
cg11193041	5.89363e-05	0.00150483	0.968837
cg11193064	0.00305072	0.0131292	0.816731
cg11193169	0.00192332	0.00453939	0.672698
cg11193173	0.00279053	0.00263322	0.291816
cg11193201	-0.00653844	0.0153691	0.671438
cg11193274	-0.00770321	0.011832	0.516506
cg11193281	-0.00378782	0.00934748	0.686178
cg11193322	0.00120072	0.00355216	0.736053
cg11193342	-0.00497374	0.00816166	0.54364
cg11193352	0.00813651	0.00801097	0.312237
cg11193354	0.00407309	0.0134025	0.761832
cg11193416	-0.00970075	0.00864397	0.264441
cg11193419	0.00207003	0.00595275	0.728763
cg11193423	0.00248982	0.00576688	0.666856
cg11193431	-0.00144063	0.00211127	0.496595
cg11193440	0.030623	0.0451559	0.499235
cg11193462	0.000975482	0.00622076	0.87571
cg11193530	0.000216817	0.00760048	0.977299
cg11193541	-0.00134635	0.00570466	0.813909
cg11193634	-0.00472737	0.0093215	0.613168
cg11193635	-0.000819874	0.0109857	0.940657
cg11193767	0.00955916	0.0120838	0.430776
cg11193799	0.00303478	0.00898142	0.73615
cg11193840	0.00145192	0.00522848	0.78182
cg11193857	-0.00101574	0.00359009	0.777816
cg11193865	0.00379168	0.00424135	0.373479
cg11193896	-0.00411366	0.00708714	0.562924
cg11194061	-0.00206098	0.0161352	0.898618
cg11194083	-0.00601529	0.0101345	0.554158
cg11194108	0.00187587	0.0045834	0.683213
cg11194118	0.00988851	0.00874921	0.261088
cg11194182	-0.0128408	0.0138998	0.357807
cg11194220	-0.00545595	0.00734864	0.459559
cg11194250	-0.0135681	0.0172485	0.433363
cg11194266	0.0143237	0.00886683	0.109369
cg11194299	0.00257682	0.0037814	0.497165
cg11194305	-0.00241183	0.00421176	0.568172
cg11194392	-0.00993085	0.0107091	0.355988
cg11194432	0.0103827	0.00682663	0.131439
cg11194440	0.00625218	0.0107271	0.561313
cg11194443	-0.00314904	0.00285464	0.272618
cg11194545	-0.0075301	0.0077802	0.335452
cg11194558	0.0158608	0.0128843	0.221204
cg11194597	0.00409068	0.0106261	0.70108
cg11194698	0.00502843	0.0121922	0.680907
cg11194708	-0.00880288	0.0146215	0.548502
cg11194725	-0.000660955	0.00124974	0.598065
cg11194785	0.0151624	0.0166481	0.364613
cg11194863	0.000978991	0.00854851	0.909054
cg11194883	0.00131774	0.00641836	0.837749
cg11194923	0.00173444	0.00372421	0.642428
cg11194925	-0.00227306	0.00741363	0.759781
cg11194994	0.000318052	0.00258397	0.902286
cg11195002	-0.00031643	0.00285658	0.912019
cg11195034	0.00557787	0.00472875	0.240972
cg11195038	-0.00297496	0.00255269	0.246621
cg11195057	-0.00591982	0.00837703	0.481413
cg11195059	0.00490959	0.00707031	0.489045
cg11195082	-0.00396271	0.00273153	0.149985
cg11195127	-0.0108579	0.0207032	0.601122
cg11195137	0.0136167	0.00829148	0.103679
cg11195163	-0.00651791	0.00418802	0.12279
cg11195188	0.00524888	0.0187175	0.77973
cg11195258	0.0160954	0.0243582	0.510273
cg11195259	-0.000214449	0.00220957	0.922877
cg11195291	0.00062685	0.00290756	0.829744
cg11195298	-0.0117788	0.0120991	0.332642
cg11195337	0.00933833	0.0235966	0.693133
cg11195360	-0.00226845	0.00433929	0.602291
cg11195363	0.00983893	0.0129579	0.449461
cg11195375	0.00541301	0.0124845	0.665529
cg11195392	0.0269579	0.0162002	0.0992327
cg11195434	0.00369149	0.00649428	0.571023
cg11195444	0.00172416	0.00203431	0.398718
cg11195494	-0.00561615	0.00359275	0.121166
cg11195508	-0.00929581	0.00467004	0.0492629
cg11195633	0.00026862	0.00458226	0.95337
cg11195650	0.00324725	0.00652444	0.619785
cg11195662	0.00207912	0.00294735	0.482188
cg11195689	0.00592711	0.00437641	0.178683
cg11195707	-0.0024344	0.00541395	0.653933
cg11195733	0.00202407	0.0129094	0.875726
cg11195743	0.0154987	0.020135	0.443267
cg11195797	-0.013749	0.0118732	0.249629
cg11195884	0.0225732	0.0184334	0.22361
cg11195909	-0.00628591	0.0091151	0.492034
cg11195910	0.000135164	0.0140687	0.992354
cg11195926	0.00537312	0.0290616	0.853692
cg11195933	-0.00533916	0.00589029	0.366885
cg11195968	0.00981271	0.00660281	0.140388
cg11196034	0.00463798	0.00358876	0.19921
cg11196113	-0.000432765	0.0013487	0.748975
cg11196175	0.0106907	0.0100391	0.28948
cg11196182	-0.00786388	0.00598547	0.19191
cg11196237	-0.00614564	0.00585782	0.296645
cg11196333	0.000526723	0.0111977	0.962576
cg11196350	0.00577415	0.0112219	0.608009
cg11196384	-0.000235742	0.00687185	0.972702
cg11196411	-0.0148642	0.00609573	0.0165136
cg11196428	-0.00764251	0.00395084	0.0558901
cg11196437	-0.0154113	0.00884747	0.0846037
cg11196466	-0.00406276	0.00642509	0.528617
cg11196473	0.00482602	0.0128413	0.707847
cg11196506	0.0272658	0.016364	0.0988012
cg11196509	0.0202214	0.0253392	0.426746
cg11196529	0.0191524	0.0306047	0.532873
cg11196533	-0.0075283	0.00684387	0.273971
cg11196544	0.00327697	0.00493951	0.508588
cg11196549	0.00236219	0.00929085	0.799825
cg11196693	-0.000832566	0.00113315	0.464218
cg11196697	0.00227274	0.0146814	0.877288
cg11196702	-0.00855902	0.0171465	0.618755
cg11196793	-0.00874058	0.00667245	0.193213
cg11196813	-0.0302021	0.0189393	0.113939
cg11196821	0.00207845	0.00607529	0.732982
cg11196848	0.0143666	0.00834635	0.0882873
cg11196851	-0.00495758	0.0191466	0.796223
cg11196852	0.00741769	0.00933771	0.428855
cg11196874	-0.0138497	0.00966859	0.155137
cg11197020	-0.00642741	0.00938634	0.495078
cg11197061	-0.00224476	0.0112757	0.842605
cg11197066	-0.00106982	0.00172528	0.53661
cg11197088	-0.00664874	0.00881438	0.452438
cg11197101	-0.0124952	0.0112099	0.267667
cg11197150	-0.013075	0.0115507	0.260359
cg11197183	-0.00652746	0.0111944	0.561139
cg11197206	-0.000996259	0.00397755	0.802737
cg11197233	0.0039523	0.0141074	0.779935
cg11197258	0.0206259	0.0205167	0.317168
cg11197281	-0.016367	0.0184094	0.376107
cg11197318	0.00179283	0.00943244	0.849639
cg11197418	0.00179307	0.00513738	0.727805
cg11197422	-0.0327445	0.0154042	0.0359926
cg11197458	0.00625418	0.00387355	0.109551
cg11197486	0.0188041	0.0230111	0.41577
cg11197533	0.0152986	0.0163413	0.35143
cg11197563	-0.0014101	0.00162721	0.388247
cg11197566	0.00866201	0.0209842	0.680646
cg11197630	0.00573175	0.0157272	0.716292
cg11197664	-0.0159083	0.00765098	0.0401534
cg11197693	0.0137524	0.0134207	0.307973
cg11197893	0.00818639	0.0139215	0.55783
cg11197908	-0.00549697	0.00962275	0.569113
cg11197909	-0.00801256	0.00452179	0.0794425
cg11197913	0.0129931	0.0129722	0.318951
cg11197945	-0.00585267	0.00518861	0.262026
cg11198036	-0.000676029	0.0101905	0.94724
cg11198041	-0.00671149	0.00561909	0.235143
cg11198094	-0.00458563	0.00804003	0.569719
cg11198222	-9.389e-05	0.000937102	0.920393
cg11198284	0.00236401	0.0129919	0.855983
cg11198334	0.0076406	0.00593165	0.200681
cg11198358	0.00144568	0.00145083	0.321437
cg11198398	0.00757453	0.0132326	0.568326
cg11198450	0.0227347	0.0200147	0.258713
cg11198487	0.00364634	0.00376919	0.335674
cg11198589	0.000468293	0.00487363	0.923644
cg11198596	0.0029059	0.0160038	0.856283
cg11198612	-0.000660976	0.00890787	0.940998
cg11198639	0.00857098	0.0128098	0.504975
cg11198674	0.00677171	0.00587114	0.2515
cg11198676	0.00347692	0.00797953	0.663972
cg11198708	0.00496267	0.00954081	0.604107
cg11198734	-0.000180351	0.00152697	0.906217
cg11198759	0.000418952	0.0036294	0.908334
cg11198830	0.00244082	0.00490049	0.619524
cg11198851	0.00723733	0.0138576	0.602641
cg11198869	0.00253834	0.00909931	0.780852
cg11198912	0.00189877	0.00486597	0.697209
cg11198968	0.0249902	0.0281004	0.375967
cg11199011	0.00373896	0.0054066	0.49082
cg11199014	0.0185093	0.0140335	0.190202
cg11199036	-0.0032968	0.00487791	0.500688
cg11199046	-0.000999195	0.0074483	0.893553
cg11199066	-0.00426687	0.0101831	0.676104
cg11199167	-0.00564087	0.0136427	0.680146
cg11199172	0.0337293	0.0201838	0.0978272
cg11199182	-0.00549468	0.0137089	0.689414
cg11199270	-0.00342821	0.0121443	0.778304
cg11199363	-0.000138725	0.00777641	0.985803
cg11199399	-0.00192948	0.00275408	0.485186
cg11199428	-0.00300808	0.00359645	0.404923
cg11199437	0.00452465	0.0135585	0.739296
cg11199440	0.0163261	0.00865512	0.0621569
cg11199490	-0.00110514	0.00590469	0.851912
cg11199503	-0.0154422	0.0152266	0.312954
cg11199506	0.00998592	0.0178777	0.577705
cg11199578	0.0169513	0.0103061	0.103154
cg11199621	-0.00269992	0.00428328	0.529911
cg11199639	0.0201581	0.0149202	0.179725
cg11199642	0.00535473	0.00424656	0.210258
cg11199676	0.00489589	0.00628213	0.437622
cg11199713	0.00389144	0.00596124	0.515389
cg11199720	-0.00647875	0.00758624	0.395139
cg11199751	-0.0146143	0.00958494	0.130488
cg11199770	-6.17667e-06	0.00182012	0.997299
cg11199798	-0.0263058	0.0241471	0.278597
cg11199822	0.00285206	0.00491005	0.562641
cg11199862	0.00678602	0.00700277	0.334859
cg11199869	0.00185415	0.00578443	0.749227
cg11199901	-0.00153002	0.00336296	0.650123
cg11199985	0.00420044	0.00423917	0.324143
cg11200042	0.0222398	0.0127772	0.0848328
cg11200070	-0.00274225	0.00778258	0.725312
cg11200136	0.00144384	0.0120843	0.905134
cg11200139	-0.000847511	0.00409689	0.836534
cg11200222	-0.00610757	0.00805425	0.450052
cg11200248	0.00182357	0.0106963	0.864972
cg11200250	-0.000807263	0.0041187	0.845008
cg11200297	-0.00733038	0.00617288	0.237838
cg11200358	0.00193639	0.00182159	0.290333
cg11200367	-0.00288545	0.00174992	0.102306
cg11200403	-0.0135574	0.0139723	0.334234
cg11200414	0.0167405	0.0124493	0.181764
cg11200417	-0.00140766	0.0116304	0.903908
cg11200437	0.0139443	0.0187773	0.459455
cg11200442	0.000442465	0.00565198	0.937758
cg11200462	-0.0153598	0.0125407	0.223529
cg11200474	-0.000467251	0.00686696	0.945887
cg11200551	0.0237962	0.0132269	0.0750225
cg11200568	-0.000324843	0.00431187	0.940097
cg11200644	0.000482877	0.00137305	0.725816
cg11200649	0.00203757	0.00725403	0.779376
cg11200656	0.0109868	0.0109284	0.317157
cg11200743	-0.00329133	0.00549221	0.550346
cg11200781	0.00659453	0.0156223	0.673841
cg11200794	0.000682936	0.0122016	0.955477
cg11200797	0.0064462	0.0142106	0.651085
cg11200845	0.00357732	0.0162841	0.826566
cg11200858	-0.00804667	0.00776774	0.302744
cg11200862	-0.0197604	0.013766	0.15428
cg11200917	-0.000985163	0.00939093	0.916661
cg11200929	-0.00330722	0.00246546	0.182823
cg11200930	-0.0225851	0.0193814	0.246669
cg11200963	0.00906828	0.0134898	0.502987
cg11200965	0.00137569	0.00128944	0.288592
cg11200974	0.00151507	0.00497046	0.761141
cg11201006	0.0102366	0.0119839	0.39504
cg11201040	0.00301443	0.00302223	0.320969
cg11201165	-0.00640849	0.00818848	0.435699
cg11201177	-0.00977033	0.011863	0.41213
cg11201229	0.00398084	0.00858018	0.643687
cg11201256	-0.000455331	0.0112178	0.967704
cg11201264	0.0129848	0.0105233	0.22013
cg11201273	0.00286037	0.00188236	0.131775
cg11201288	-0.00983958	0.00345289	0.00531499
cg11201297	0.000475687	0.00355972	0.893963
cg11201307	0.00144766	0.00236009	0.541011
cg11201308	0.00420984	0.00910882	0.644962
cg11201366	-0.00755312	0.00978491	0.441985
cg11201371	0.00288463	0.00420558	0.494359
cg11201398	0.0160501	0.00998111	0.110977
cg11201401	0.00566802	0.00844773	0.503798
cg11201447	-3.89371e-05	0.00716667	0.995676
cg11201532	-0.00337787	0.00937459	0.719366
cg11201539	-0.0017568	0.0039492	0.65739
cg11201560	-0.00704718	0.00425794	0.101046
cg11201566	0.00114258	0.00134502	0.39764
cg11201567	-0.0225197	0.0172853	0.195627
cg11201571	-0.0042906	0.0110459	0.698521
cg11201584	0.002546	0.00869931	0.770384
cg11201606	-0.000658017	0.00208012	0.752407
cg11201649	-0.00473914	0.00736145	0.521193
cg11201654	-0.0185853	0.0233783	0.428508
cg11201687	0.0207742	0.0207751	0.319743
cg11201708	-8.00144e-05	0.00665362	0.990429
cg11201710	-7.98468e-05	0.00447857	0.985811
cg11201761	0.001147	0.00380642	0.763787
cg11201772	-0.00175026	0.00169496	0.304271
cg11201837	0.00241181	0.00795643	0.762423
cg11201844	0.00984206	0.0069979	0.162697
cg11201854	0.00218952	0.00765755	0.775523
cg11201861	-0.00550313	0.00741188	0.459541
cg11201869	0.00252751	0.00847353	0.766106
cg11201889	-0.00173511	0.011365	0.878965
cg11201931	0.000312336	0.0073098	0.966003
cg11202023	-0.00316334	0.0101538	0.756037
cg11202065	-0.00248032	0.00838398	0.767966
cg11202094	-0.00160116	0.00133726	0.234005
cg11202131	0.000725021	0.0051817	0.889005
cg11202160	-0.00642222	0.00510245	0.211086
cg11202163	0.00410625	0.00940108	0.663209
cg11202199	-0.0171142	0.0215842	0.429712
cg11202254	-0.0511004	0.0231148	0.0293338
cg11202265	-0.0167433	0.00925789	0.0735273
cg11202345	-0.00256737	0.00849694	0.763163
cg11202380	0.00158627	0.00470499	0.736714
cg11202422	-0.0041367	0.00686414	0.548103
cg11202464	-0.000639886	0.011512	0.955784
cg11202495	-0.0165522	0.0100741	0.103515
cg11202546	-0.018502	0.012718	0.14886
cg11202584	-0.000477877	0.00294365	0.871365
cg11202620	-0.00791061	0.00451273	0.0826743
cg11202634	0.00752338	0.00883974	0.396755
cg11202683	0.00235005	0.00637313	0.713098
cg11202704	0.00136769	0.00359203	0.704191
cg11202720	0.0016026	0.00682758	0.814903
cg11202727	0.0105565	0.010429	0.313873
cg11202785	-0.00306744	0.00161397	0.0602403
cg11202814	-0.0011217	0.00119366	0.349627
cg11202824	0.0106277	0.00542703	0.052983
cg11202846	0.00471504	0.0128505	0.714457
cg11202914	0.00392267	0.00462418	0.3983
cg11202917	0.005962	0.010349	0.565847
cg11202944	0.01453	0.0165867	0.383128
cg11202945	0.000307112	0.0166387	0.98531
cg11203035	-0.00596907	0.0156278	0.703307
cg11203041	0.0162742	0.0229723	0.480328
cg11203057	0.00341346	0.00459084	0.4589
cg11203072	-0.00160676	0.00462475	0.729002
cg11203135	0.00902407	0.00824219	0.276206
cg11203143	0.00214318	0.00684755	0.754943
cg11203153	0.000482571	0.00181375	0.790739
cg11203154	-0.000388997	0.00446079	0.930684
cg11203176	-0.000992979	0.00443647	0.823353
cg11203185	0.0121556	0.00529825	0.023866
cg11203215	0.0081812	0.00617136	0.187968
cg11203244	-0.0107543	0.00730219	0.143958
cg11203282	0.00524574	0.00645692	0.41848
cg11203287	0.00368871	0.0106021	0.728631
cg11203313	-0.00185885	0.00783321	0.812907
cg11203326	-0.00267258	0.0107037	0.803341
cg11203337	-0.00387616	0.00439822	0.380267
cg11203347	-0.00430312	0.00350084	0.221893
cg11203361	0.00873607	0.00721503	0.22882
cg11203371	0.00040897	0.00167684	0.807813
cg11203374	-0.00282794	0.00394127	0.474727
cg11203377	-0.000458776	0.00359946	0.898835
cg11203397	-0.00280588	0.00319803	0.382383
cg11203401	-0.00245655	0.00753164	0.744982
cg11203512	0.00078054	0.00656534	0.905603
cg11203538	0.00359829	0.00267908	0.182278
cg11203551	0.00243175	0.00437426	0.579506
cg11203616	-0.00525211	0.00984886	0.59503
cg11203680	0.00428604	0.0135509	0.752441
cg11203741	0.00263623	0.00353871	0.458037
cg11203756	0.00132913	0.00484012	0.784185
cg11203771	0.0141827	0.0199277	0.478302
cg11203797	-0.00292934	0.00312183	0.35033
cg11203815	-0.0136158	0.0162623	0.404444
cg11203827	-0.00515524	0.0137518	0.708545
cg11203905	0.00554485	0.0087649	0.528426
cg11203914	0.00326978	0.0113993	0.774827
cg11203927	-0.00171887	0.00211658	0.418666
cg11203985	-0.0017377	0.00639967	0.786543
cg11203990	0.00106702	0.00813509	0.895911
cg11204000	-5.42007e-05	0.00145529	0.970365
cg11204073	0.00802872	0.0108176	0.459713
cg11204099	-0.00363622	0.00449196	0.420152
cg11204139	0.0149429	0.0135031	0.271108
cg11204152	-0.0030771	0.0126405	0.80817
cg11204177	-0.0259706	0.0171295	0.132641
cg11204212	0.00838151	0.00890902	0.34908
cg11204311	-0.00271031	0.00632427	0.669167
cg11204339	0.00374392	0.00532447	0.483595
cg11204363	-0.00417241	0.0121949	0.732961
cg11204397	-0.0161633	0.0149311	0.281623
cg11204444	0.00172718	0.00167007	0.303538
cg11204485	0.000444784	0.00645703	0.94522
cg11204562	0.0042664	0.00460712	0.356653
cg11204583	-0.00502963	0.00655999	0.445059
cg11204593	0.00524245	0.00743086	0.482141
cg11204611	0.0202063	0.0143004	0.160763
cg11204618	-0.00292955	0.0115293	0.799943
cg11204625	0.0136881	0.00934508	0.146128
cg11204637	0.0165301	0.00932314	0.079271
cg11204664	-0.00141119	0.0109742	0.897939
cg11204665	-0.000295076	0.00695944	0.966265
cg11204680	-0.00495987	0.0107207	0.644625
cg11204778	0.000998904	0.00135865	0.463927
cg11204780	-0.00840844	0.00759083	0.270644
cg11204830	0.00224308	0.00190294	0.241298
cg11204876	-0.00170352	0.00343045	0.620569
cg11204897	-0.00931801	0.0190634	0.62606
cg11204913	0.00374564	0.00921861	0.685381
cg11204953	-0.00517565	0.00753169	0.493558
cg11204974	-0.0036383	0.0122096	0.766331
cg11204983	-0.000630961	0.00254984	0.805066
cg11204987	-0.00153152	0.00406582	0.707208
cg11205006	-0.0180597	0.00926252	0.0540057
cg11205054	-0.00211787	0.00463247	0.648533
cg11205072	-0.00249847	0.00434438	0.566512
cg11205079	0.00404843	0.00387718	0.298925
cg11205166	0.0134839	0.0117747	0.254877
cg11205173	-0.00708641	0.00810968	0.38431
cg11205185	0.00127904	0.00837897	0.878982
cg11205200	0.00118802	0.00110524	0.285005
cg11205239	-0.0385803	0.0247002	0.121461
cg11205296	-0.0050466	0.00830143	0.544619
cg11205298	0.0041002	0.0104037	0.694338
cg11205330	0.00493718	0.00503962	0.329612
cg11205335	0.00172993	0.00396032	0.663188
cg11205433	-0.00414556	0.00394645	0.296042
cg11205494	0.00358073	0.00726216	0.623046
cg11205502	0.00666256	0.00859333	0.439982
cg11205534	-0.00316808	0.00921818	0.73181
cg11205545	-0.00413193	0.0123162	0.737959
cg11205546	-0.00135614	0.00899483	0.880462
cg11205552	0.001467	0.00524392	0.780246
cg11205565	-0.00740385	0.00955108	0.44006
cg11205589	-0.00106323	0.00553834	0.84815
cg11205597	0.0150819	0.013019	0.249439
cg11205605	-0.00096799	0.00866936	0.91132
cg11205610	0.00856317	0.00677223	0.209006
cg11205636	-0.00518654	0.0138896	0.709632
cg11205696	0.038342	0.0316608	0.22874
cg11205703	-0.0027635	0.00396851	0.487821
cg11205797	-0.0135426	0.00916008	0.142433
cg11205800	-0.0196806	0.01459	0.180412
cg11205816	0.00513071	0.00562175	0.363619
cg11205824	0.000122719	0.00199907	0.951173
cg11205926	0.0204854	0.00866196	0.0199607
cg11205981	-0.00571203	0.0134919	0.672937
cg11205997	0.000114064	0.00356164	0.974515
cg11206032	-0.00157455	0.00240727	0.514561
cg11206041	0.00130271	0.00224191	0.5625
cg11206052	0.00616427	0.0102864	0.550351
cg11206084	-0.000215995	0.00963498	0.982159
cg11206088	0.00192227	0.00353454	0.587753
cg11206131	0.000857492	0.0100783	0.932365
cg11206148	0.0185071	0.0248351	0.4579
cg11206167	-0.0122592	0.0131972	0.355164
cg11206222	0.00172812	0.0196026	0.929928
cg11206256	-0.00365537	0.00490132	0.457542
cg11206323	-0.00468356	0.00991199	0.637589
cg11206334	0.00614989	0.0093176	0.510752
cg11206390	0.00475085	0.00859421	0.581636
cg11206392	-0.00208135	0.00614438	0.735515
cg11206473	0.00426111	0.00400735	0.290196
cg11206482	-5.64856e-05	0.00187555	0.976034
cg11206506	-0.0219303	0.0209575	0.297891
cg11206526	0.0105232	0.0126415	0.407146
cg11206576	0.000312785	0.0014516	0.829835
cg11206634	-0.00963168	0.014998	0.522215
cg11206667	0.000300695	0.00156648	0.848166
cg11206699	0.0059319	0.0139972	0.672628
cg11206724	0.000849405	0.00571002	0.882045
cg11206736	-0.0131636	0.0102582	0.20238
cg11206756	-2.35546e-06	0.00680324	0.999724
cg11206763	0.000955154	0.0016472	0.563309
cg11206788	0.000150898	0.00456533	0.973698
cg11206811	0.00704454	0.00368614	0.0588568
cg11206824	8.77878e-05	0.00513539	0.986395
cg11206840	0.000155997	0.00131527	0.905826
cg11206849	-0.000362405	0.00755152	0.961819
cg11206906	-0.000348231	0.0112065	0.975272
cg11206969	-0.0134677	0.0127111	0.291913
cg11207081	-0.00287003	0.0014183	0.0456816
cg11207104	0.0145101	0.0225136	0.520724
cg11207127	0.00742417	0.00440566	0.0950791
cg11207143	-0.000581934	0.00945198	0.95103
cg11207150	-0.00391646	0.00888634	0.660361
cg11207270	0.00887433	0.0256942	0.730532
cg11207300	-0.0151202	0.00652018	0.0224303
cg11207307	-0.0282527	0.0191917	0.144125
cg11207352	0.0102746	0.00912259	0.262741
cg11207353	-0.0114269	0.0110436	0.303301
cg11207372	0.00345021	0.00476508	0.470718
cg11207379	-0.00419514	0.00176983	0.0196882
cg11207385	0.00201725	0.00192414	0.296987
cg11207405	0.00873145	0.00617243	0.160295
cg11207455	0.0226675	0.0209058	0.280852
cg11207515	-0.0230507	0.0143176	0.11056
cg11207533	0.0399111	0.0176942	0.026274
cg11207534	0.00155069	0.0048308	0.74888
cg11207540	-0.00977701	0.0140217	0.487248
cg11207569	-0.00413507	0.00549223	0.453282
cg11207652	3.17269e-06	0.00450984	0.99944
cg11207685	-0.0121287	0.00355861	0.000943463
cg11207705	0.000526559	0.00908235	0.953883
cg11207744	-0.00384287	0.0075119	0.61008
cg11207793	0.0320538	0.0132106	0.0170413
cg11207795	-0.0058369	0.00597062	0.330629
cg11207799	-0.00440957	0.0121326	0.717037
cg11207839	-0.00141216	0.00166629	0.398748
cg11207852	0.000877332	0.00141861	0.537687
cg11207886	0.0044317	0.0184154	0.810318
cg11207969	0.00501646	0.00602644	0.407161
cg11208039	-0.00165574	0.00337812	0.625111
cg11208099	-0.00936586	0.0141742	0.510279
cg11208147	-0.000458272	0.00320395	0.886552
cg11208165	0.0090724	0.00934108	0.333773
cg11208222	0.00476113	0.00451969	0.294687
cg11208227	0.00492752	0.00474763	0.301824
cg11208229	-0.000228759	0.00762822	0.976136
cg11208235	-0.00335693	0.00148746	0.0261955
cg11208257	0.00240353	0.00927402	0.796038
cg11208259	-0.0020998	0.00331357	0.527726
cg11208313	0.00136856	0.00102465	0.1847
cg11208322	0.00240857	0.00698613	0.730996
cg11208348	0.00603285	0.00605509	0.321496
cg11208376	0.00363901	0.00503622	0.471632
cg11208478	0.000961457	0.00560313	0.864104
cg11208568	0.00603676	0.0073556	0.413767
cg11208577	-0.00224036	0.00429277	0.602901
cg11208672	0.00259162	0.00955962	0.786873
cg11208719	-0.016562	0.0127216	0.195949
cg11208739	-0.00271189	0.00411775	0.511676
cg11208749	0.0112543	0.0196128	0.567375
cg11208809	-0.0299328	0.0199224	0.136127
cg11208859	-0.00290466	0.00227317	0.204279
cg11208868	0.0180428	0.0194263	0.355237
cg11208869	0.00154723	0.00425627	0.716985
cg11208915	0.0112936	0.00911425	0.218205
cg11208967	-0.00214865	0.00767327	0.780043
cg11209001	-0.00364964	0.0045584	0.425237
cg11209087	0.000212092	0.0139789	0.987925
cg11209091	-0.00259346	0.00319331	0.418631
cg11209092	-0.00130383	0.0107095	0.903345
cg11209096	0.00345979	0.00709702	0.626972
cg11209106	0.00119676	0.00345041	0.729436
cg11209121	-0.0142374	0.0116398	0.224142
cg11209190	0.0180081	0.0589309	0.76056
cg11209200	-0.00260768	0.00519523	0.616815
cg11209218	0.0137011	0.00515374	0.00914124
cg11209249	-0.0256655	0.00960746	0.00881891
cg11209279	0.000343456	0.00167306	0.837766
cg11209289	0.014173	0.00816606	0.085715
cg11209338	-0.00551705	0.005402	0.309577
cg11209359	0.00427989	0.00720002	0.553569
cg11209394	-0.00593586	0.00540839	0.275046
cg11209447	0.0180032	0.0139751	0.200638
cg11209507	0.00195801	0.00208303	0.349494
cg11209521	0.00299801	0.00518757	0.564617
cg11209538	0.00552318	0.00415163	0.186424
cg11209549	-0.0107713	0.0198307	0.588226
cg11209617	0.00190523	0.0171821	0.91193
cg11209624	-0.000472788	0.0174418	0.978429
cg11209631	-0.00979549	0.0141864	0.49149
cg11209668	-0.0099131	0.00818438	0.228665
cg11209776	0.00322124	0.00595857	0.589981
cg11209783	0.00793756	0.00942649	0.40177
cg11209832	-0.0136777	0.012747	0.285849
cg11209878	0.000605148	0.0181892	0.973526
cg11209880	-0.0006716	0.00888136	0.939873
cg11209892	0.000863861	0.00466126	0.853347
cg11209957	0.00568853	0.00841722	0.500715
cg11210026	-0.00264524	0.00659167	0.689055
cg11210027	0.0114135	0.00457038	0.0141477
cg11210069	-0.00936969	0.0125286	0.456299
cg11210092	-0.00248405	0.00206971	0.232899
cg11210138	-0.0208168	0.0151746	0.173188
cg11210160	0.0136767	0.00896339	0.130206
cg11210312	-0.00826205	0.00748083	0.272057
cg11210343	0.00279373	0.00984751	0.777228
cg11210357	0.00687845	0.00607317	0.260093
cg11210374	0.0159199	0.0114497	0.167487
cg11210410	0.00145138	0.00740428	0.844993
cg11210415	-0.00306114	0.00171287	0.0769444
cg11210416	-0.0035178	0.00546381	0.521155
cg11210422	0.0147872	0.0150398	0.327882
cg11210443	-0.00824533	0.00613384	0.181913
cg11210449	-0.000110003	0.00966425	0.990941
cg11210466	-0.00761603	0.00719807	0.292575
cg11210579	8.96988e-05	0.00183224	0.961052
cg11210604	-0.00154183	0.0010297	0.13745
cg11210652	0.0005987	0.00131832	0.650713
cg11210670	-5.85993e-06	0.0142826	0.999673
cg11210703	0.00310366	0.011046	0.779309
cg11210722	0.00166712	0.0047914	0.728617
cg11210743	0.0241267	0.0197831	0.225499
cg11210813	-0.000237668	0.00675889	0.972019
cg11210819	-0.0081713	0.00746554	0.276349
cg11210880	0.022316	0.0290531	0.44423
cg11210881	0.000116278	0.00291976	0.968312
cg11210883	-0.00870656	0.00750454	0.248741
cg11210886	-0.0147904	0.00756263	0.0532879
cg11210890	0.00745458	0.012956	0.56633
cg11210917	-0.00107323	0.00560896	0.848645
cg11211040	-0.00415945	0.00722065	0.565876
cg11211089	-0.00122648	0.0016473	0.458298
cg11211103	-0.0087949	0.00743462	0.239628
cg11211173	0.0255923	0.0279012	0.361219
cg11211198	0.0141151	0.010162	0.167917
cg11211204	0.00947267	0.0057866	0.104774
cg11211259	-0.00301525	0.00248638	0.228099
cg11211297	0.00401259	0.00438067	0.361883
cg11211307	0.000499553	0.00337307	0.882562
cg11211384	-0.00489997	0.0149879	0.744405
cg11211452	-3.04624e-05	0.00234847	0.989677
cg11211486	0.00127265	0.00418533	0.761704
cg11211498	-0.00843166	0.011092	0.448947
cg11211563	0.0171207	0.0123965	0.170332
cg11211624	0.0132502	0.0234002	0.572498
cg11211690	0.00325087	0.00739801	0.661302
cg11211733	-0.00909024	0.0144828	0.531657
cg11211765	-0.000239895	0.00519103	0.963232
cg11211792	0.00636165	0.0113801	0.577401
cg11211795	-0.0095899	0.015064	0.525832
cg11211811	-0.0027716	0.00784387	0.724572
cg11211870	0.000280046	0.00374042	0.940468
cg11211942	-0.000465346	0.00430721	0.914181
cg11211951	0.0145086	0.0192763	0.453419
cg11211952	0.00563136	0.00760541	0.460767
cg11211965	0.00688002	0.0052634	0.194161
cg11211979	0.00895896	0.00670341	0.184426
cg11212023	0.0491767	0.0203587	0.0175285
cg11212038	0.00825039	0.00431701	0.0588508
cg11212065	-0.00166974	0.00700209	0.81201
cg11212178	-0.00132803	0.0109158	0.903412
cg11212186	0.00645458	0.00907922	0.47879
cg11212234	-0.00494226	0.0152803	0.747038
cg11212299	0.00111719	0.00351778	0.751463
cg11212312	0.00202298	0.00619867	0.744836
cg11212329	-0.00456947	0.0155729	0.769806
cg11212345	-0.000285296	0.00703401	0.967728
cg11212451	0.0194134	0.0179104	0.281008
cg11212463	0.00809921	0.0119119	0.498121
cg11212511	0.00693176	0.00678298	0.309278
cg11212589	0.00608442	0.00626612	0.33389
cg11212594	-0.00466675	0.0074552	0.532759
cg11212597	0.0007684	0.00415583	0.853684
cg11212609	-0.00304755	0.00257278	0.239009
cg11212624	-0.00399144	0.00276524	0.152023
cg11212631	0.00187213	0.00964151	0.846433
cg11212647	-0.00609937	0.00608017	0.318206
cg11212709	0.00158917	0.004179	0.704547
cg11212729	0.00108677	0.00200242	0.588524
cg11212801	0.00411399	0.00451748	0.364652
cg11212819	-0.000212705	0.00171868	0.901753
cg11212871	-7.83865e-05	0.00382602	0.983695
cg11212901	0.00457721	0.00635449	0.473014
cg11212906	-0.00373693	0.0106394	0.726151
cg11212920	0.000862244	0.00176594	0.626432
cg11212954	-0.000344958	0.00164242	0.834072
cg11212976	-0.00825658	0.00582369	0.15937
cg11213001	-0.00061625	0.00215296	0.775291
cg11213091	0.0135274	0.00988377	0.174176
cg11213137	0.00370384	0.00995865	0.710738
cg11213141	-0.00152176	0.00135053	0.262528
cg11213143	-0.00116007	0.00635507	0.855527
cg11213150	-6.60802e-05	0.0135114	0.996108
cg11213180	0.000104124	0.00245526	0.966258
cg11213199	-0.00376753	0.00335785	0.264547
cg11213202	0.00707507	0.0187387	0.706554
cg11213235	-0.00274834	0.00961543	0.775603
cg11213241	-0.000408208	0.00239384	0.864942
cg11213248	0.00422192	0.00603114	0.48554
cg11213278	-0.00553452	0.013051	0.672426
cg11213308	-0.0029919	0.00221183	0.179208
cg11213348	-0.000895253	0.00116919	0.445657
cg11213355	0.0516451	0.0135509	0.000239127
cg11213383	0.00266204	0.00496221	0.59283
cg11213396	-0.0085902	0.00401752	0.0349382
cg11213471	0.00754482	0.00940785	0.424471
cg11213498	0.00407719	0.00448538	0.365537
cg11213508	-0.00104606	0.00481324	0.828395
cg11213548	0.00729036	0.0161406	0.652479
cg11213561	0.025784	0.014903	0.0866946
cg11213574	-0.00333572	0.00867961	0.70156
cg11213588	0.00180439	0.00699717	0.797034
cg11213655	-0.0140783	0.0181337	0.439368
cg11213687	0.00305189	0.00495386	0.539252
cg11213690	0.0140171	0.00986697	0.158542
cg11213698	-0.00919221	0.00762207	0.230663
cg11213707	-0.0016579	0.0134315	0.902011
cg11213717	0.00477188	0.00883762	0.590431
cg11213736	0.0138379	0.0103191	0.182958
cg11213746	0.0135542	0.0199245	0.497898
cg11213757	-0.00298348	0.00332212	0.371309
cg11213769	-0.00124964	0.0136577	0.927281
cg11213816	0.00261878	0.00534611	0.625315
cg11213850	-0.00517625	0.00926602	0.577665
cg11213854	0.0063535	0.00363463	0.0835251
cg11213862	-0.000441278	0.00386402	0.909307
cg11213892	0.00237265	0.0155223	0.878821
cg11213898	0.00195945	0.00225871	0.387741
cg11213983	-0.00924093	0.0129214	0.476175
cg11213990	0.00531536	0.0123543	0.667945
cg11214001	-0.00594231	0.0176467	0.73702
cg11214014	-0.0182147	0.0503193	0.718129
cg11214027	-0.00615954	0.00422735	0.14823
cg11214047	-0.00383687	0.00527865	0.469007
cg11214064	0.00546836	0.00972034	0.574988
cg11214083	-0.00108111	0.00167129	0.519196
cg11214115	-0.0235757	0.0180934	0.195566
cg11214118	-0.00771205	0.0129142	0.551741
cg11214141	0.00462721	0.00697058	0.508333
cg11214150	0.00042968	0.0121829	0.971935
cg11214164	0.000757733	0.001978	0.702474
cg11214243	-0.00157214	0.00245639	0.523624
cg11214251	0.00725921	0.0107588	0.50141
cg11214259	-0.00318393	0.00579427	0.58389
cg11214284	-0.000608109	0.00755497	0.936007
cg11214290	-0.00445072	0.00289934	0.127922
cg11214362	0.000286003	0.0013735	0.835473
cg11214424	0.0185236	0.0284555	0.516561
cg11214485	-0.00488282	0.00971867	0.616479
cg11214507	-0.0146175	0.0191713	0.447576
cg11214532	-0.00117109	0.00657071	0.858904
cg11214544	-0.000629339	0.0120743	0.958535
cg11214552	-0.0316678	0.0188218	0.09559
cg11214555	-0.00266837	0.00362749	0.463699
cg11214576	-0.00279233	0.00992761	0.779085
cg11214594	-0.00147163	0.0121713	0.904005
cg11214597	0.00187368	0.0108302	0.862996
cg11214619	-0.00800344	0.00725847	0.272832
cg11214657	-0.0015829	0.00141933	0.267417
cg11214659	-0.00318591	0.00504254	0.528955
cg11214716	0.014551	0.0146183	0.321947
cg11214739	-0.000237881	0.00194628	0.902967
cg11214757	-0.00661062	0.0109808	0.548526
cg11214846	0.00174787	0.00289597	0.547508
cg11214884	-0.004443	0.00815567	0.587121
cg11214889	0.00426333	0.00651625	0.514446
cg11214895	0.00369417	0.00576112	0.522844
cg11214942	0.0102311	0.0087913	0.247282
cg11214962	-0.00604154	0.0057475	0.295719
cg11215013	0.00904147	0.00598574	0.134069
cg11215113	0.0029468	0.00312084	0.347327
cg11215154	-0.00281501	0.00750602	0.708429
cg11215193	-0.00615922	0.0224225	0.784122
cg11215207	-0.000745134	0.00262331	0.776964
cg11215274	-0.0199175	0.016708	0.236046
cg11215296	0.0078476	0.00573621	0.174353
cg11215426	0.0228379	0.0152549	0.137521
cg11215486	0.00177215	0.013635	0.896851
cg11215528	0.000984283	0.00182064	0.589968
cg11215612	-0.00159884	0.00591258	0.7874
cg11215621	-0.000845281	0.0011425	0.461122
cg11215644	0.00290521	0.0104351	0.781275
cg11215870	0.00973166	0.0076618	0.206977
cg11215901	-0.0345037	0.016589	0.0400909
cg11215903	0.000260615	0.00156022	0.867678
cg11215918	-0.00179996	0.00291756	0.538676
cg11215976	0.0012978	0.00497897	0.794894
cg11216027	-0.00697891	0.0109361	0.524832
cg11216064	-0.00103267	0.00204144	0.614074
cg11216153	-0.00221294	0.0187209	0.906141
cg11216176	0.00221278	0.0103559	0.831236
cg11216202	-0.00734061	0.0049752	0.143236
cg11216259	0.00181601	0.00210602	0.390588
cg11216264	-0.00583431	0.00850846	0.494484
cg11216272	-0.0100844	0.022584	0.65618
cg11216273	0.000679871	0.00382927	0.859439
cg11216396	0.00237467	0.00516091	0.646425
cg11216487	-0.00347154	0.00886088	0.696052
cg11216515	-0.000837948	0.00592154	0.887753
cg11216517	0.0094948	0.0169939	0.577604
cg11216536	0.0108622	0.00750472	0.150918
cg11216550	0.0054161	0.0133064	0.684856
cg11216554	-0.00968059	0.0123116	0.433552
cg11216595	-0.00865075	0.0104983	0.411891
cg11216616	-0.00119087	0.00152618	0.43706
cg11216632	-0.0128819	0.00820842	0.119724
cg11216682	1.53514e-05	0.00385041	0.996827
cg11216727	-0.00429177	0.00582596	0.463053
cg11216741	-0.0152778	0.0183571	0.407248
cg11216756	0.00424642	0.00766364	0.580748
cg11216777	0.00906201	0.018712	0.62924
cg11216823	-0.011877	0.0140134	0.398717
cg11216845	-0.00130712	0.00215671	0.545842
cg11216917	-0.000634307	0.00663252	0.924001
cg11217004	-0.00237765	0.00293214	0.419354
cg11217037	-0.00117421	0.00321966	0.716105
cg11217099	0.00927431	0.00729731	0.206705
cg11217108	0.00803251	0.0035464	0.0256713
cg11217193	-0.0103066	0.0127303	0.420083
cg11217218	-0.0306603	0.0148112	0.0410224
cg11217249	0.00284793	0.00165788	0.0889243
cg11217273	0.000980387	0.00438808	0.823664
cg11217453	0.0372398	0.0170441	0.0312316
cg11217518	-0.00460877	0.00533757	0.389952
cg11217542	-0.00635527	0.00330719	0.0574968
cg11217557	-0.00378875	0.0115781	0.744174
cg11217567	0.00244789	0.0016006	0.129333
cg11217574	-0.000615554	0.00225551	0.785484
cg11217594	-0.0101483	0.013148	0.442023
cg11217598	0.0125324	0.0126446	0.324013
cg11217603	-0.00881161	0.015018	0.558704
cg11217654	-0.00813248	0.0128409	0.527967
cg11217655	-0.000735176	0.00391978	0.851605
cg11217676	-0.00200593	0.0051472	0.697577
cg11217679	0.00234576	0.00411825	0.570226
cg11217690	-0.0372236	0.0171184	0.0320273
cg11217744	0.0136132	0.0145341	0.351199
cg11217827	0.0120779	0.00705223	0.0898786
cg11217840	-0.000112628	0.00239863	0.962643
cg11217865	-0.0190748	0.0125493	0.131669
cg11217960	0.0270255	0.0150323	0.0752217
cg11218002	-0.000751033	0.00319944	0.814891
cg11218048	-0.0016757	0.0100154	0.867462
cg11218049	-0.00408242	0.00463219	0.380261
cg11218060	0.00174188	0.00424614	0.682518
cg11218080	-0.00139082	0.00690716	0.840827
cg11218091	0.00175623	0.0128444	0.891518
cg11218092	-0.000271984	0.00120053	0.821234
cg11218154	-0.0085052	0.00745115	0.256404
cg11218171	0.00543614	0.00673097	0.42122
cg11218176	0.0195141	0.0163037	0.234171
cg11218230	0.00382791	0.00632519	0.546427
cg11218270	0.00186527	0.00710115	0.793344
cg11218324	-0.0035081	0.00367121	0.341594
cg11218325	-0.0149802	0.0124271	0.230876
cg11218383	-0.019581	0.0162671	0.231541
cg11218385	-0.00607539	0.0060959	0.321347
cg11218415	-0.000769275	0.0088254	0.930714
cg11218434	0.00211163	0.00930765	0.820988
cg11218475	-0.00209575	0.00965451	0.828592
cg11218561	0.00178795	0.00758943	0.814238
cg11218575	-0.00337426	0.00660486	0.610564
cg11218619	0.0113682	0.0118767	0.340784
cg11218625	0.000992187	0.00327619	0.762635
cg11218642	0.00339252	0.00421707	0.423032
cg11218661	-0.0315931	0.0114663	0.00696853
cg11218699	-0.000262393	0.00627341	0.966721
cg11218768	0.00809623	0.00994697	0.417614
cg11218850	0.00339761	0.00627566	0.58944
cg11218852	0.00598897	0.00632439	0.34594
cg11218870	0.00494932	0.00484497	0.309464
cg11218872	0.00893403	0.0169862	0.600081
cg11218876	0.0185325	0.0236694	0.435493
cg11218883	0.0104249	0.00775578	0.181941
cg11218915	-0.00978198	0.00512607	0.0592226
cg11218974	-0.00132102	0.00113789	0.24843
cg11218979	0.0173542	0.0269808	0.521562
cg11219022	0.000660388	0.0011332	0.561365
cg11219030	-0.00671165	0.0106333	0.529354
cg11219066	-0.00360164	0.0087024	0.679857
cg11219097	-0.00916641	0.00654567	0.164495
cg11219357	0.00480294	0.0159549	0.764015
cg11219380	-0.00789	0.00829645	0.343893
cg11219400	-0.022741	0.0213449	0.289257
cg11219404	0.00982852	0.00512882	0.0581782
cg11219407	1.57117e-05	0.000728985	0.982848
cg11219411	0.0205594	0.0256741	0.425155
cg11219426	0.000595275	0.00569217	0.91692
cg11219441	-0.00240077	0.00510739	0.639337
cg11219485	-0.00246102	0.00461375	0.594933
cg11219514	0.0171035	0.0223936	0.446803
cg11219547	-0.0127346	0.0123612	0.305397
cg11219575	-0.0096288	0.00580673	0.100408
cg11219588	0.00700487	0.00945508	0.460516
cg11219611	0.0295926	0.0107695	0.00711822
cg11219614	0.00942819	0.0171443	0.583592
cg11219637	-0.00197667	0.00437506	0.652388
cg11219656	-0.00123525	0.00312426	0.693409
cg11219668	0.00521252	0.0115676	0.653242
cg11219690	0.0141758	0.0145744	0.333073
cg11219691	0.00225547	0.00681996	0.741551
cg11219720	0.00483738	0.00891896	0.58877
cg11219794	-0.00237164	0.00722709	0.743477
cg11219873	-0.00341253	0.00374644	0.364554
cg11219895	0.0109222	0.0136354	0.425017
cg11219917	-0.00284732	0.00686342	0.679137
cg11219937	0.00744195	0.00725713	0.307617
cg11219976	-0.00182369	0.0075195	0.808868
cg11219994	0.00447362	0.00586233	0.447192
cg11220043	0.00915971	0.00363401	0.0132984
cg11220060	-0.00882967	0.0112462	0.434237
cg11220133	0.00284795	0.00218277	0.194975
cg11220161	-0.01562	0.00806131	0.0554863
cg11220183	0.00381061	0.00492955	0.441337
cg11220219	-0.00454938	0.0049684	0.362047
cg11220225	0.0110865	0.0102122	0.280262
cg11220245	-0.00352737	0.00432236	0.416398
cg11220249	0.00501591	0.0174043	0.77379
cg11220402	0.00429607	0.00666331	0.520576
cg11220447	-0.0048883	0.00675507	0.47097
cg11220502	-0.00346759	0.0119837	0.772906
cg11220551	0.00475288	0.00992827	0.633182
cg11220565	0.0107503	0.00840067	0.203613
cg11220619	-0.00386885	0.00593941	0.516291
cg11220623	-0.0169065	0.0138942	0.226544
cg11220635	-0.00147925	0.0012403	0.235828
cg11220654	-0.0238841	0.0159072	0.136387
cg11220663	-0.00224136	0.00447568	0.617622
cg11220732	-0.0285024	0.012254	0.0220398
cg11220744	-0.00537903	0.00501284	0.285832
cg11220773	1.25407e-05	0.00103235	0.990332
cg11220811	0.000637909	0.00759844	0.933262
cg11220870	0.00482936	0.0138596	0.728236
cg11220950	0.0110748	0.00689966	0.111621
cg11221023	-0.00529508	0.00746854	0.479984
cg11221047	-0.00279382	0.00658677	0.672364
cg11221049	0.00126196	0.00182625	0.491159
cg11221088	0.00573633	0.00583709	0.328108
cg11221128	0.0033339	0.00881707	0.706144
cg11221132	0.00671788	0.00577955	0.247859
cg11221151	0.0127333	0.00672855	0.0613256
cg11221194	0.000952179	0.0053225	0.858381
cg11221200	0.00375637	0.00397036	0.346376
cg11221228	0.000911174	0.00165666	0.58354
cg11221262	-0.00881291	0.00572532	0.126893
cg11221265	-0.00289724	0.00120902	0.0184182
cg11221318	-0.00247365	0.00351304	0.482987
cg11221492	0.0212325	0.0114147	0.0658118
cg11221497	0.000412317	0.00183057	0.822253
cg11221504	-0.0186751	0.0156222	0.234748
cg11221508	-0.00121625	0.00126289	0.337834
cg11221509	0.00565702	0.0105336	0.59243
cg11221513	-0.000478572	0.00191574	0.803246
cg11221524	-0.000350495	0.00800112	0.965147
cg11221537	-0.0123017	0.00957681	0.201924
cg11221598	-0.0020615	0.0125005	0.869345
cg11221687	0.00345241	0.0100856	0.732836
cg11221741	-0.00311509	0.00644631	0.629984
cg11221800	-0.00910652	0.00787203	0.250102
cg11221803	0.0124159	0.00636806	0.0540113
cg11221825	0.000579787	0.00530788	0.913238
cg11221840	-0.00203534	0.00136883	0.140182
cg11221873	0.00812554	0.0112585	0.472146
cg11221922	-0.00117553	0.00438234	0.789065
cg11221934	0.00265271	0.00514794	0.607484
cg11221976	0.00549253	0.00643585	0.395462
cg11222041	-0.00072652	0.00164767	0.660209
cg11222053	0.000548206	0.00970163	0.955051
cg11222065	0.00323169	0.00437559	0.461897
cg11222127	-5.91658e-05	0.0034322	0.986281
cg11222173	0.0011986	0.00202478	0.555209
cg11222192	0.0021427	0.00718053	0.766014
cg11222217	0.00815886	0.0142967	0.569495
cg11222269	-0.0042013	0.0092897	0.652065
cg11222325	0.00674438	0.00751672	0.371741
cg11222369	0.000225325	0.00348146	0.948525
cg11222383	-0.00334715	0.0117781	0.776857
cg11222440	-0.00737501	0.00513898	0.154375
cg11222482	-0.00602571	0.00581365	0.30248
cg11222503	0.00276294	0.00889297	0.756685
cg11222527	0.00151116	0.00420235	0.719905
cg11222557	0.00931693	0.0542764	0.864054
cg11222596	-0.00958347	0.00827694	0.249683
cg11222608	-0.014099	0.00784428	0.0752964
cg11222615	-0.00414507	0.00638189	0.517501
cg11222622	0.000116675	0.00171009	0.945741
cg11222623	0.00717105	0.00875557	0.414718
cg11222630	0.0079645	0.00658428	0.229275
cg11222672	0.00520803	0.0159895	0.74532
cg11222700	-0.0161678	0.0213521	0.450709
cg11222703	0.00238761	0.0299333	0.936584
cg11222730	0.00320387	0.00998897	0.749076
cg11222856	0.00320409	0.00635193	0.615071
cg11222889	-0.00101094	0.00169109	0.551322
cg11222933	0.00806151	0.0103582	0.438247
cg11222948	-0.00180199	0.00178691	0.315679
cg11223003	0.00169414	0.00180455	0.350088
cg11223067	0.00759386	0.00700946	0.281248
cg11223073	0.000916717	0.00567587	0.872017
cg11223101	0.00584277	0.00740671	0.432066
cg11223184	0.00239834	0.0171901	0.889321
cg11223196	-0.00404794	0.00964821	0.675712
cg11223252	-0.00363441	0.00203451	0.0770679
cg11223286	0.000185533	0.00385488	0.961709
cg11223312	0.0130245	0.011319	0.252607
cg11223315	0.00603897	0.00832233	0.469758
cg11223352	-0.00142893	0.0105582	0.892617
cg11223361	0.00511793	0.00915786	0.577509
cg11223365	-0.0123359	0.00855844	0.152605
cg11223367	0.00127246	0.000998553	0.205509
cg11223373	-0.00552107	0.00658455	0.403756
cg11223512	0.00587404	0.0104213	0.574248
cg11223544	0.00620207	0.00827076	0.455088
cg11223552	0.0059828	0.0131335	0.64971
cg11223573	-0.00162314	0.00124204	0.194264
cg11223622	-0.00200692	0.00572514	0.726667
cg11223637	-0.00209047	0.00231269	0.368216
cg11223648	0.00426243	0.00451685	0.347612
cg11223649	0.00368329	0.0045849	0.423677
cg11223669	0.0124366	0.0174064	0.476593
cg11223723	-0.00145442	0.00894291	0.871135
cg11223735	0.00352185	0.00714528	0.623169
cg11223738	0.0104654	0.0088926	0.242043
cg11223753	-0.0221027	0.012882	0.0892981
cg11223816	-0.00387822	0.00269745	0.15363
cg11223864	0.00232326	0.00164969	0.162144
cg11223892	0.00179678	0.00500342	0.72027
cg11223893	-0.00212654	0.00600626	0.724043
cg11223899	0.00475553	0.0129922	0.715116
cg11223933	0.00465983	0.0163248	0.775894
cg11223980	0.00457126	0.00645721	0.480634
cg11224035	0.000135511	0.00119445	0.909901
cg11224062	0.00429379	0.00542797	0.430788
cg11224153	0.0125425	0.0126684	0.324537
cg11224188	-0.00174259	0.00654607	0.79063
cg11224232	0.000202189	0.00107854	0.851675
cg11224246	0.0067189	0.00983195	0.495951
cg11224251	0.00754513	0.0129167	0.560443
cg11224262	0.00506477	0.00387654	0.194373
cg11224271	-0.00231691	0.00352973	0.513075
cg11224334	0.000159043	0.00328846	0.961523
cg11224407	-0.0019729	0.00579245	0.73412
cg11224418	-0.00221138	0.0131462	0.866754
cg11224423	-0.00149292	0.00822334	0.856306
cg11224507	-0.00792868	0.0213625	0.711311
cg11224575	-0.00021319	0.00241142	0.929729
cg11224579	0.00944763	0.0207109	0.64926
cg11224582	0.0119559	0.00945721	0.209092
cg11224603	0.000322744	0.0014959	0.82962
cg11224624	-0.000616669	0.00375039	0.869726
cg11224703	0.0195276	0.0102495	0.0596245
cg11224705	0.00103533	0.00603388	0.864109
cg11224748	-0.00176996	0.00571772	0.757542
cg11224765	0.00147473	0.00333725	0.659515
cg11224783	-0.0146766	0.0108107	0.177648
cg11224899	-0.0064101	0.00604183	0.291267
cg11224904	-0.0215261	0.010906	0.0511661
cg11224906	0.00697556	0.021815	0.749818
cg11224946	-0.00576642	0.00846174	0.497149
cg11224972	0.00583046	0.00451821	0.199876
cg11224973	-0.0103238	0.0119308	0.388942
cg11224984	0.0150302	0.0156368	0.338765
cg11225056	0.00190773	0.00562446	0.735181
cg11225074	0.00851755	0.0126843	0.503448
cg11225089	-0.00110333	0.0110856	0.920918
cg11225090	-0.00672886	0.00631428	0.289145
cg11225140	-0.0103989	0.013488	0.442542
cg11225179	-0.000305407	0.0103272	0.976467
cg11225247	0.000250972	0.00607202	0.967113
cg11225266	0.00584145	0.00442882	0.190193
cg11225297	-0.00447969	0.00451924	0.323956
cg11225330	-0.00312966	0.00886968	0.724944
cg11225357	-0.0189142	0.0174057	0.279797
cg11225405	0.00592457	0.0130282	0.650275
cg11225410	-0.00224186	0.00350358	0.523715
cg11225435	0.000761089	0.00139429	0.586377
cg11225503	-0.000754744	0.00269689	0.780165
cg11225528	-0.0159655	0.0157759	0.31397
cg11225573	-0.00308605	0.00610078	0.614079
cg11225642	-0.0119584	0.0121442	0.327149
cg11225745	0.00104039	0.004128	0.801533
cg11225751	-0.0225589	0.0108107	0.0394562
cg11225759	-0.0218662	0.018105	0.229996
cg11225849	0.000221431	0.00144328	0.878375
cg11225863	0.0102736	0.00815165	0.210489
cg11225935	-0.00107602	0.000854104	0.210666
cg11225947	0.00332603	0.0073876	0.653528
cg11225969	-0.0222704	0.0167591	0.186919
cg11226042	0.00139625	0.00565398	0.805454
cg11226100	0.00226203	0.0045775	0.622276
cg11226105	-0.0247456	0.0123513	0.0478311
cg11226148	-0.00118668	0.00259613	0.648593
cg11226169	0.0010432	0.00121291	0.391804
cg11226198	0.00555425	0.0110923	0.617663
cg11226252	0.00328526	0.00487098	0.501579
cg11226284	-0.00595846	0.00871456	0.495723
cg11226289	-0.000116056	0.00295777	0.968779
cg11226328	-0.0019645	0.00402077	0.626202
cg11226336	0.00671973	0.00568236	0.239788
cg11226353	-0.00193532	0.00438	0.659549
cg11226378	0.00766023	0.0122907	0.534536
cg11226403	0.00414398	0.00654553	0.528113
cg11226415	0.0146551	0.012034	0.226163
cg11226438	-0.00327445	0.00564683	0.563304
cg11226480	-0.00129864	0.00140435	0.357334
cg11226514	-0.005517	0.0106219	0.604631
cg11226561	0.00753445	0.00813891	0.356814
cg11226562	-0.000754986	0.0078458	0.923532
cg11226597	-0.00392065	0.0020456	0.0581407
cg11226661	-0.000362174	0.00925765	0.968871
cg11226676	0.00898935	0.00638379	0.162187
cg11226714	0.00100332	0.00403251	0.804019
cg11226808	0.00599414	0.00623359	0.338576
cg11226879	-0.00233057	0.00850778	0.7847
cg11226901	0.0167441	0.0186067	0.370336
cg11226904	0.00375298	0.0106528	0.725354
cg11226913	0.000647046	0.0051551	0.900367
cg11226932	-0.0012293	0.0042808	0.77458
cg11227068	0.0225523	0.0109093	0.0412929
cg11227075	-0.00856951	0.00484142	0.0797683
cg11227077	0.000518892	0.00181852	0.775976
cg11227080	0.00702371	0.0100705	0.487136
cg11227087	-0.00853672	0.00799927	0.288457
cg11227106	-0.00495534	0.00446138	0.269352
cg11227139	-0.0288053	0.0140589	0.0430909
cg11227141	0.00551281	0.0132836	0.679025
cg11227157	0.00624999	0.00940812	0.508015
cg11227172	-4.94501e-05	0.00115078	0.965811
cg11227278	-0.0067175	0.00967643	0.489159
cg11227300	0.00123816	0.00392633	0.753154
cg11227344	0.00751217	0.00988174	0.44892
cg11227411	0.000421399	0.00682168	0.950867
cg11227425	-0.000679605	0.00964219	0.94395
cg11227540	0.0350158	0.0195325	0.076045
cg11227541	0.000695751	0.00217601	0.749835
cg11227555	-0.00103311	0.00918114	0.910632
cg11227559	0.00228341	0.00212061	0.284173
cg11227576	-0.00496042	0.00308869	0.111429
cg11227596	0.00661078	0.00914161	0.471274
cg11227598	-0.00651153	0.00647025	0.316662
cg11227604	-0.00396531	0.00501234	0.430752
cg11227637	0.000191923	0.00134001	0.886401
cg11227645	-0.00183194	0.00382108	0.632679
cg11227702	-0.000110002	0.0475135	0.998157
cg11227777	-0.0161083	0.00993832	0.108204
cg11227817	0.0048126	0.00755142	0.52538
cg11227822	-0.00883852	0.00743298	0.237218
cg11227838	-0.00537365	0.00718009	0.455969
cg11227853	0.00602454	0.010885	0.581176
cg11227872	0.0071102	0.00601168	0.23972
cg11227912	0.00510717	0.00627998	0.418009
cg11227941	0.00697561	0.00622043	0.264802
cg11227944	0.000997928	0.00146975	0.498721
cg11227966	0.00326886	0.00739227	0.6593
cg11228005	0.00251007	0.00552211	0.650419
cg11228052	-0.00192172	0.00429712	0.655689
cg11228066	-0.000359262	0.000985653	0.716261
cg11228113	0.00114395	0.00166561	0.493794
cg11228126	-0.00164216	0.00531718	0.758085
cg11228127	0.00562362	0.0075445	0.457782
cg11228136	-0.000212581	0.0111289	0.984798
cg11228197	-0.00961476	0.00983123	0.330444
cg11228205	-0.0065048	0.00601579	0.28217
cg11228206	0.00317404	0.00448457	0.480734
cg11228250	-0.0037946	0.00470171	0.421543
cg11228388	0.0074767	0.0110159	0.498885
cg11228392	0.021644	0.0113851	0.0601691
cg11228403	-0.000761473	0.00949107	0.936214
cg11228469	-0.00441844	0.00710944	0.535692
cg11228473	0.0024613	0.00127011	0.0554596
cg11228488	0.00707252	0.00605705	0.245724
cg11228504	0.00718077	0.0107243	0.50467
cg11228555	-0.0159406	0.0159797	0.320903
cg11228577	-9.0129e-05	0.00180401	0.960254
cg11228584	0.00426527	0.00654228	0.515926
cg11228604	0.00397797	0.00357436	0.268412
cg11228607	-0.00733792	0.00627413	0.244962
cg11228624	-0.005735	0.00686217	0.405293
cg11228636	-0.00119137	0.00210653	0.572959
cg11228656	0.0100578	0.0129419	0.438905
cg11228659	-0.000683504	0.00699739	0.922382
cg11228680	-0.0154904	0.0101567	0.130379
cg11228682	-0.00626086	0.0117971	0.596796
cg11228717	0.000888711	0.0040541	0.826931
cg11228724	0.011208	0.00728652	0.127161
cg11228744	0.0016788	0.00721658	0.816523
cg11228758	0.0110317	0.00831949	0.18786
cg11228784	0.00613855	0.010701	0.567498
cg11228785	0.00440612	0.0115041	0.702529
cg11228802	-0.00401725	0.00254239	0.117241
cg11228807	0.0108162	0.0112997	0.340767
cg11228832	0.00128944	0.00130865	0.326844
cg11228872	0.00104703	0.00175486	0.552094
cg11228876	0.00204237	0.00466846	0.662705
cg11228898	0.00878963	0.0136437	0.520903
cg11229005	0.0184274	0.0270915	0.497955
cg11229063	-0.000525625	0.00167269	0.753994
cg11229079	0.000801151	0.00216617	0.712279
cg11229104	0.010898	0.0164674	0.509625
cg11229185	-0.00131764	0.00456458	0.773435
cg11229197	-0.00796	0.0112962	0.482661
cg11229230	-0.0019802	0.00126898	0.121811
cg11229267	0.0087318	0.0192798	0.651603
cg11229271	0.00794992	0.00900281	0.379328
cg11229273	-0.0195639	0.0150007	0.19516
cg11229284	-0.00146964	0.00343976	0.670114
cg11229328	0.0146899	0.00912046	0.110409
cg11229334	0.0052626	0.0146508	0.720201
cg11229336	0.00572968	0.00704496	0.417977
cg11229343	0.00878802	0.00837654	0.29665
cg11229352	-0.00288815	0.00706454	0.683544
cg11229390	0.00050178	0.0021829	0.818664
cg11229399	-0.0191214	0.00787025	0.0168998
cg11229415	-0.00151057	0.0141267	0.915059
cg11229434	-0.00318105	0.00477261	0.506612
cg11229457	0.000644295	0.00153181	0.674943
cg11229468	0.0167425	0.00602078	0.00648091
cg11229476	0.00858146	0.0128649	0.506281
cg11229488	0.00295782	0.00411824	0.474293
cg11229497	-0.0032555	0.0073002	0.656599
cg11229513	-0.00104634	0.00463439	0.821836
cg11229533	-0.00230175	0.00206823	0.268415
cg11229543	0.0109618	0.0195831	0.576896
cg11229578	0.00631319	0.0061256	0.305204
cg11229610	0.00361167	0.00218816	0.101967
cg11229611	0.00518961	0.0126964	0.683599
cg11229650	0.00606844	0.00859243	0.481672
cg11229663	0.0113556	0.0165818	0.495039
cg11229715	-0.0140025	0.0547414	0.798636
cg11229758	0.00513885	0.00750471	0.495086
cg11229771	-0.012357	0.0135218	0.362989
cg11229815	-0.00150377	0.00393527	0.703178
cg11229862	-0.000291235	0.00388413	0.94038
cg11229864	0.0121517	0.0161426	0.453357
cg11229871	-0.00127856	0.00886547	0.885619
cg11229872	-0.0010105	0.00467814	0.829425
cg11229975	-0.00643113	0.00601968	0.287935
cg11229977	0.00214524	0.00137169	0.120991
cg11230006	0.00960926	0.0111411	0.390473
cg11230031	0.0227956	0.0187058	0.225848
cg11230062	-0.0103918	0.0103694	0.318688
cg11230066	0.0163375	0.0159799	0.309068
cg11230083	0.00382368	0.00402884	0.34487
cg11230110	-0.00313068	0.00339951	0.359308
cg11230111	-0.00380367	0.0131556	0.77308
cg11230112	0.00822664	0.0165848	0.620959
cg11230154	-0.00141627	0.0064363	0.826286
cg11230222	-0.00990705	0.0096377	0.306454
cg11230248	0.000640283	0.00525978	0.903356
cg11230251	-0.000799507	0.0023927	0.73897
cg11230255	0.0100924	0.00816218	0.219177
cg11230269	-0.00424777	0.00503065	0.400473
cg11230298	-0.00242129	0.00375817	0.520873
cg11230334	-0.000901445	0.00582856	0.877401
cg11230343	-0.00149999	0.00518265	0.772856
cg11230346	-0.0127742	0.00984857	0.197595
cg11230420	-0.00812127	0.00507027	0.112367
cg11230435	-0.00366324	0.00840673	0.663956
cg11230447	0.000785233	0.00399491	0.844572
cg11230471	0.000341314	0.00629376	0.95686
cg11230523	0.000560751	0.00787653	0.943387
cg11230581	0.0199639	0.0113782	0.0823961
cg11230591	0.006774	0.00516586	0.192758
cg11230674	0.00341203	0.00357438	0.342092
cg11230716	-0.000734574	0.00170573	0.667649
cg11230744	-0.00131271	0.00339724	0.700017
cg11230760	0.0156156	0.0201056	0.439183
cg11230785	-0.00307833	0.0047738	0.520509
cg11230818	0.00317452	0.0112987	0.779319
cg11230822	-0.00296944	0.0112582	0.792509
cg11230847	0.000538067	0.00114546	0.639563
cg11230866	-0.00431699	0.0101719	0.672183
cg11230893	0.0133917	0.0122394	0.27652
cg11230940	-0.00637924	0.0109134	0.560179
cg11230961	-0.000790391	0.0147753	0.957445
cg11230968	0.00667426	0.0117021	0.56972
cg11231018	-0.00588077	0.00417411	0.161976
cg11231042	-0.00540892	0.00592532	0.363518
cg11231048	-0.00875703	0.0143773	0.543849
cg11231069	-0.0116928	0.0175106	0.50583
cg11231100	-0.0174618	0.00849977	0.0425462
cg11231143	-0.00725965	0.0083784	0.388306
cg11231155	0.0862984	0.0630594	0.174215
cg11231220	0.00132192	0.0127792	0.917818
cg11231230	0.00618014	0.0088985	0.488969
cg11231240	-0.00452033	0.0030602	0.142782
cg11231249	-0.000304304	0.00131794	0.817869
cg11231279	0.0134882	0.00682442	0.0508568
cg11231342	0.00201162	0.0027328	0.463392
cg11231360	-0.00549367	0.0150559	0.715968
cg11231401	0.00407351	0.00486644	0.404554
cg11231454	-0.0138689	0.0100901	0.172356
cg11231500	-0.00974699	0.0142627	0.495941
cg11231587	0.00213478	0.00175997	0.228001
cg11231631	0.00830747	0.00505392	0.103365
cg11231670	0.00882572	0.00757798	0.246931
cg11231701	-0.00287283	0.00872783	0.742725
cg11231715	0.00035259	0.00213065	0.868897
cg11231735	-0.0082896	0.0123352	0.503114
cg11231740	-0.00444006	0.0102572	0.66604
cg11231751	-0.00151289	0.0133263	0.90984
cg11231824	-0.00493457	0.00477828	0.304232
cg11231849	-0.00397667	0.00520376	0.446552
cg11231852	-0.00862542	0.0132821	0.517569
cg11231913	0.0175133	0.00745264	0.0207402
cg11231949	-0.00660613	0.00872822	0.450907
cg11231958	-0.00526362	0.00868747	0.545963
cg11231977	-0.000938074	0.00223841	0.676055
cg11231984	0.000679854	0.0132867	0.959294
cg11232081	0.0110591	0.023021	0.631997
cg11232083	0.00502494	0.00345578	0.149058
cg11232132	0.00461498	0.0118011	0.696584
cg11232136	-0.00686609	0.00737516	0.354108
cg11232156	0.0129956	0.0204158	0.525873
cg11232239	0.00317031	0.00335324	0.34671
cg11232245	0.0238485	0.019064	0.213864
cg11232254	-0.000573169	0.00450105	0.898926
cg11232276	-0.00155202	0.00322287	0.631168
cg11232281	-0.016891	0.0206423	0.415149
cg11232289	-0.00667349	0.0101158	0.510956
cg11232309	-0.0139681	0.00868308	0.110845
cg11232319	0.00539361	0.0115627	0.641896
cg11232362	-0.00800476	0.01075	0.458242
cg11232368	0.00165072	0.00386646	0.670346
cg11232383	-0.00694173	0.00526639	0.190475
cg11232448	0.00596915	0.0112055	0.595424
cg11232460	0.00357812	0.00553317	0.519329
cg11232478	0.000850475	0.00144748	0.558154
cg11232507	-0.00172991	0.0109311	0.874575
cg11232582	-0.000688164	0.00210992	0.744988
cg11232597	-0.000610735	0.00816808	0.940546
cg11232610	-1.54965e-05	0.00151997	0.991886
cg11232658	-0.00153972	0.00642114	0.810984
cg11232797	0.0194873	0.0112828	0.0872236
cg11232815	-0.00072695	0.013415	0.956892
cg11232868	0.00189898	0.00569763	0.739611
cg11232944	-0.0216727	0.0118931	0.0713991
cg11232947	-0.000936733	0.00134263	0.486995
cg11232953	0.0208775	0.0116913	0.0771744
cg11232994	-0.0197459	0.0169639	0.247195
cg11233000	0.00032043	0.00798171	0.968057
cg11233007	0.0174092	0.0155066	0.264255
cg11233033	0.0104499	0.00446535	0.0212584
cg11233089	-0.0143179	0.00949533	0.134735
cg11233105	-0.0406018	0.0191655	0.0366116
cg11233113	-0.00336474	0.00420744	0.425774
cg11233153	-0.00385856	0.00466841	0.410474
cg11233163	0.00428418	0.00932407	0.64689
cg11233228	-0.000459099	0.00265524	0.863077
cg11233236	-0.000159391	0.00190125	0.933355
cg11233326	-0.00114178	0.00304398	0.708384
cg11233340	0.00098666	0.00402663	0.806933
cg11233366	0.000984196	0.00197036	0.618523
cg11233368	0.00403887	0.00424821	0.344036
cg11233384	0.00391074	0.00643402	0.544683
cg11233420	0.000808427	0.00809822	0.920681
cg11233444	0.00065835	0.00120671	0.586575
cg11233468	-0.00421615	0.00706322	0.551912
cg11233533	-0.00757626	0.00608577	0.216073
cg11233547	0.0043466	0.00746061	0.561469
cg11233578	0.00170828	0.00450288	0.705213
cg11233586	-0.00361776	0.0109084	0.740849
cg11233593	0.00655566	0.0110012	0.552586
cg11233650	-0.01588	0.0131109	0.228674
cg11233741	-0.0148132	0.0155183	0.3421
cg11233818	0.00561937	0.0203477	0.782989
cg11233828	0.00183233	0.00644972	0.776925
cg11233865	0.00511246	0.00481486	0.290881
cg11233911	-0.0189613	0.0143804	0.190332
cg11233967	0.0195464	0.020169	0.334817
cg11234013	0.00449714	0.0161059	0.78065
cg11234017	0.000113855	0.00234003	0.961291
cg11234026	0.00126881	0.00101476	0.214088
cg11234065	0.0109983	0.0080869	0.176882
cg11234090	0.000711048	0.00566806	0.900421
cg11234098	0.00998679	0.00473496	0.0374282
cg11234106	0.00161631	0.005196	0.756397
cg11234111	-0.000328406	0.0016592	0.843502
cg11234271	-0.0208175	0.0223299	0.353444
cg11234281	0.0131871	0.00772359	0.0908543
cg11234326	-0.00355349	0.00624258	0.570473
cg11234339	0.015004	0.020857	0.473588
cg11234361	-0.00284701	0.0029584	0.338196
cg11234429	0.0117462	0.00699142	0.0960627
cg11234447	-0.0120795	0.0216248	0.577687
cg11234449	0.00834843	0.0121113	0.492226
cg11234457	0.00211085	0.0050535	0.677062
cg11234564	0.00108759	0.000851486	0.204458
cg11234670	-0.0224903	0.0192278	0.244912
cg11234688	-0.0230516	0.0172494	0.184461
cg11234708	0.000868889	0.00221247	0.695359
cg11234767	0.000838845	0.0056148	0.88154
cg11234772	0.000855633	0.0105411	0.935468
cg11234783	0.00418995	0.0164391	0.799341
cg11234839	-0.0126659	0.0134704	0.349342
cg11234875	0.00868471	0.00587965	0.142797
cg11234930	-0.00492783	0.00956424	0.607526
cg11235015	0.00565219	0.0123251	0.647521
cg11235253	-0.0196432	0.0108153	0.0723285
cg11235255	-0.0303613	0.0238877	0.206676
cg11235259	-0.00295875	0.00537144	0.582979
cg11235265	0.0111764	0.00507453	0.0299307
cg11235291	-5.91287e-05	0.00175315	0.973162
cg11235297	-0.016431	0.0209905	0.435606
cg11235344	-0.00116595	0.00208946	0.578081
cg11235391	-0.0169293	0.0106004	0.113412
cg11235411	0.0153192	0.0207022	0.461045
cg11235426	0.04954	0.0264958	0.0644471
cg11235451	0.0147833	0.0130174	0.258814
cg11235487	-0.00361346	0.00662711	0.586793
cg11235583	0.00576598	0.0108009	0.594634
cg11235594	0.0023581	0.00888088	0.791151
cg11235598	-0.00620718	0.00985104	0.530064
cg11235654	-0.00171314	0.00668417	0.798247
cg11235663	-0.0012546	0.00254773	0.623489
cg11235697	9.99726e-05	0.00485011	0.983596
cg11235712	-0.0144757	0.00783086	0.0674779
cg11235741	-0.00320544	0.00214735	0.138654
cg11235771	-0.000575948	0.00148406	0.698775
cg11235787	0.012065	0.0196278	0.540157
cg11235790	0.00631508	0.00554683	0.257631
cg11235799	0.0163222	0.0179061	0.3642
cg11235829	0.00426638	0.00629456	0.499472
cg11235848	-0.00935308	0.0068351	0.174257
cg11235869	0.00735315	0.00885054	0.408058
cg11235871	-0.00122049	0.0019637	0.535668
cg11235882	0.0085518	0.013959	0.541507
cg11235921	-0.0019174	0.00870521	0.826118
cg11235945	-0.00151788	0.00590446	0.79765
cg11235951	-0.0033825	0.00997961	0.735364
cg11236008	0.0266877	0.0254114	0.296147
cg11236111	-0.00400898	0.00402648	0.321822
cg11236183	-0.00101774	0.00152611	0.506382
cg11236246	-0.00755068	0.00774902	0.332207
cg11236288	0.00702123	0.00927235	0.450698
cg11236289	-0.00926166	0.0131243	0.482022
cg11236296	-0.00215148	0.00882836	0.807961
cg11236311	-0.0128311	0.0109505	0.244086
cg11236401	-0.00112899	0.0089744	0.900142
cg11236429	-0.000656614	0.00210395	0.755625
cg11236430	-0.0206239	0.0179668	0.253753
cg11236452	-0.0272172	0.0164552	0.10126
cg11236515	0.00158779	0.00464342	0.733111
cg11236520	0.00437202	0.00500578	0.384541
cg11236543	0.000386974	0.00997696	0.969138
cg11236550	-0.0145648	0.0175633	0.408926
cg11236701	-0.000959058	0.00791731	0.903828
cg11236727	-0.00599604	0.00535479	0.265502
cg11236746	0.000411682	0.0146176	0.977588
cg11236748	-0.000228149	0.00401115	0.954755
cg11236755	0.0102217	0.00782985	0.194727
cg11236775	0.0151775	0.0134731	0.262651
cg11236795	-0.00682332	0.00762915	0.373269
cg11236841	0.0159522	0.018594	0.392986
cg11236850	-0.0027028	0.00301725	0.37252
cg11236879	9.31726e-05	0.00184944	0.959921
cg11236887	-0.00274518	0.00483495	0.571457
cg11236966	0.00401108	0.00444159	0.368657
cg11236970	0.0103933	0.0118172	0.381233
cg11236985	0.00278058	0.00490098	0.571747
cg11237115	-0.000596325	0.00157482	0.705741
cg11237209	0.000293013	0.00573091	0.959325
cg11237215	0.00286523	0.00957178	0.765301
cg11237228	0.00671385	0.00471081	0.157213
cg11237272	0.00259051	0.00906921	0.775746
cg11237284	-0.000581984	0.0101878	0.954559
cg11237310	-0.00337262	0.0156166	0.829456
cg11237362	0.0124552	0.00567191	0.0304068
cg11237406	0.0130323	0.0194687	0.504785
cg11237426	-0.00365981	0.0051345	0.477637
cg11237495	0.00220652	0.00559937	0.694371
cg11237528	-0.0023324	0.00829775	0.779223
cg11237535	3.68406e-05	0.000924866	0.968305
cg11237573	0.00272252	0.00454277	0.550322
cg11237636	0.0276346	0.015739	0.0821843
cg11237738	-0.00065556	0.00563896	0.907683
cg11237751	0.00114748	0.00183074	0.532231
cg11237792	0.0176041	0.0143904	0.224082
cg11237817	0.00257407	0.00781944	0.742701
cg11237852	0.0191549	0.0140306	0.175245
cg11237885	-0.00256841	0.00833054	0.758486
cg11237901	0.00900819	0.0117616	0.445543
cg11237909	0.0047525	0.00931546	0.611054
cg11237934	-0.00865708	0.00776016	0.267276
cg11237942	-0.00311388	0.00428688	0.469306
cg11237948	-1.27369e-05	0.00785335	0.998709
cg11237951	-0.0018775	0.00503891	0.710234
cg11237988	-0.0056148	0.00730013	0.443625
cg11238028	0.00730616	0.00630757	0.249494
cg11238048	-0.00725181	0.00419224	0.086748
cg11238064	-0.000161149	0.0034045	0.962341
cg11238082	0.0131924	0.00872794	0.13381
cg11238129	-0.000162952	0.003518	0.963148
cg11238140	-0.00314402	0.00505432	0.535327
cg11238188	0.00269119	0.00713972	0.707023
cg11238193	0.000640196	0.0014927	0.668929
cg11238267	-0.00290319	0.0151978	0.848892
cg11238301	0.000968114	0.00783211	0.901873
cg11238327	0.0147589	0.0173271	0.396372
cg11238352	-0.00241939	0.0132738	0.855741
cg11238366	-0.00407132	0.00515734	0.431733
cg11238371	-0.0116064	0.00558262	0.0401736
cg11238396	-0.00211608	0.00389856	0.588484
cg11238505	0.000547658	0.00135362	0.686645
cg11238518	0.00124297	0.00397275	0.755028
cg11238542	-0.00121242	0.00754347	0.872634
cg11238564	0.00338697	0.00737302	0.646963
cg11238747	-0.00241299	0.00261197	0.357804
cg11238792	0.00543165	0.00864473	0.531227
cg11238820	0.0161964	0.0118166	0.173554
cg11238902	0.0124809	0.019347	0.520336
cg11238922	-0.000912738	0.004256	0.830626
cg11238940	-0.00117534	0.00432645	0.78644
cg11238986	-0.0199957	0.011506	0.0853162
cg11238995	-0.0066243	0.0138093	0.63249
cg11239016	-0.000391822	0.00165741	0.813601
cg11239019	-0.00202872	0.00188742	0.285023
cg11239048	-0.00815088	0.00629117	0.198094
cg11239111	0.00155081	0.00104515	0.141001
cg11239120	0.00134569	0.00570733	0.814084
cg11239145	0.000465899	0.00397724	0.906983
cg11239168	-0.0180573	0.0140309	0.201076
cg11239175	0.00387104	0.00697621	0.580208
cg11239219	-0.00241276	0.00204462	0.240779
cg11239220	-0.000793247	0.00169672	0.641146
cg11239248	-0.00145166	0.00672703	0.829588
cg11239256	-0.00231254	0.00519633	0.657257
cg11239316	-0.000377027	0.00131027	0.774136
cg11239335	-0.00418032	0.00300543	0.167336
cg11239358	-0.00154041	0.00769839	0.841813
cg11239366	0.00364834	0.0020448	0.0774228
cg11239407	-0.0234543	0.0221845	0.292952
cg11239417	0.00390714	0.00969377	0.687766
cg11239445	-0.00542789	0.00771963	0.48361
cg11239458	0.00799464	0.0184523	0.66576
cg11239489	-0.00569462	0.00683748	0.406911
cg11239511	0.00960676	0.00677216	0.159134
cg11239558	0.00384498	0.00657818	0.560197
cg11239575	-0.0295463	0.014618	0.0459293
cg11239633	0.00147494	0.00224112	0.511969
cg11239694	0.000551725	0.00136796	0.687574
cg11239697	0.00446821	0.00830566	0.591792
cg11239719	0.00249363	0.0132429	0.851024
cg11239720	0.00488876	0.0109199	0.655344
cg11239749	0.0155537	0.00975573	0.114023
cg11239823	-0.0028057	0.00329183	0.396073
cg11239899	0.00664436	0.00502725	0.189294
cg11239920	0.0015646	0.00480581	0.745434
cg11239934	0.00208392	0.00669415	0.756217
cg11239965	0.000628207	0.00523726	0.904764
cg11240043	-0.0119257	0.00805438	0.141844
cg11240057	-0.00169176	0.00791041	0.831088
cg11240129	0.00899151	0.00978292	0.360254
cg11240138	-0.00976835	0.0103943	0.349595
cg11240212	8.62281e-05	0.00121053	0.943356
cg11240284	0.00176599	0.0113521	0.876689
cg11240320	-0.000445386	0.00157326	0.777687
cg11240327	-0.00233668	0.00274674	0.396964
cg11240360	0.000401062	0.00219644	0.855484
cg11240425	0.00124016	0.00249374	0.620065
cg11240430	-0.00224149	0.00353007	0.526898
cg11240431	-0.00237354	0.00912464	0.795303
cg11240439	0.00218599	0.00171197	0.204599
cg11240446	-0.00412065	0.00440246	0.351533
cg11240464	0.00853068	0.00786086	0.280438
cg11240476	0.0101653	0.00660898	0.127181
cg11240493	0.00097502	0.00147716	0.51073
cg11240495	0.0120082	0.0132618	0.367391
cg11240578	0.00779822	0.00511523	0.130537
cg11240579	0.0133186	0.0117232	0.258634
cg11240634	0.000493051	0.00237334	0.83585
cg11240646	0.00624939	0.0113962	0.584656
cg11240687	0.00940226	0.0118982	0.431266
cg11240721	-0.0044727	0.00568145	0.433
cg11240722	0.00640704	0.00454593	0.161819
cg11240755	0.00620071	0.0023855	0.0107532
cg11240782	0.0047399	0.00485827	0.331599
cg11240813	-0.00577636	0.00464957	0.217015
cg11240908	0.00274739	0.0105017	0.794158
cg11241032	-0.0134114	0.0118636	0.260981
cg11241059	-0.00587642	0.00599505	0.329347
cg11241073	0.00530128	0.00444355	0.235681
cg11241076	0.00166854	0.00702857	0.812837
cg11241083	0.0164851	0.0212924	0.440625
cg11241097	-0.00682948	0.00807141	0.3995
cg11241133	-0.00122953	0.0017924	0.494321
cg11241151	-0.0131211	0.0102043	0.201468
cg11241187	0.0138366	0.0136164	0.311999
cg11241195	-0.00513337	0.00522724	0.328449
cg11241206	0.000433786	0.00254546	0.865028
cg11241274	0.00411871	0.00510517	0.421713
cg11241278	-0.0357822	0.017339	0.0416375
cg11241286	1.22736e-05	0.011991	0.999185
cg11241341	0.00678843	0.0157557	0.6675
cg11241455	-0.00277067	0.00404713	0.495178
cg11241498	0.00136785	0.00306216	0.656062
cg11241541	0.00997696	0.00983647	0.312896
cg11241549	-0.00363244	0.00780538	0.642674
cg11241579	-0.0155748	0.00683363	0.0247842
cg11241627	0.00265137	0.0118866	0.823947
cg11241677	0.0240042	0.00758578	0.00205944
cg11241684	-0.00588098	0.00414512	0.159075
cg11241750	-0.0142635	0.0130482	0.276961
cg11241851	0.0146423	0.0103111	0.1587
cg11241896	0.00477325	0.00429131	0.268674
cg11241943	0.00290699	0.00529367	0.58413
cg11241973	-0.00143224	0.0139608	0.918493
cg11242025	-0.00246616	0.00430512	0.568036
cg11242303	-0.00472135	0.00242629	0.0544724
cg11242436	-0.0350399	0.0218654	0.112193
cg11242444	-0.00755075	0.0131516	0.567169
cg11242552	0.00123432	0.00245835	0.616704
cg11242581	-0.00683236	0.00505436	0.179497
cg11242602	0.0223331	0.0175486	0.206095
cg11242708	0.00212084	0.00544072	0.697507
cg11242720	-0.00121499	0.00679729	0.858499
cg11242764	0.00656954	0.00849681	0.441241
cg11242773	0.0114079	0.0123705	0.358649
cg11242774	-0.0142422	0.0132881	0.286387
cg11242791	-0.00157636	0.00398206	0.693047
cg11242814	0.0166001	0.0119576	0.168147
cg11242832	-0.00291518	0.00906248	0.748369
cg11242907	-0.00260704	0.00928281	0.779409
cg11242910	0.00034914	0.0141272	0.980332
cg11242926	0.0100039	0.00818654	0.224581
cg11242972	0.00482127	0.00417633	0.251076
cg11242978	0.0019572	0.00304537	0.521903
cg11242990	-0.00018691	0.00191302	0.922363
cg11242992	-0.00669711	0.0051012	0.192238
cg11242994	0.0082866	0.009538	0.387038
cg11243001	-0.00577328	0.00951514	0.545394
cg11243029	0.00905282	0.0114919	0.432703
cg11243159	0.00120354	0.0042434	0.777284
cg11243173	-0.00269784	0.0045649	0.555857
cg11243185	-0.00147832	0.00680224	0.828395
cg11243251	-0.0170658	0.0223137	0.446185
cg11243269	-0.00656377	0.0161163	0.684677
cg11243283	0.00025925	0.00648797	0.968206
cg11243289	0.00532358	0.00402678	0.18917
cg11243304	0.00217552	0.00340289	0.52408
cg11243388	0.0114615	0.0157269	0.467835
cg11243391	0.000584838	0.00279342	0.834591
cg11243424	-0.00509753	0.00538099	0.345758
cg11243496	-0.00417881	0.00511491	0.415879
cg11243548	0.00159137	0.00376702	0.673605
cg11243561	-0.0087401	0.0132943	0.512413
cg11243634	-0.00218291	0.005481	0.691281
cg11243656	0.000991514	0.00351066	0.778198
cg11243676	-0.0102751	0.00784781	0.193433
cg11243680	-0.00501695	0.00439205	0.256066
cg11243826	-0.00115858	0.00280442	0.680399
cg11243835	0.00382066	0.00259404	0.143929
cg11243859	-0.00621103	0.0130239	0.634478
cg11243875	0.00343882	0.00556396	0.537946
cg11243981	0.00468639	0.00472864	0.324045
cg11243983	0.0162407	0.0129985	0.214422
cg11244005	-0.00842817	0.0148421	0.571406
cg11244037	0.00170785	0.00282148	0.546351
cg11244051	-0.00188278	0.00346788	0.588394
cg11244076	-0.00580167	0.00724359	0.425067
cg11244091	0.00748949	0.00705428	0.290931
cg11244095	-0.00309456	0.010463	0.768025
cg11244151	0.00703642	0.0175116	0.688678
cg11244180	0.00127481	0.00733972	0.862463
cg11244291	-0.00337243	0.00701482	0.631739
cg11244344	0.00527379	0.00882757	0.551575
cg11244350	0.0105819	0.00996098	0.290643
cg11244372	0.00507722	0.00648277	0.435368
cg11244410	0.00366429	0.00364303	0.316923
cg11244477	-0.00309953	0.00390173	0.428843
cg11244603	-0.010833	0.0120885	0.372329
cg11244630	-0.00105675	0.00203758	0.605165
cg11244640	0.00405417	0.00513771	0.43192
cg11244641	-0.00443905	0.0220151	0.840611
cg11244648	0.000896563	0.00978489	0.927177
cg11244651	-4.55369e-05	0.011429	0.996829
cg11244672	0.0193549	0.0154755	0.213968
cg11244695	-0.000212489	0.00350529	0.951783
cg11244749	0.0326872	0.0134777	0.0170895
cg11244758	0.00284427	0.00337069	0.400782
cg11244770	0.00269277	0.0108861	0.805138
cg11244795	0.000881592	0.00150324	0.558887
cg11244813	0.00119678	0.00482518	0.804622
cg11244843	-0.01126	0.0123635	0.364621
cg11244858	0.00270519	0.00326358	0.409133
cg11244924	0.000513214	0.00645701	0.936808
cg11244941	0.00393579	0.00741819	0.5969
cg11244951	-0.0350693	0.0207463	0.0940685
cg11244960	-0.00140137	0.00420618	0.739704
cg11245017	-0.0117232	0.0109588	0.287305
cg11245053	-0.00678448	0.0084406	0.423424
cg11245084	0.0136879	0.0319282	0.669058
cg11245088	-0.0014479	0.00714375	0.839797
cg11245090	0.0175453	0.0229073	0.445524
cg11245116	0.00051247	0.00349033	0.883565
cg11245142	0.00569005	0.00280428	0.04511
cg11245145	0.00506247	0.00563291	0.370955
cg11245181	0.0271562	0.0174312	0.122414
cg11245186	0.00205689	0.00324306	0.527371
cg11245188	0.00392839	0.00489398	0.424053
cg11245199	0.00206913	0.00361105	0.567931
cg11245200	-0.0123066	0.00587801	0.0388186
cg11245205	0.0039278	0.00944328	0.678348
cg11245233	0.00012766	0.0020057	0.949377
cg11245243	-0.0232574	0.0224606	0.302946
cg11245269	-0.000706202	0.0163304	0.965593
cg11245297	-0.0253621	0.0173586	0.147132
cg11245333	-0.00151029	0.00384556	0.69535
cg11245369	-0.0080247	0.00609437	0.190935
cg11245384	-0.0078621	0.0097903	0.423851
cg11245400	-0.000702367	0.00609681	0.908516
cg11245431	-0.000296746	0.0015723	0.850684
cg11245443	-0.00299357	0.00386053	0.439916
cg11245457	0.0056246	0.00440012	0.204108
cg11245540	-0.000672499	0.00194704	0.730523
cg11245563	0.0107815	0.0131235	0.413292
cg11245682	-0.000136669	0.00745115	0.985403
cg11245719	-0.00102705	0.00359515	0.775716
cg11245760	0.0010454	0.00382754	0.78532
cg11245766	0.00327141	0.00805998	0.685696
cg11245806	-0.0044193	0.0096568	0.648206
cg11245928	-0.0100284	0.0142596	0.483519
cg11245989	0.00451453	0.0172391	0.793955
cg11245990	0.0125557	0.0124498	0.315648
cg11246007	0.00366741	0.0126473	0.772435
cg11246071	-0.00248292	0.00276626	0.371569
cg11246222	-0.0119169	0.00727138	0.10438
cg11246223	-0.0135185	0.0196673	0.493447
cg11246233	0.0219639	0.0194275	0.260944
cg11246262	0.0114586	0.010344	0.270625
cg11246292	-0.000427877	0.0061793	0.944934
cg11246303	-0.022886	0.0198276	0.25115
cg11246349	-0.00169954	0.0107621	0.874839
cg11246419	-0.0234296	0.017631	0.186911
cg11246422	0.00613572	0.00641461	0.341114
cg11246482	0.0127626	0.00606974	0.0380059
cg11246563	-0.000392604	0.00600561	0.948008
cg11246579	-0.00506986	0.00444469	0.256738
cg11246580	-0.018667	0.0133704	0.165764
cg11246630	-0.00563523	0.00811748	0.48916
cg11246641	-0.000862633	0.00557817	0.877413
cg11246649	0.00753366	0.0126527	0.552907
cg11246656	0.00361	0.0158858	0.820695
cg11246683	0.00285274	0.00917131	0.75641
cg11246695	9.60556e-05	0.000988097	0.922752
cg11246700	-0.00224153	0.0129049	0.862455
cg11246731	0.000774843	0.00121933	0.526575
cg11246774	0.0191589	0.0164588	0.247173
cg11246805	-0.00766431	0.00697096	0.274206
cg11246912	-0.0178747	0.015794	0.260449
cg11246948	0.0166529	0.0161162	0.303956
cg11247073	0.00660307	0.015207	0.665071
cg11247087	0.0106048	0.00674645	0.119132
cg11247103	-0.00198194	0.00197124	0.317118
cg11247116	0.00183922	0.00138476	0.187139
cg11247129	-0.00536337	0.017829	0.764174
cg11247152	0.00147471	0.00180475	0.415799
cg11247213	0.00418563	0.00394584	0.29135
cg11247241	-0.00181159	0.00681187	0.790829
cg11247289	0.0017988	0.00289512	0.535801
cg11247304	0.0012796	0.00329437	0.698532
cg11247343	0.00209528	0.00604376	0.729556
cg11247402	0.0266635	0.0207117	0.200938
cg11247438	-0.0154349	0.0176389	0.383643
cg11247497	0.00972481	0.014767	0.511699
cg11247519	0.00457671	0.00239452	0.0588256
cg11247522	0.0122095	0.00891339	0.173819
cg11247562	0.00035794	0.00161362	0.824903
cg11247565	-0.0202111	0.0210645	0.339629
cg11247605	-0.00411678	0.0040591	0.31293
cg11247613	-0.000434779	0.00824108	0.95803
cg11247615	0.000189232	0.00694403	0.978314
cg11247619	-0.00534512	0.00589522	0.366752
cg11247649	0.00128895	0.00362897	0.7232
cg11247674	0.000157045	0.00989631	0.987371
cg11247695	0.000355376	0.00782573	0.96387
cg11247706	-0.000178114	0.00336459	0.957887
cg11247712	0.0085458	0.012414	0.492795
cg11247720	-0.00410732	0.00578493	0.479354
cg11247767	0.000475097	0.00440553	0.914338
cg11247803	-0.000551615	0.00379324	0.884672
cg11247812	-0.00419291	0.00438274	0.341032
cg11247817	0.0214745	0.0228835	0.350285
cg11247887	0.00405774	0.00441756	0.360542
cg11247977	0.0115428	0.0131339	0.38159
cg11248049	0.00156535	0.00159085	0.327505
cg11248078	-0.0177796	0.0171805	0.303225
cg11248114	-0.00855576	0.0148883	0.566809
cg11248166	-0.00973363	0.0168971	0.565873
cg11248189	-0.00489077	0.00561204	0.38558
cg11248246	0.0184242	0.0207173	0.375968
cg11248254	-0.00851264	0.00704729	0.229923
cg11248296	0.000193934	0.00113582	0.864771
cg11248320	-0.0029039	0.00570431	0.611824
cg11248330	-0.00025338	0.00346104	0.941786
cg11248333	0.0136142	0.0128444	0.291729
cg11248361	0.00475342	0.0247275	0.84795
cg11248413	-0.00164168	0.00377738	0.664783
cg11248447	-0.00323471	0.0107005	0.763056
cg11248473	-0.000861694	0.00389258	0.825257
cg11248491	-0.00140044	0.00167467	0.405008
cg11248493	-0.0011229	0.00344629	0.745235
cg11248502	0.00433653	0.00841849	0.607606
cg11248533	-0.00321568	0.00655329	0.624715
cg11248542	-0.00260758	0.0139562	0.852165
cg11248580	-0.00378339	0.0115541	0.744011
cg11248605	0.00602014	0.00485152	0.217554
cg11248632	-0.00625684	0.00658467	0.344295
cg11248635	-0.00386801	0.00698506	0.580983
cg11248646	0.0140453	0.0108336	0.197801
cg11248653	0.00756613	0.00915278	0.410404
cg11248668	-0.000121325	0.00264209	0.963466
cg11248671	0.0161973	0.0141047	0.253559
cg11248682	0.00889589	0.0102682	0.38837
cg11248715	-0.00162235	0.00187502	0.388977
cg11248768	-0.000747691	0.00128657	0.562446
cg11248807	0.00777742	0.00615825	0.209552
cg11248812	0.00713323	0.00894893	0.427279
cg11248828	-0.00347159	0.00926096	0.708556
cg11248845	-0.0034925	0.0137553	0.800092
cg11248869	0.00214743	0.00154421	0.167423
cg11248896	-0.00486523	0.00491879	0.324996
cg11248942	-0.0053449	0.00771921	0.490281
cg11248957	-0.00278939	0.00384422	0.469774
cg11248999	-0.00790595	0.0104657	0.451774
cg11249066	-0.0115585	0.0105693	0.276759
cg11249079	0.000573405	0.00667541	0.931719
cg11249082	0.0118535	0.00644643	0.068916
cg11249109	0.0315152	0.0186811	0.0947186
cg11249117	-0.00551807	0.00592326	0.353791
cg11249120	-0.00467924	0.00900967	0.604659
cg11249129	0.000942495	0.00574078	0.869924
cg11249166	0.00613624	0.00578652	0.2915
cg11249173	-0.00723191	0.00717559	0.31596
cg11249189	0.00141362	0.00125803	0.263842
cg11249215	-0.000897137	0.001619	0.580727
cg11249241	-0.00274396	0.00217951	0.21097
cg11249283	0.0087346	0.0143216	0.543318
cg11249288	-0.0149479	0.0189343	0.43171
cg11249298	-0.00118534	0.00430184	0.783468
cg11249313	-0.000209395	0.00136271	0.878188
cg11249333	-0.00043582	0.00371632	0.90688
cg11249357	-0.0318061	0.0179421	0.0793215
cg11249390	0.0085317	0.0173291	0.623563
cg11249486	-0.0379528	0.0188179	0.0463927
cg11249541	-0.0135353	0.00983849	0.171974
cg11249594	0.000792576	0.00645559	0.902533
cg11249728	-0.00175237	0.00784131	0.823618
cg11249796	-0.00050961	0.00968702	0.95815
cg11249851	-0.00138151	0.00920897	0.881052
cg11249854	0.00042967	0.00184982	0.816798
cg11249861	-2.41469e-05	0.00665584	0.997113
cg11249871	0.00385823	0.00477663	0.421163
cg11249902	-0.0032544	0.00631048	0.607193
cg11249931	-0.00201173	0.0109199	0.854209
cg11249934	-0.00115587	0.00561612	0.837356
cg11249998	0.00118363	0.00162033	0.466799
cg11250034	0.00379743	0.00458341	0.409351
cg11250048	0.00226931	0.00308397	0.46355
cg11250081	-0.00762381	0.00468942	0.107151
cg11250170	0.00645331	0.0124697	0.605938
cg11250194	-0.00387085	0.013598	0.776491
cg11250207	0.00700795	0.00595225	0.241846
cg11250223	0.00330225	0.0035165	0.349955
cg11250268	-0.0054236	0.00525304	0.304343
cg11250279	-0.00225378	0.00296737	0.449328
cg11250351	-0.00506387	0.00403257	0.212136
cg11250551	0.000503644	0.00631601	0.936603
cg11250576	0.00382951	0.00909656	0.67467
cg11250586	0.00599233	0.00501409	0.234875
cg11250692	0.0173329	0.0179347	0.336153
cg11250719	0.00334446	0.00416702	0.424108
cg11250773	-0.00788881	0.00668239	0.240587
cg11250817	-0.0128709	0.0148948	0.38959
cg11251006	-0.00124586	0.00923606	0.892969
cg11251012	0.0012911	0.00399689	0.74735
cg11251048	0.00294216	0.00681277	0.666773
cg11251063	-0.0167312	0.0154542	0.281577
cg11251069	0.00151705	0.00144951	0.297811
cg11251086	-0.00131411	0.00141236	0.354385
cg11251097	0.00747178	0.00671615	0.268586
cg11251113	-0.000719202	0.00125028	0.566425
cg11251135	0.00220641	0.0158591	0.889631
cg11251170	-0.00635019	0.00448904	0.160292
cg11251177	-0.00291335	0.00468954	0.535852
cg11251178	0.00142458	0.00666725	0.831241
cg11251200	0.00225525	0.00650415	0.729515
cg11251215	0.00699644	0.0126636	0.581851
cg11251232	-0.00195929	0.00256777	0.447241
cg11251234	-0.000790108	0.0061354	0.897791
cg11251253	-0.0236686	0.0180381	0.192474
cg11251255	-0.0152537	0.0104712	0.148324
cg11251293	0.00161121	0.0123621	0.896563
cg11251309	0.00604756	0.0107667	0.575584
cg11251319	-0.0025236	0.00645735	0.696769
cg11251367	-0.00616571	0.0530124	0.907643
cg11251378	0.000296847	0.00343333	0.931273
cg11251399	0.000301851	0.00535341	0.955148
cg11251470	0.0146968	0.0220909	0.507398
cg11251472	-0.0208486	0.0143441	0.149226
cg11251498	0.0148903	0.00904368	0.102802
cg11251499	-0.000299762	0.00256286	0.907123
cg11251554	0.00050619	0.00810934	0.950352
cg11251614	0.00196573	0.00651592	0.763521
cg11251728	0.00497749	0.0223239	0.824016
cg11251827	0.00568061	0.00538025	0.293592
cg11251858	-0.00276961	0.0045902	0.547626
cg11251877	0.0108593	0.0154518	0.483821
cg11251925	0.00017191	0.00716693	0.980911
cg11251971	0.00531897	0.0123857	0.668524
cg11251991	0.00185998	0.0019692	0.347171
cg11252004	0.00805531	0.00837494	0.338452
cg11252036	0.00103002	0.0122745	0.933291
cg11252050	-0.0161041	0.011908	0.179306
cg11252057	0.00231673	0.00452856	0.610072
cg11252122	0.00291354	0.00300228	0.334168
cg11252306	-0.00272824	0.00534334	0.610766
cg11252310	0.00120605	0.0158961	0.939674
cg11252331	-0.00162582	0.00618316	0.793136
cg11252339	0.0118939	0.00753968	0.117838
cg11252372	-0.00585902	0.0136863	0.669503
cg11252381	0.00120291	0.0109705	0.912907
cg11252490	-0.00785617	0.00621138	0.208882
cg11252511	0.00100819	0.00469706	0.830483
cg11252521	-0.0180979	0.00991333	0.0708936
cg11252555	0.00197348	0.00360717	0.585528
cg11252574	-0.00678741	0.0073755	0.359649
cg11252583	-0.00840405	0.0184685	0.650062
cg11252600	0.00505728	0.00347542	0.148759
cg11252605	-0.000865427	0.0035612	0.808491
cg11252625	0.00333064	0.00862151	0.700082
cg11252704	0.00597376	0.00942363	0.527585
cg11252736	0.00360016	0.0047585	0.451084
cg11252765	-0.00104763	0.0101732	0.918186
cg11252776	0.00574116	0.00348149	0.102275
cg11252792	-0.000320963	0.00246835	0.896803
cg11252801	0.0127751	0.0113719	0.263961
cg11252832	-0.0018521	0.00580026	0.750155
cg11252862	-8.1928e-05	0.0134092	0.995137
cg11252883	-0.00220743	0.0121821	0.856575
cg11252953	-0.010513	0.0100842	0.29968
cg11252995	0.00798097	0.00612578	0.195618
cg11253062	-0.0149989	0.0169192	0.377477
cg11253083	0.00875637	0.0055155	0.115535
cg11253122	0.0135149	0.0196017	0.492121
cg11253136	-0.0026772	0.00130397	0.0426717
cg11253148	-0.00716567	0.00814701	0.381214
cg11253162	0.006977	0.00496851	0.163344
cg11253191	0.00065729	0.00283949	0.817414
cg11253356	-0.000873656	0.00290387	0.764146
cg11253416	0.00469247	0.00465132	0.315484
cg11253514	-0.00366142	0.00280903	0.195415
cg11253592	0.00334826	0.014326	0.81568
cg11253753	0.0200645	0.0203163	0.325729
cg11253770	-0.00144077	0.00911279	0.874694
cg11253785	0.0186957	0.0280164	0.506109
cg11253804	0.000517876	0.00500481	0.917793
cg11253820	-0.00618291	0.0201447	0.759539
cg11253823	0.00219643	0.00399623	0.583802
cg11253871	0.00389898	0.00877389	0.657725
cg11253879	0.00311027	0.00612177	0.612525
cg11253886	0.00880087	0.0144547	0.543998
cg11253913	-0.0102645	0.0149351	0.493501
cg11253957	0.011338	0.00740948	0.129123
cg11253978	0.00294561	0.00633486	0.642954
cg11254053	-0.0200659	0.0132956	0.134398
cg11254085	0.00112926	0.00230561	0.625358
cg11254100	-0.0137487	0.0111397	0.220018
cg11254122	-0.00591854	0.00512838	0.251219
cg11254171	-0.000622142	0.00613464	0.919424
cg11254192	-0.00304352	0.0110325	0.783219
cg11254196	-0.00033205	0.00443279	0.940438
cg11254234	0.00326003	0.0148025	0.826136
cg11254297	-0.00983937	0.0184834	0.595674
cg11254303	0.00710055	0.00733983	0.335678
cg11254308	0.0139669	0.0157799	0.378222
cg11254317	0.00550329	0.00584942	0.349061
cg11254361	-0.00371704	0.0037478	0.323693
cg11254426	-0.00306529	0.00416801	0.463798
cg11254439	-0.00190483	0.00936069	0.839163
cg11254522	-0.0172948	0.0101243	0.0906909
cg11254527	-0.0033284	0.00648259	0.608778
cg11254550	7.30571e-05	0.00727713	0.99201
cg11254573	-0.00517754	0.00655172	0.431248
cg11254578	-0.0113179	0.012177	0.354894
cg11254582	-0.000667989	0.00203504	0.743414
cg11254602	0.00153913	0.00363058	0.672523
cg11254644	-0.00536232	0.0138735	0.699937
cg11254685	0.008993	0.00721008	0.215207
cg11254713	0.000263284	0.00965256	0.978294
cg11254726	0.00193251	0.0101041	0.848709
cg11254749	0.00475862	0.00600914	0.430295
cg11254847	-0.00163268	0.00816765	0.841968
cg11254893	-0.00461351	0.00422494	0.277469
cg11255010	4.81352e-05	0.00417774	0.99083
cg11255039	0.00292137	0.00528656	0.581768
cg11255075	0.000915584	0.00386326	0.813143
cg11255154	-0.00400612	0.00381387	0.296063
cg11255159	-0.0149517	0.013834	0.282388
cg11255163	0.000569429	0.00217414	0.793929
cg11255208	0.0136539	0.00630959	0.0328457
cg11255230	-0.000427081	0.00165378	0.796748
cg11255239	-0.00108814	0.011846	0.926995
cg11255265	0.000330576	0.00179582	0.854323
cg11255283	-0.00302227	0.00896381	0.7367
cg11255311	0.00334274	0.00521886	0.523305
cg11255378	0.00275441	0.00657633	0.676233
cg11255427	0.00158873	0.00300028	0.597614
cg11255439	-0.00659248	0.0160385	0.681923
cg11255464	-0.012266	0.0113047	0.280516
cg11255469	0.00781177	0.00539447	0.150716
cg11255513	0.000802451	0.00177803	0.65274
cg11255523	0.0123265	0.00804671	0.128713
cg11255565	0.0039051	0.00854416	0.648627
cg11255590	0.0215672	0.0235733	0.362446
cg11255674	-0.000976465	0.00598623	0.870754
cg11255687	-0.00725073	0.0105953	0.495348
cg11255806	0.00603191	0.00524451	0.25283
cg11255820	0.00160044	0.00309262	0.605948
cg11255832	-0.000619183	0.00561234	0.912372
cg11255857	0.0224978	0.0248975	0.36837
cg11255872	-0.00197156	0.00990093	0.842566
cg11255913	0.000334795	0.0126587	0.978953
cg11256055	0.000695535	0.00467183	0.881949
cg11256130	0.00764442	0.00748845	0.309799
cg11256132	0.0067103	0.00584564	0.253742
cg11256141	0.00772086	0.00698975	0.271984
cg11256148	-0.0193202	0.011482	0.0955623
cg11256152	-0.0148612	0.0198508	0.455828
cg11256186	-0.0156803	0.0178009	0.380499
cg11256209	0.00691578	0.00465902	0.140852
cg11256214	-0.0119669	0.0123399	0.334503
cg11256240	-0.00173887	0.00658798	0.792365
cg11256253	0.00457268	0.00325425	0.163079
cg11256278	0.00105123	0.00426538	0.805835
cg11256279	0.00114	0.00164137	0.488951
cg11256297	-0.00155555	0.00506577	0.759427
cg11256364	-0.00326968	0.00150699	0.0324005
cg11256374	-0.00473422	0.00454327	0.299911
cg11256387	-0.00484522	0.00342327	0.160064
cg11256445	0.00162214	0.00475118	0.733505
cg11256458	-0.00729564	0.00716029	0.310708
cg11256548	-0.00462134	0.00518954	0.37533
cg11256607	-0.00169311	0.00616153	0.784047
cg11256628	0.0110325	0.0104209	0.292288
cg11256675	-0.00986836	0.00646359	0.129977
cg11256698	-0.0197124	0.00965232	0.0437593
cg11256760	-0.000718012	0.00377671	0.849604
cg11256770	0.0187673	0.0098815	0.0604162
cg11256802	-0.0012806	0.00632526	0.83997
cg11256920	-0.00975463	0.0179003	0.587007
cg11256935	-0.00669942	0.00663436	0.315025
cg11256947	0.000792038	0.000978191	0.420037
cg11256956	0.0210339	0.0200354	0.296323
cg11257009	-0.0210216	0.0116756	0.0748014
cg11257037	0.0142421	0.022312	0.524729
cg11257041	-0.0228952	0.0166393	0.171905
cg11257092	-0.0118301	0.00750523	0.118128
cg11257113	-0.00294227	0.00155406	0.0612125
cg11257123	-0.00291544	0.00866765	0.737305
cg11257164	0.000215424	0.00588847	0.97089
cg11257193	0.0127982	0.010093	0.20773
cg11257227	0.00598282	0.00502453	0.236581
cg11257240	-0.00050068	0.00116559	0.668448
cg11257300	-0.00790391	0.011179	0.48119
cg11257340	0.0148542	0.0148967	0.3211
cg11257342	-0.000760106	0.00311364	0.807637
cg11257363	0.000543005	0.00208895	0.795443
cg11257402	0.00217531	0.00877923	0.804813
cg11257429	0.00196021	0.0032593	0.548922
cg11257462	-0.0055164	0.00666965	0.410156
cg11257497	0.00164264	0.00428119	0.702025
cg11257526	-0.00477971	0.00799985	0.551541
cg11257573	0.00029187	0.0108917	0.978675
cg11257595	0.00558518	0.00435133	0.202263
cg11257689	0.0257547	0.00979318	0.00989168
cg11257728	-0.0126872	0.0189334	0.504342
cg11257766	0.0207485	0.0162922	0.205786
cg11257823	-0.00194559	0.00317415	0.541303
cg11257864	0.00104766	0.010308	0.919249
cg11257888	0.000460983	0.0119748	0.969369
cg11257906	-0.00246035	0.0064006	0.701502
cg11257935	0.0101489	0.0138661	0.46593
cg11257981	-0.000791459	0.00197314	0.68919
cg11257986	0.00730895	0.00861309	0.398138
cg11258001	-0.00297698	0.00246072	0.229209
cg11258011	0.0176855	0.0106273	0.09921
cg11258022	-0.00660243	0.00879445	0.454566
cg11258043	-0.000112311	0.0017082	0.94771
cg11258065	0.0102166	0.0155144	0.511715
cg11258076	-0.000370261	0.00752102	0.960834
cg11258093	-0.0113372	0.0110332	0.30664
cg11258102	0.00294419	0.00713799	0.68088
cg11258108	0.00902057	0.0102047	0.378838
cg11258132	-0.00583655	0.011089	0.599819
cg11258164	0.00115188	0.00231564	0.619974
cg11258215	-0.00328419	0.0165071	0.8427
cg11258257	0.000852784	0.00680166	0.900475
cg11258277	-0.0340467	0.016626	0.0432011
cg11258327	-0.00605249	0.0114196	0.597279
cg11258404	-0.0214218	0.0119166	0.0752512
cg11258439	0.000286296	0.0102829	0.977844
cg11258452	-0.000486494	0.0135949	0.971525
cg11258456	-0.00390316	0.0041471	0.348882
cg11258480	0.00560279	0.00541555	0.303363
cg11258485	-0.00328893	0.0105662	0.756243
cg11258489	0.00148572	0.00393611	0.706632
cg11258494	-0.0137839	0.00727722	0.061099
cg11258532	0.00921721	0.00719104	0.202889
cg11258567	-0.00139974	0.00166601	0.402814
cg11258577	-0.000267739	0.00139855	0.848568
cg11258630	-0.00645549	0.00762673	0.399334
cg11258640	0.00574876	0.00580434	0.324358
cg11258642	0.00165451	0.00855538	0.847047
cg11258653	0.000410667	0.00511672	0.936191
cg11258698	0.00611703	0.00898658	0.497644
cg11258813	-0.0437877	0.0239591	0.0705916
cg11258903	0.00624122	0.0157518	0.692784
cg11258931	-0.00397927	0.0115927	0.732127
cg11258943	-0.00211284	0.00314194	0.50284
cg11258947	-0.0436577	0.0201727	0.0328297
cg11258956	-0.0120034	0.0086278	0.167238
cg11258982	0.00950372	0.0204622	0.643332
cg11258983	-0.00248939	0.00578713	0.668005
cg11259038	-0.00280621	0.00433631	0.519023
cg11259039	-0.00393869	0.00586305	0.503271
cg11259065	0.00246636	0.00346469	0.478211
cg11259070	-0.00894005	0.004889	0.0704398
cg11259152	-0.00182502	0.00380942	0.632926
cg11259183	0.00224969	0.00171024	0.191376
cg11259184	0.013769	0.0102262	0.181205
cg11259192	0.000922459	0.00901976	0.918746
cg11259254	0.0121492	0.0120986	0.317715
cg11259262	0.00150787	0.0122576	0.902342
cg11259267	0.00703448	0.0180052	0.696855
cg11259289	0.00956141	0.0240381	0.691655
cg11259290	0.00372126	0.00349391	0.289409
cg11259385	-0.00142356	0.0108158	0.895551
cg11259403	0.00296579	0.0140701	0.833482
cg11259409	7.67193e-05	0.00234219	0.973935
cg11259443	0.00864489	0.0132746	0.516388
cg11259446	7.98763e-05	0.0053655	0.988152
cg11259591	-0.00242832	0.00641943	0.706026
cg11259628	0.00112972	0.00166949	0.500169
cg11259655	-0.01679	0.0146317	0.25391
cg11259727	-0.0106036	0.0143461	0.46156
cg11259728	0.0190328	0.0258983	0.464118
cg11259733	0.00322238	0.0105141	0.759875
cg11259746	-0.00434936	0.00714495	0.544083
cg11259765	0.00242072	0.00381333	0.527006
cg11259792	9.76676e-05	0.00384415	0.979781
cg11259819	-0.0090563	0.00882761	0.307411
cg11259833	0.00294256	0.00172923	0.0919273
cg11259930	0.00249728	0.0016885	0.142284
cg11259937	-0.00312953	0.00634634	0.623007
cg11260022	7.62448e-05	0.00195435	0.968958
cg11260046	-0.00458984	0.0132122	0.729025
cg11260087	-0.000956175	0.00305063	0.754603
cg11260097	-0.000641547	0.00565465	0.909898
cg11260107	-0.0337168	0.0164055	0.0424655
cg11260210	0.00385608	0.0105065	0.71438
cg11260259	-0.00581166	0.0120927	0.631857
cg11260269	-0.0253614	0.0191708	0.188879
cg11260384	0.00234039	0.00557648	0.675612
cg11260421	-0.00112261	0.00423881	0.791677
cg11260422	-0.00134526	0.00308929	0.664168
cg11260439	-0.00292805	0.0122346	0.811343
cg11260463	0.00989666	0.015231	0.51733
cg11260483	-0.000597294	0.0143477	0.966877
cg11260546	0.00579065	0.00583933	0.323755
cg11260547	-0.0060487	0.00645405	0.350917
cg11260662	0.00236468	0.00473271	0.618421
cg11260709	-0.00123252	0.00237201	0.604485
cg11260732	-0.00141677	0.00853183	0.868447
cg11260848	-0.00325046	0.00319683	0.311713
cg11260898	-0.0020267	0.00509375	0.691567
cg11260899	0.020123	0.00741162	0.00780676
cg11260904	-0.000862587	0.00324691	0.791045
cg11260913	-0.00588558	0.00943551	0.534199
cg11261205	-0.0187651	0.0127868	0.145369
cg11261211	0.00786041	0.00941716	0.405882
cg11261234	-0.000507142	0.0121644	0.966828
cg11261237	0.0143926	0.0133008	0.281816
cg11261251	0.000396656	0.00467854	0.932604
cg11261261	0.00186514	0.00919033	0.83959
cg11261264	-0.0126548	0.0107993	0.244057
cg11261283	-0.012265	0.0146611	0.40483
cg11261372	0.0020807	0.0193623	0.914639
cg11261403	0.0069709	0.0228644	0.761091
cg11261412	0.0105113	0.0083972	0.213577
cg11261417	-0.00207201	0.00777785	0.790481
cg11261507	-0.00746453	0.00989249	0.452283
cg11261509	0.00616954	0.00871811	0.480796
cg11261560	-0.00939054	0.0182659	0.608315
cg11261575	-0.000545313	0.00252753	0.829622
cg11261614	-0.00476312	0.00545439	0.384612
cg11261655	0.00178837	0.0054502	0.7435
cg11261667	0.00794838	0.0135	0.557344
cg11261678	-0.00468758	0.00470305	0.321311
cg11261684	-0.000397683	0.00590533	0.946443
cg11261691	-0.00268306	0.0061757	0.664895
cg11261698	0.00281807	0.00269235	0.297763
cg11261747	0.00561062	0.0039539	0.159006
cg11261779	0.00498232	0.0164552	0.762686
cg11261857	-0.00121971	0.00740687	0.869534
cg11261859	0.00150343	0.00466094	0.747702
cg11261908	-0.000185363	0.000991035	0.852008
cg11261911	-0.00586729	0.00499699	0.243117
cg11261958	-0.0149022	0.017204	0.388452
cg11262012	0.00293787	0.00409092	0.474344
cg11262051	-0.000514618	0.00360748	0.886851
cg11262093	0.0217403	0.00762665	0.00530104
cg11262154	0.012596	0.00674598	0.0648038
cg11262216	0.00533595	0.0158503	0.737089
cg11262246	-0.00295364	0.00584241	0.614284
cg11262262	-0.00891686	0.00777476	0.25416
cg11262331	0.00147518	0.00510265	0.773103
cg11262332	0.00439662	0.00492667	0.374314
cg11262367	-0.00886336	0.0107218	0.410393
cg11262371	0.00545344	0.00590656	0.358081
cg11262412	0.00331983	0.00668641	0.620629
cg11262462	0.00202845	0.00925166	0.8269
cg11262520	-0.0216271	0.0189517	0.256525
cg11262601	0.00408839	0.00420585	0.33336
cg11262637	-0.000300578	0.0101518	0.976438
cg11262669	-0.00195202	0.00159809	0.224779
cg11262744	-0.00739478	0.00537661	0.172093
cg11262757	0.000934328	0.00228335	0.683274
cg11262772	-0.00272315	0.0120931	0.822297
cg11262815	-0.00376357	0.00269946	0.166349
cg11262850	0.00534629	0.00889995	0.549392
cg11262874	-0.00379734	0.00358984	0.292695
cg11262906	-0.00109194	0.00387559	0.778719
cg11262921	-0.00251358	0.00434923	0.564606
cg11263011	0.0127672	0.0163144	0.435727
cg11263042	0.000727288	0.00207993	0.727322
cg11263225	0.000848774	0.00402433	0.833386
cg11263228	0.00697007	0.00556882	0.213627
cg11263235	-0.00200889	0.00229849	0.384211
cg11263257	-0.0235782	0.0368995	0.524294
cg11263296	-0.00472357	0.00669258	0.481958
cg11263351	-0.0098661	0.0108753	0.366483
cg11263364	-0.0015063	0.00325103	0.644134
cg11263372	0.0148344	0.0185793	0.42651
cg11263393	0.00165401	0.00199021	0.40791
cg11263413	-0.00320011	0.00529762	0.547168
cg11263420	-0.00741326	0.011601	0.524271
cg11263523	-0.00214561	0.00554359	0.699547
cg11263553	-0.000997067	0.00393591	0.800536
cg11263584	-0.00189472	0.0011511	0.102901
cg11263617	-0.0006412	0.0080717	0.936843
cg11263624	0.000946905	0.00116533	0.418397
cg11263675	0.00242055	0.00367642	0.511795
cg11263679	0.0076179	0.00970993	0.434574
cg11263793	0.00835494	0.00900698	0.355845
cg11263852	0.0048798	0.0124686	0.696358
cg11263887	-0.00454049	0.00350135	0.19769
cg11263897	-0.0013787	0.00966355	0.886838
cg11263900	-0.00570598	0.00806203	0.48074
cg11263958	-0.00309629	0.00765392	0.686682
cg11263985	-0.0103773	0.016318	0.526268
cg11263990	-0.00406336	0.00920078	0.659709
cg11263994	-0.00643818	0.00405152	0.115199
cg11263997	0.000877355	0.00383608	0.81956
cg11264076	0.0138461	0.0191009	0.470213
cg11264098	-0.0134201	0.0142118	0.347294
cg11264102	0.00079247	0.0027123	0.770757
cg11264204	-0.0114114	0.00845399	0.180121
cg11264206	0.00632646	0.00441832	0.155299
cg11264220	0.0298452	0.0174756	0.0907731
cg11264318	-0.00741809	0.0107925	0.493462
cg11264356	0.000804616	0.00130698	0.539537
cg11264363	0.00671962	0.0110052	0.542858
cg11264392	0.0039997	0.00853273	0.64027
cg11264428	-0.0294377	0.0140454	0.0386166
cg11264489	-0.00106741	0.0052752	0.840058
cg11264502	0.00274947	0.00400596	0.494083
cg11264521	0.00160306	0.0023679	0.499972
cg11264539	0.0125497	0.0188353	0.506763
cg11264547	-0.00130432	0.00350576	0.710642
cg11264564	0.0106702	0.00976988	0.277389
cg11264569	-0.00267403	0.00431282	0.536655
cg11264570	-0.00277266	0.00925366	0.765082
cg11264584	0.0140457	0.00819525	0.0896494
cg11264599	0.0100732	0.00675536	0.139072
cg11264635	0.0244671	0.0104228	0.0208717
cg11264667	-0.0188823	0.0195369	0.33613
cg11264669	-0.00220976	0.00264309	0.405119
cg11264678	0.00539612	0.00485515	0.269052
cg11264711	-0.00292712	0.00409011	0.47587
cg11264722	-0.00396034	0.00526643	0.453819
cg11264809	0.0176659	0.0107767	0.104299
cg11264817	0.000284347	0.00118461	0.810796
cg11264820	-0.00208118	0.0135713	0.87843
cg11264863	-0.021037	0.0141426	0.140032
cg11264871	0.0225561	0.0111791	0.0463017
cg11264935	0.00871917	0.0137287	0.526809
cg11264945	0.015435	0.012851	0.232562
cg11264947	0.00218436	0.00622279	0.726308
cg11264959	0.0149213	0.0184348	0.4202
cg11264997	-0.0145242	0.0184857	0.433903
cg11265041	0.00134703	0.00203705	0.509962
cg11265103	-0.0288223	0.0154493	0.0650284
cg11265104	-5.95967e-05	0.0104191	0.995448
cg11265106	-0.0433578	0.0200671	0.0331113
cg11265131	-0.00103291	0.00441053	0.815315
cg11265136	0.00483741	0.0121013	0.690199
cg11265171	0.00294305	0.00686626	0.669118
cg11265209	8.13367e-05	0.00609274	0.989375
cg11265216	0.00541089	0.0222362	0.808243
cg11265221	-0.0382184	0.0206375	0.0669916
cg11265237	0.0113638	0.0134807	0.401256
cg11265319	-6.59505e-06	0.00205598	0.997447
cg11265336	0.000175838	0.00146008	0.904384
cg11265381	-0.0685245	0.0512553	0.184281
cg11265407	0.0132918	0.014312	0.355271
cg11265417	-0.00577544	0.00332632	0.0855932
cg11265433	-0.00049523	0.00193862	0.798897
cg11265486	0.00142052	0.00829394	0.864356
cg11265488	0.00028035	0.00793769	0.971896
cg11265516	-1.46082e-05	0.00289373	0.995982
cg11265528	0.00131057	0.00174495	0.454379
cg11265561	0.000219683	0.0022752	0.923273
cg11265618	0.000919267	0.00115266	0.42704
cg11265696	0.0021998	0.0107588	0.838406
cg11265725	0.00984855	0.0156479	0.530533
cg11265734	0.0156385	0.00858887	0.07163
cg11265749	-0.00200335	0.00518401	0.699986
cg11265778	0.000622214	0.00525298	0.905949
cg11265800	0.0067624	0.011019	0.540806
cg11265836	-0.00224168	0.00608414	0.71332
cg11265839	-0.00951512	0.0158929	0.550726
cg11265843	5.23125e-05	0.00121462	0.965732
cg11265874	-0.00556704	0.00977042	0.570101
cg11265882	0.00637202	0.00782584	0.417449
cg11265916	8.07009e-05	0.00120025	0.946528
cg11265922	0.00676135	0.0040276	0.0963225
cg11265941	0.00162979	0.00655742	0.804225
cg11265952	-0.002904	0.00427372	0.498389
cg11265958	0.00339011	0.0124675	0.786248
cg11265978	-0.0298501	0.0137276	0.0320289
cg11266074	0.000269634	0.00182652	0.882939
cg11266078	0.0304332	0.0260108	0.244773
cg11266081	-0.00284414	0.0053107	0.59346
cg11266139	0.0258168	0.024458	0.293714
cg11266242	0.000597399	0.00579868	0.918151
cg11266299	0.00828632	0.00662947	0.214245
cg11266339	0.00476389	0.00838567	0.571241
cg11266396	0.134598	0.0514577	0.0102832
cg11266407	-0.00571028	0.00722008	0.430881
cg11266473	-0.00125508	0.00498716	0.801819
cg11266493	0.00481988	0.00690703	0.486908
cg11266511	0.0022952	0.0105778	0.828664
cg11266540	-0.00776857	0.00446976	0.0852842
cg11266570	0.00142886	0.00144913	0.326509
cg11266618	0.00210268	0.00372896	0.5741
cg11266624	-0.00555687	0.00532184	0.298928
cg11266667	-0.000982294	0.00550463	0.858732
cg11266682	0.0215418	0.0120459	0.0767561
cg11266803	0.000357828	0.00130696	0.784814
cg11266863	-0.00249718	0.00580988	0.668254
cg11266874	-0.000632449	0.00128281	0.623081
cg11266900	0.00327765	0.00444558	0.462677
cg11266921	0.000395765	0.000917543	0.667156
cg11266940	-0.0043352	0.00948042	0.648462
cg11266986	-0.00438177	0.00678501	0.519887
cg11267019	-0.00252456	0.00671811	0.707873
cg11267040	-0.00203366	0.0185436	0.912891
cg11267055	-0.00592616	0.00960283	0.538554
cg11267114	0.00492292	0.00732556	0.503121
cg11267205	-0.00316015	0.00803236	0.694842
cg11267315	0.00334328	0.00585654	0.569374
cg11267357	0.000148828	0.00116614	0.898703
cg11267359	-0.000304333	0.00480747	0.949651
cg11267390	0.00871386	0.00716437	0.226742
cg11267410	0.00146454	0.00376999	0.698492
cg11267431	0.000978373	0.0107926	0.92795
cg11267466	-0.0148087	0.0178674	0.409185
cg11267480	-0.00505584	0.00591391	0.394646
cg11267496	-0.00638072	0.00964707	0.509867
cg11267527	-0.0196718	0.0117022	0.0958768
cg11267546	0.0253978	0.0198004	0.202566
cg11267549	0.00845126	0.0156909	0.591354
cg11267609	-0.0019145	0.00153805	0.216129
cg11267630	-0.00200243	0.00329711	0.545009
cg11267652	-0.000381464	0.00352156	0.913957
cg11267664	0.000143411	0.00338144	0.966255
cg11267666	0.00238528	0.00527016	0.651817
cg11267669	-7.91172e-05	0.00683722	0.990791
cg11267670	0.00708052	0.00619559	0.255837
cg11267683	-0.00126508	0.00223981	0.573464
cg11267692	0.00223553	0.00396858	0.574487
cg11267802	-0.0147159	0.0108592	0.17842
cg11267810	-0.00472357	0.00641147	0.463007
cg11267829	-0.000551967	0.00157386	0.726544
cg11267878	0.0023685	0.00717643	0.742061
cg11267879	-0.00371009	0.00841091	0.66009
cg11267893	0.00959845	0.0113963	0.401662
cg11267955	-0.00261556	0.00454865	0.566569
cg11268049	-0.00901294	0.00565296	0.114008
cg11268051	0.00587005	0.0039537	0.140769
cg11268053	-0.00322021	0.00430548	0.456255
cg11268077	0.00606173	0.0089157	0.498142
cg11268170	0.00273873	0.00440678	0.535698
cg11268178	-0.00278805	0.0146261	0.849209
cg11268190	-0.0116118	0.0153465	0.451044
cg11268223	-0.00441858	0.0150209	0.769243
cg11268225	0.0110767	0.0108473	0.309647
cg11268227	0.0149947	0.0141193	0.290794
cg11268250	0.00131633	0.00834458	0.874974
cg11268267	-0.00272479	0.00454617	0.550288
cg11268280	-0.00198493	0.0127049	0.876164
cg11268321	-0.0123328	0.00780573	0.117273
cg11268327	-0.0120972	0.0283084	0.670052
cg11268421	-0.0199726	0.0166986	0.2345
cg11268546	0.000386605	0.0062855	0.951078
cg11268581	0.011394	0.00825721	0.1707
cg11268590	-0.00358093	0.0112008	0.749861
cg11268598	0.00374374	0.00445075	0.402272
cg11268628	0.000909789	0.00333287	0.785436
cg11268657	-0.00563855	0.00393263	0.154753
cg11268702	-0.00359549	0.00870227	0.680369
cg11268739	-0.00286613	0.00360203	0.428093
cg11268819	0.00273798	0.0201826	0.892362
cg11268834	4.27017e-05	0.0042316	0.991969
cg11268935	0.00142482	0.00177022	0.422794
cg11268983	-0.000777314	0.00511941	0.879622
cg11269055	0.00182035	0.00409955	0.657976
cg11269103	0.0021086	0.00832634	0.800599
cg11269117	-0.00251285	0.0101845	0.805621
cg11269159	-0.00289725	0.0115661	0.802719
cg11269166	0.00715709	0.013327	0.592435
cg11269254	0.0126044	0.0127521	0.325334
cg11269282	0.00237782	0.00477648	0.619705
cg11269295	-0.0028426	0.00592637	0.632522
cg11269324	0.00710235	0.00621328	0.25573
cg11269404	0.0016419	0.0128017	0.898204
cg11269444	-0.00685809	0.00839301	0.415803
cg11269491	-0.00159614	0.00831683	0.848196
cg11269533	-0.00429068	0.0035848	0.234172
cg11269558	-0.000233875	0.000919316	0.799708
cg11269599	0.00266135	0.00731932	0.71692
cg11269720	-0.0200242	0.0163568	0.22375
cg11269735	-0.00590392	0.0104048	0.571697
cg11269793	-0.00447311	0.00426926	0.297281
cg11269819	0.00141413	0.00251816	0.575663
cg11269842	-0.0181793	0.0128906	0.161559
cg11269895	-0.0109936	0.00506653	0.0323861
cg11270005	0.0127495	0.00819369	0.122864
cg11270070	-0.00214572	0.011202	0.848485
cg11270192	-0.000966231	0.00150067	0.521137
cg11270195	-0.0030658	0.00624843	0.624748
cg11270206	-0.00541429	0.00732644	0.461634
cg11270237	0.0083581	0.00637515	0.192846
cg11270278	-0.0136992	0.0112378	0.2257
cg11270364	-0.00394234	0.00635506	0.536441
cg11270387	0.0011635	0.00156645	0.459366
cg11270393	0.00134186	0.00255572	0.600716
cg11270449	-0.0112098	0.00540509	0.0406555
cg11270633	0.00780325	0.0117497	0.50814
cg11270644	-0.00804326	0.0136107	0.555887
cg11270656	-0.00353584	0.0134479	0.793146
cg11270687	-0.00794432	0.0077308	0.306608
cg11270715	-0.00503804	0.0126868	0.692135
cg11270748	-0.00283169	0.0131943	0.830505
cg11270787	0.00240665	0.00762451	0.752928
cg11270792	-0.000912726	0.00748502	0.903191
cg11270798	0.00126966	0.00529087	0.810843
cg11270806	0.0220735	0.0200993	0.274744
cg11270810	-0.00920487	0.00426685	0.033378
cg11270815	-0.00080638	0.0023236	0.729291
cg11270834	0.00386223	0.00441021	0.383266
cg11270917	-0.0132844	0.00720728	0.0682639
cg11270940	0.00904772	0.00872633	0.302316
cg11270942	0.00156838	0.00941214	0.867994
cg11270956	0.0141283	0.0276932	0.611056
cg11270977	0.000288784	0.00393007	0.94157
cg11270998	-0.000166595	0.00620343	0.978629
cg11271052	0.00878186	0.00671211	0.19375
cg11271054	-0.00485946	0.00360003	0.180115
cg11271075	0.0132316	0.00873433	0.132952
cg11271129	-0.00260183	0.00397676	0.514447
cg11271132	0.000513759	0.00964216	0.957613
cg11271171	0.000765154	0.00771723	0.921219
cg11271175	0.00243006	0.00461425	0.599608
cg11271188	-0.00516548	0.0044763	0.251267
cg11271197	0.0038092	0.00486441	0.435434
cg11271212	0.00595872	0.0092139	0.519302
cg11271214	0.0105737	0.0144886	0.467221
cg11271225	0.0104586	0.00868723	0.231467
cg11271299	0.0128364	0.00662544	0.0555128
cg11271327	0.00104341	0.00909405	0.908885
cg11271329	-0.00609067	0.00734106	0.408701
cg11271345	-0.00579609	0.00572307	0.313619
cg11271346	0.00203447	0.00301542	0.501431
cg11271409	0.000568443	0.00384245	0.88269
cg11271415	0.0113554	0.00645597	0.0816523
cg11271430	0.0046528	0.00947917	0.624612
cg11271451	0.00371576	0.00338928	0.275569
cg11271457	0.000816903	0.000861765	0.345444
cg11271492	-0.000393809	0.004022	0.922197
cg11271494	0.00543982	0.00829081	0.513249
cg11271526	0.00177652	0.00259603	0.495356
cg11271546	0.012664	0.0156629	0.420701
cg11271591	-0.00619292	0.00456671	0.178121
cg11271597	0.00391806	0.00653459	0.550137
cg11271605	-0.00543723	0.0114585	0.636166
cg11271634	0.00782716	0.013703	0.569146
cg11271657	-0.00116062	0.00823599	0.888216
cg11271685	0.00239235	0.00342993	0.487113
cg11271713	-0.000942583	0.00248492	0.705254
cg11271806	-0.0021305	0.0125441	0.865479
cg11271830	-0.014683	0.00631996	0.0221893
cg11271925	0.00514615	0.0077534	0.508392
cg11271955	0.00529856	0.0074589	0.47913
cg11271970	-0.0066695	0.00414216	0.110518
cg11271990	-0.0100966	0.0120848	0.405439
cg11272024	-0.00939228	0.012589	0.457377
cg11272074	-0.0102806	0.0053916	0.0594185
cg11272148	-0.00196155	0.00253409	0.440719
cg11272200	0.0012444	0.00169083	0.463473
cg11272210	0.00452736	0.00406538	0.268104
cg11272217	-0.0104646	0.00718822	0.148582
cg11272244	0.00355847	0.00435983	0.416329
cg11272332	-0.00173396	0.00493013	0.725797
cg11272349	0.00541323	0.00520183	0.300552
cg11272457	0.0032639	0.00463896	0.483327
cg11272475	-0.000757427	0.00694212	0.913337
cg11272491	-0.00317658	0.00467883	0.498753
cg11272515	-0.0174236	0.0172654	0.31533
cg11272547	0.00783295	0.00796823	0.327969
cg11272616	0.00823349	0.00789892	0.29976
cg11272705	-0.00086155	0.000955587	0.36944
cg11273000	0.00274123	0.00553145	0.621285
cg11273005	0.0126726	0.0105732	0.233534
cg11273037	-0.00226003	0.00855932	0.79229
cg11273104	-0.0213711	0.0188966	0.26078
cg11273157	-0.00907378	0.0047798	0.0605319
cg11273176	0.0020253	0.00775857	0.794598
cg11273205	-0.00665613	0.00547634	0.227063
cg11273250	0.00296706	0.0102099	0.771955
cg11273310	0.00180507	0.00155476	0.248405
cg11273394	0.00938777	0.0104124	0.369437
cg11273471	0.00605915	0.00610789	0.323582
cg11273478	-0.00644771	0.00908077	0.479332
cg11273493	0.00335117	0.00555491	0.547688
cg11273495	-0.0048049	0.00587749	0.415581
cg11273618	-0.00687048	0.0119625	0.567032
cg11273655	-0.000965712	0.0119552	0.93578
cg11273702	-0.00455043	0.00665486	0.495699
cg11273706	-0.00204278	0.00961016	0.832099
cg11273789	0.00587791	0.00293903	0.048218
cg11273790	0.00195828	0.0045863	0.670308
cg11273820	0.0228952	0.0160063	0.155722
cg11273848	-0.00137979	0.00229632	0.549285
cg11273947	-0.00225382	0.00479939	0.63966
cg11273953	-0.00896723	0.0110016	0.41696
cg11274077	-0.0100269	0.0153705	0.515675
cg11274119	0.00032687	0.00201939	0.871738
cg11274148	0.000114893	0.00962783	0.990503
cg11274172	-0.0136703	0.0146817	0.354041
cg11274211	-0.000280599	0.00150384	0.852361
cg11274217	0.00544735	0.0102182	0.595146
cg11274233	0.00163386	0.00137865	0.238782
cg11274314	0.00559142	0.0131262	0.671043
cg11274371	-0.0167183	0.0148795	0.263882
cg11274428	-0.00761731	0.00836142	0.364483
cg11274450	0.00795665	0.0210339	0.706027
cg11274494	0.0028402	0.0047905	0.554598
cg11274524	-0.00414659	0.00556325	0.457806
cg11274527	-0.00694069	0.00404461	0.089252
cg11274568	0.00218033	0.0046524	0.640342
cg11274580	0.0205587	0.0130011	0.116967
cg11274631	0.00735473	0.00737183	0.320842
cg11274659	0.00193047	0.00411364	0.639887
cg11274677	0.00010229	0.00506564	0.98393
cg11274683	0.0149003	0.0129922	0.254172
cg11274778	0.00613221	0.00650166	0.347864
cg11274816	-5.98939e-05	0.00363614	0.986891
cg11274832	0.00402604	0.00445578	0.368403
cg11274843	-0.00498734	0.00271675	0.0693628
cg11274856	-0.0205956	0.0101111	0.044299
cg11274928	-0.000831522	0.00525026	0.874479
cg11274940	0.00688413	0.0101765	0.500303
cg11274962	0.00132267	0.00176854	0.456283
cg11275015	0.00654004	0.00533694	0.223292
cg11275039	-0.0128144	0.00567727	0.0261745
cg11275153	-0.0338706	0.0182982	0.0671159
cg11275252	0.0113923	0.0121649	0.351279
cg11275487	-0.0331495	0.0171874	0.0566026
cg11275526	0.019346	0.0116587	0.100175
cg11275536	-0.0121125	0.0160607	0.452521
cg11275580	-0.00222853	0.00506957	0.661183
cg11275620	0.000525933	0.00144263	0.716205
cg11275626	-0.000159534	0.00208238	0.939086
cg11275630	-0.00838738	0.0114923	0.467203
cg11275670	-0.0236698	0.0213022	0.269171
cg11275685	-0.00162106	0.00635492	0.799179
cg11275709	-0.00796583	0.00467547	0.0915333
cg11275737	-0.000333404	0.00525464	0.949535
cg11275750	0.00640271	0.00576333	0.269259
cg11275789	0.0194071	0.0204487	0.344876
cg11275790	-0.000920311	0.0046001	0.841837
cg11275803	0.00259256	0.00233377	0.269281
cg11275805	0.0140943	0.00539976	0.0104398
cg11275862	-0.00251249	0.0160162	0.875662
cg11275875	-0.00706193	0.00498091	0.159358
cg11275879	-0.00407011	0.0142556	0.775844
cg11276017	-0.00590455	0.00959718	0.539795
cg11276044	0.00126113	0.00352959	0.721618
cg11276053	0.000960918	0.00135118	0.478634
cg11276093	-0.030945	0.0164111	0.0622492
cg11276108	-0.00238475	0.011291	0.833155
cg11276110	-0.00322717	0.00618859	0.603192
cg11276117	-0.00431752	0.00682773	0.528601
cg11276172	0.0175037	0.0144576	0.228869
cg11276193	-0.000995141	0.00151955	0.514042
cg11276198	-0.000230647	0.0011812	0.845582
cg11276201	-0.00146545	0.00627619	0.815855
cg11276273	0.00491856	0.0074752	0.51206
cg11276280	0.0025306	0.00208654	0.228055
cg11276308	-0.00780798	0.0134583	0.56311
cg11276329	0.00464943	0.0105912	0.661617
cg11276382	-0.00305381	0.00285459	0.28729
cg11276388	-0.00450139	0.0107919	0.677492
cg11276438	8.99083e-05	0.00179007	0.960042
cg11276456	-0.000415806	0.00161213	0.796996
cg11276540	-0.00617726	0.00998834	0.537687
cg11276600	0.00182924	0.0053609	0.733655
cg11276860	-0.00884185	0.018088	0.626036
cg11276909	-0.0185094	0.0113535	0.106188
cg11276914	0.0238073	0.0107625	0.0292375
cg11276920	0.00135634	0.00563679	0.81034
cg11276969	-0.00219064	0.00351996	0.535129
cg11276986	-0.00170409	0.00686884	0.804573
cg11277050	0.0239282	0.0117895	0.0450511
cg11277087	-0.00279467	0.00269227	0.301758
cg11277090	0.00726869	0.00947807	0.44495
cg11277097	-0.00318396	0.0128136	0.804271
cg11277105	-0.00265176	0.00551865	0.631916
cg11277126	-0.00767978	0.00922013	0.406866
cg11277143	0.0297668	0.0159815	0.0654568
cg11277156	0.00301254	0.0085579	0.725565
cg11277190	-0.00557555	0.00481789	0.249924
cg11277220	0.00107189	0.00391684	0.784909
cg11277230	0.000733016	0.00237658	0.758395
cg11277246	-0.00287118	0.00623232	0.64602
cg11277260	-3.04195e-05	0.00394119	0.993857
cg11277266	-0.0186035	0.00998185	0.0652927
cg11277326	0.00224388	0.00398293	0.574442
cg11277345	-0.00467593	0.0107607	0.664834
cg11277350	-0.00747277	0.00575961	0.197464
cg11277355	-0.00238687	0.00513515	0.643078
cg11277363	-0.00494626	0.014545	0.73452
cg11277380	0.00176235	0.00801693	0.826453
cg11277456	0.00780465	0.00690306	0.260925
cg11277477	-0.00182093	0.00634838	0.774834
cg11277483	0.0202923	0.00884428	0.0238584
cg11277540	0.00834987	0.00621599	0.182219
cg11277588	-0.0176521	0.013146	0.182385
cg11277665	0.0034526	0.006748	0.610026
cg11277679	-0.00214187	0.00142213	0.135192
cg11277768	0.0015488	0.00365391	0.672567
cg11277783	-0.0144367	0.012128	0.236723
cg11277812	-0.00266375	0.00525885	0.613601
cg11277834	0.0187455	0.021073	0.375841
cg11277888	-0.00384745	0.0048733	0.431691
cg11277907	0.00618109	0.0117421	0.599773
cg11277947	0.0194094	0.0106932	0.0725038
cg11277966	0.00136236	0.00908552	0.881107
cg11278016	0.0042198	0.0111933	0.706976
cg11278058	0.00600895	0.0148876	0.687354
cg11278080	-0.0119427	0.0105979	0.262488
cg11278107	-0.00284243	0.00647718	0.661726
cg11278110	0.000254941	0.00213007	0.904972
cg11278152	0.00154401	0.00406836	0.705109
cg11278204	-0.000249098	0.00233936	0.915414
cg11278212	0.00108879	0.0118505	0.926979
cg11278260	-0.00428307	0.0070388	0.544239
cg11278262	-0.00221185	0.00337488	0.513724
cg11278291	0.0190946	0.0141666	0.18075
cg11278311	0.00192384	0.0189442	0.919315
cg11278440	0.00277172	0.00675513	0.682454
cg11278459	0.0153953	0.0194788	0.431187
cg11278485	-0.00132106	0.00551062	0.811031
cg11278494	-0.0030528	0.0108917	0.779836
cg11278506	-0.00336716	0.00231962	0.149743
cg11278510	0.00324879	0.00147021	0.0294036
cg11278602	0.000388122	0.00358486	0.914001
cg11278611	-0.00296232	0.00727127	0.684585
cg11278612	-0.0100324	0.010787	0.354589
cg11278621	0.00075051	0.00823812	0.927594
cg11278727	-0.00874714	0.0119061	0.464256
cg11278749	0.0139472	0.0192435	0.470281
cg11278799	6.26285e-05	0.00110811	0.955042
cg11278857	0.00031228	0.00116335	0.788921
cg11278902	0.00687077	0.00508059	0.179311
cg11278919	0.00552441	0.00379783	0.148906
cg11278933	0.00128067	0.00424188	0.763348
cg11279014	-0.00934978	0.0109512	0.395273
cg11279080	0.0137892	0.0139811	0.326378
cg11279102	-0.0141271	0.01574	0.371593
cg11279106	0.0101664	0.0103822	0.329838
cg11279151	0.0153603	0.0133153	0.251422
cg11279163	-0.0103491	0.00791627	0.194102
cg11279184	0.0286913	0.014049	0.0437616
cg11279237	0.00357124	0.00492501	0.47007
cg11279272	-0.00126509	0.00435773	0.772181
cg11279294	-0.00728339	0.00584202	0.215411
cg11279358	-0.021684	0.0146991	0.143302
cg11279404	0.00196141	0.00737197	0.790738
cg11279420	-0.010436	0.00659214	0.116558
cg11279425	-0.00137602	0.00226783	0.545389
cg11279436	0.00416084	0.00990593	0.675361
cg11279444	-0.00224537	0.00316978	0.480366
cg11279454	-0.00865657	0.00840099	0.305297
cg11279488	-0.000674125	0.00121852	0.581338
cg11279598	-0.0144198	0.0147138	0.329441
cg11279643	0.00230759	0.00641534	0.71983
cg11279691	0.000540154	0.00350681	0.877896
cg11279697	-0.000521935	0.00375316	0.889678
cg11279731	-0.00244728	0.00615653	0.691839
cg11279833	0.000981714	0.00883751	0.911772
cg11279838	0.00431842	0.00860525	0.616886
cg11279840	0.00812549	0.00764568	0.290452
cg11279857	0.00162779	0.00669746	0.808467
cg11279858	0.000270683	0.00644753	0.966596
cg11279918	-0.0004244	0.00202623	0.834521
cg11279933	0.000433443	0.00190642	0.820608
cg11279967	0.0246267	0.0169387	0.149113
cg11280082	-0.00142458	0.0108634	0.895931
cg11280087	0.00670741	0.008179	0.414123
cg11280108	0.000993895	0.00470434	0.833105
cg11280185	0.00419111	0.00394884	0.291086
cg11280255	0.00570776	0.0146252	0.697168
cg11280332	0.00297688	0.0131797	0.821765
cg11280374	0.0145432	0.00883438	0.10286
cg11280390	-0.020287	0.00712537	0.00535386
cg11280395	-0.00238057	0.00425953	0.577493
cg11280399	-0.00943503	0.00766801	0.221419
cg11280438	-0.00862449	0.0146219	0.556634
cg11280525	-0.00261916	0.00432953	0.546581
cg11280542	-0.00654331	0.0142691	0.647542
cg11280549	0.0153659	0.0130449	0.241621
cg11280652	-0.00720038	0.0139024	0.605656
cg11280661	-0.00619185	0.00593377	0.299235
cg11280668	-0.00190963	0.0102194	0.852147
cg11280732	-0.00854518	0.0181599	0.638986
cg11280742	-0.00453764	0.00878719	0.606721
cg11280756	-0.00788186	0.0105014	0.454684
cg11280858	-0.00925764	0.00738234	0.212756
cg11280896	-0.00010404	0.00285851	0.971039
cg11280964	-0.00362835	0.00312183	0.247901
cg11280984	0.00745522	0.0108182	0.492333
cg11280988	0.0193505	0.00947317	0.0437171
cg11281005	0.00139706	0.00468462	0.766152
cg11281054	-0.00210031	0.00483758	0.665104
cg11281103	-0.0158981	0.0132423	0.232759
cg11281181	-9.11167e-05	0.00464825	0.9844
cg11281196	0.0263277	0.0250498	0.295786
cg11281200	-0.00469445	0.00512993	0.362336
cg11281224	-0.0402623	0.0406543	0.324389
cg11281226	-0.00758387	0.0186403	0.684985
cg11281249	0.00147438	0.00129357	0.257102
cg11281258	2.98545e-07	0.00629769	0.999962
cg11281291	0.00514475	0.00641072	0.424153
cg11281320	0.00130303	0.0122232	0.915318
cg11281373	-0.00926709	0.012758	0.469305
cg11281396	0.01024	0.00970446	0.293883
cg11281475	-0.00202805	0.00166534	0.226165
cg11281482	-0.00326245	0.00405891	0.423433
cg11281485	0.0142528	0.016244	0.382363
cg11281513	-0.00108778	0.00430297	0.800945
cg11281566	0.00372647	0.00410756	0.36647
cg11281576	0.00390743	0.0033795	0.250348
cg11281640	-0.00984524	0.0095234	0.303726
cg11281641	-0.00245298	0.00175535	0.165376
cg11281670	0.0025223	0.00402724	0.532539
cg11281686	0.00571245	0.00367087	0.12283
cg11281704	0.00165546	0.00130102	0.206169
cg11281845	-0.000967759	0.00173445	0.578117
cg11281851	0.000603594	0.00201003	0.764579
cg11281907	-0.00519908	0.00794074	0.514141
cg11281912	-7.14173e-05	0.00301436	0.981145
cg11281961	-0.00083243	0.0113263	0.941559
cg11282012	0.00300747	0.0113273	0.791167
cg11282035	-0.00808965	0.00876699	0.358364
cg11282068	0.000430651	0.0068889	0.950278
cg11282100	-0.000703463	0.0086001	0.934972
cg11282105	0.0189668	0.0232922	0.417407
cg11282110	-0.000834889	0.00715236	0.907309
cg11282156	-0.00614334	0.0128325	0.633172
cg11282220	-0.00374856	0.00492037	0.447945
cg11282353	-0.00576927	0.0211838	0.785919
cg11282366	0.000839405	0.00774037	0.91386
cg11282402	0.00185703	0.00198624	0.352069
cg11282495	-0.00868255	0.00626868	0.169114
cg11282531	-0.000782289	0.00259823	0.763975
cg11282556	-0.000722528	0.000903268	0.425662
cg11282564	-0.00231579	0.00145335	0.114225
cg11282584	0.0205186	0.0122744	0.0977172
cg11282650	-0.0017274	0.00559949	0.758349
cg11282657	0.0089796	0.0137339	0.514723
cg11282671	-0.00910768	0.00668257	0.175975
cg11282676	0.00540815	0.00605663	0.374038
cg11282705	0.0123205	0.0114105	0.282851
cg11282718	-0.000734866	0.00223132	0.742586
cg11282724	0.000911189	0.00144959	0.531055
cg11282762	0.00206742	0.00422851	0.625966
cg11282782	-0.000484842	0.00680123	0.943311
cg11282822	0.0018396	0.00192544	0.34167
cg11282828	-0.0210656	0.0327669	0.521765
cg11282840	0.0262188	0.0365491	0.474826
cg11282844	-0.00112891	0.00347008	0.745614
cg11282846	-0.00175616	0.00468775	0.70873
cg11282848	0.0154948	0.0131051	0.239868
cg11282878	0.00330836	0.0105569	0.754642
cg11282898	0.000500818	0.0052313	0.923923
cg11282936	0.00426996	0.00414182	0.305057
cg11283005	0.0229308	0.0177752	0.20001
cg11283094	-0.00576314	0.00666695	0.389418
cg11283152	-0.0103287	0.0247978	0.677925
cg11283154	0.000859815	0.00186894	0.646476
cg11283245	0.00431553	0.0131218	0.742932
cg11283289	-0.00318264	0.00962563	0.741606
cg11283344	0.00147888	0.00497318	0.7668
cg11283402	0.00136619	0.00828334	0.86933
cg11283403	-0.0195837	0.0172237	0.258248
cg11283404	0.00610554	0.0133758	0.649048
cg11283429	-0.00375023	0.00530344	0.481129
cg11283476	0.0195235	0.016323	0.234497
cg11283514	0.00619941	0.0100781	0.53986
cg11283604	0.00525547	0.0124955	0.674957
cg11283640	-3.35652e-05	0.00181803	0.985307
cg11283642	-0.001625	0.0140308	0.90803
cg11283677	0.000578528	0.00400262	0.885367
cg11283700	0.000621955	0.00311465	0.842131
cg11283729	-0.00283016	0.00464408	0.543634
cg11283776	0.00981212	0.00976565	0.317438
cg11283819	0.00864121	0.00933349	0.356764
cg11283829	-0.00504415	0.00546628	0.358346
cg11283847	0.00680076	0.00369448	0.0686174
cg11283860	-0.00573453	0.007691	0.457649
cg11283869	0.00871649	0.0132753	0.51295
cg11283927	0.00479458	0.0119838	0.689946
cg11283981	0.0129992	0.00695563	0.0645665
cg11283983	-0.00577058	0.00862015	0.504764
cg11284027	0.00413106	0.00412235	0.318708
cg11284147	-0.0127988	0.0216044	0.554908
cg11284196	-0.00558655	0.00620064	0.369772
cg11284197	-0.00331522	0.00673359	0.623558
cg11284299	-0.01245	0.0206773	0.548463
cg11284316	-0.000879565	0.00242584	0.717682
cg11284329	-0.00411121	0.00388576	0.292596
cg11284366	0.000879737	0.00552412	0.87379
cg11284386	0.00176668	0.00835664	0.832997
cg11284414	-0.000887999	0.00115349	0.443212
cg11284482	0.00164676	0.00115429	0.156799
cg11284489	0.000706855	0.00579997	0.903245
cg11284530	0.00586263	0.00375554	0.121669
cg11284545	0.0087289	0.0192309	0.650885
cg11284582	-0.0198443	0.0158199	0.212624
cg11284599	0.00188491	0.00443792	0.671947
cg11284625	0.00388961	0.00825573	0.638566
cg11284631	-0.00917195	0.00768758	0.235659
cg11284636	0.00662657	0.0106565	0.535467
cg11284704	0.00229172	0.00404569	0.572349
cg11284736	-0.00302026	0.00561649	0.591946
cg11284745	0.00503488	0.00642519	0.435118
cg11284747	0.00114644	0.00401146	0.775628
cg11284779	0.00860558	0.0120963	0.478479
cg11284797	-0.00256378	0.00882431	0.772008
cg11284798	-0.00395286	0.0137385	0.774155
cg11284811	0.000858976	0.00230562	0.710266
cg11284842	-0.00806462	0.0191278	0.674208
cg11284915	-0.00305251	0.00619337	0.623187
cg11284929	0.00457116	0.0082668	0.581529
cg11284959	-0.0281774	0.0101286	0.00645901
cg11285003	0.00478618	0.00463995	0.304788
cg11285029	-0.00138654	0.0140682	0.921686
cg11285049	-0.00558006	0.0057663	0.335528
cg11285147	0.00599163	0.00517925	0.250088
cg11285173	-0.0226006	0.0211079	0.286875
cg11285194	-0.00850167	0.00912532	0.353757
cg11285206	-0.00925309	0.00864794	0.287206
cg11285285	-7.56089e-05	0.0072514	0.991702
cg11285327	-0.00405895	0.00331425	0.223567
cg11285421	-0.0111237	0.0214593	0.605351
cg11285428	0.000225303	0.0021628	0.917241
cg11285438	0.00832872	0.0125362	0.507981
cg11285442	0.00330235	0.00449714	0.464471
cg11285466	0.00102905	0.00131275	0.434959
cg11285496	0.0332136	0.0205129	0.108562
cg11285507	-0.00421626	0.00250107	0.0949559
cg11285536	-0.00124084	0.00150046	0.410221
cg11285539	-0.0175028	0.019658	0.375407
cg11285614	-0.00543105	0.0112276	0.62964
cg11285629	-0.0363959	0.0201209	0.073477
cg11285693	-0.00276464	0.00532044	0.604472
cg11285703	-0.00845013	0.010253	0.41181
cg11285807	0.00394918	0.00327123	0.230185
cg11285834	0.000791123	0.00908561	0.930787
cg11285843	0.0110243	0.00786193	0.163942
cg11285912	0.00842348	0.01688	0.61886
cg11285937	-0.000580242	0.00224432	0.796523
cg11285984	0.000197757	0.00176083	0.910803
cg11286023	-0.000319385	0.00173893	0.854646
cg11286035	-0.00237471	0.00350406	0.499526
cg11286063	-0.00467248	0.00570744	0.414924
cg11286075	7.67923e-07	0.00775322	0.999921
cg11286122	-0.00294952	0.0105772	0.780932
cg11286151	-0.00645353	0.00808584	0.426688
cg11286163	-0.00105033	0.00204691	0.608991
cg11286196	-0.00141189	0.00391996	0.719473
cg11286280	-0.00421223	0.012237	0.731404
cg11286294	0.0110235	0.0122711	0.371167
cg11286341	0.00812029	0.00961112	0.400192
cg11286369	-0.000676269	0.00203399	0.74022
cg11286402	0.010847	0.00533681	0.0447558
cg11286405	0.00813651	0.00682939	0.236318
cg11286436	0.00708711	0.00335052	0.0368956
cg11286463	-0.00790162	0.0148302	0.59535
cg11286541	-0.000939469	0.0166074	0.955001
cg11286618	0.00275446	0.00262781	0.297076
cg11286653	-0.000351942	0.00455353	0.938547
cg11286669	-0.00079499	0.00553825	0.886148
cg11286742	-0.00456536	0.0100663	0.65115
cg11286766	-0.0115431	0.0127941	0.369106
cg11286769	-0.0122957	0.0127185	0.335999
cg11286790	0.0141371	0.0225694	0.532491
cg11286819	-0.0399719	0.0210498	0.0604574
cg11286861	-0.00145093	0.0135656	0.915038
cg11286871	0.00498421	0.00450852	0.271591
cg11286877	0.00222454	0.00881663	0.801318
cg11286900	-0.0054893	0.00638027	0.391651
cg11286901	0.0207516	0.0149232	0.167446
cg11286907	0.000202096	0.0016722	0.904047
cg11286908	0.0188437	0.020962	0.37084
cg11286926	-0.000158941	0.00566051	0.977655
cg11287039	0.00148743	0.00127998	0.247971
cg11287055	-0.0352694	0.0303172	0.247457
cg11287061	0.0250501	0.0176483	0.158892
cg11287077	-0.0004262	0.00441812	0.923343
cg11287086	0.0149716	0.0226402	0.509953
cg11287113	-0.0123743	0.00614192	0.0466178
cg11287118	-0.000164662	0.0014846	0.911908
cg11287187	-0.00787866	0.0104674	0.453406
cg11287219	-0.0106888	0.00857499	0.215489
cg11287286	-0.0016217	0.00894662	0.856527
cg11287292	0.0212612	0.0216788	0.329091
cg11287388	0.000108287	0.00261401	0.967039
cg11287443	0.0101695	0.00724734	0.163651
cg11287451	0.00016158	0.00370389	0.965291
cg11287468	0.00488503	0.007764	0.53066
cg11287469	0.0184233	0.0221246	0.406995
cg11287475	0.00381676	0.00977069	0.696899
cg11287521	-0.000993482	0.00233826	0.671837
cg11287610	0.00506172	0.00469634	0.283715
cg11287647	0.00117844	0.0149845	0.937473
cg11287675	-0.00601686	0.0109916	0.585319
cg11287689	0.00469583	0.0143099	0.743482
cg11287692	0.00936913	0.00764527	0.223273
cg11287725	0.00435655	0.00990834	0.661114
cg11287850	0.000703004	0.00159219	0.65978
cg11287851	-0.00158733	0.00165871	0.34089
cg11287885	0.000673119	0.00344887	0.845655
cg11287886	0.00135478	0.00170591	0.428977
cg11287888	-0.00341434	0.00860094	0.692233
cg11287899	-0.000208526	0.00228419	0.927444
cg11287903	0.000452248	0.00234885	0.84771
cg11287987	-0.00263275	0.0102702	0.798208
cg11288092	0.00048057	0.00167586	0.774889
cg11288106	-0.012039	0.00885818	0.177176
cg11288144	-0.0277324	0.0229533	0.229816
cg11288162	0.0121191	0.00922821	0.192098
cg11288202	0.00451102	0.00696093	0.518439
cg11288218	-0.0013491	0.00838208	0.872458
cg11288236	0.000103153	0.00460071	0.982157
cg11288260	-0.0191969	0.0196615	0.331238
cg11288278	0.000342451	0.00225164	0.879422
cg11288282	-0.0111017	0.0113779	0.331557
cg11288297	0.00801263	0.0106401	0.453181
cg11288327	-0.00400021	0.00851054	0.639357
cg11288419	-0.00422436	0.00843857	0.617752
cg11288428	-0.00831056	0.0206794	0.688632
cg11288527	0.00390634	0.0038957	0.318412
cg11288641	-0.00318989	0.00190266	0.0967551
cg11288647	-0.000281838	0.00688862	0.967446
cg11288663	-0.000765336	0.00268373	0.776099
cg11288670	-0.00226086	0.0106193	0.831837
cg11288672	-0.0240987	0.0213178	0.260989
cg11288686	0.0101388	0.0241436	0.675432
cg11288688	0.00853386	0.00692475	0.2207
cg11288693	0.000299758	0.00699817	0.965919
cg11288764	0.00914619	0.00500999	0.0708966
cg11288769	0.0157451	0.00790101	0.0490092
cg11288819	0.00524906	0.00343257	0.129374
cg11288833	-0.0013674	0.00176178	0.439494
cg11288954	0.00680484	0.0051935	0.193109
cg11288968	-0.0174222	0.0145149	0.232859
cg11289006	0.00911609	0.00505858	0.0745421
cg11289023	-0.00119058	0.00913986	0.89662
cg11289039	0.00408781	0.0124179	0.742703
cg11289100	0.00638406	0.00517906	0.22059
cg11289139	-0.00595835	0.00599607	0.322763
cg11289234	0.00259449	0.00361791	0.474969
cg11289251	-0.000948225	0.000931809	0.311316
cg11289281	-0.00195979	0.00181352	0.282449
cg11289296	4.83252e-06	0.00336796	0.998858
cg11289340	-0.00968099	0.0166053	0.561202
cg11289406	-0.00978102	0.0127748	0.445687
cg11289591	0.00572765	0.0115594	0.621338
cg11289601	-0.022421	0.0162296	0.170208
cg11289620	-0.0089899	0.00803375	0.265814
cg11289645	-0.0153056	0.0197204	0.439505
cg11289676	0.00449306	0.0110227	0.684424
cg11289677	-0.00826163	0.00860061	0.339077
cg11289730	-0.00057324	0.0044765	0.898362
cg11289746	0.0151167	0.0245361	0.539229
cg11289747	-0.0132874	0.0181065	0.464759
cg11289748	-0.00104415	0.00144049	0.470231
cg11289777	0.0105143	0.0138572	0.449782
cg11289878	0.000657429	0.00347551	0.850351
cg11289941	-0.00184875	0.00793338	0.816211
cg11289986	0.00618792	0.00426517	0.149964
cg11290029	-0.00208937	0.0077105	0.786967
cg11290061	0.00688428	0.00561448	0.223016
cg11290092	-0.00487579	0.0110479	0.659927
cg11290149	0.0152837	0.0126281	0.229021
cg11290181	-0.000914926	0.0056761	0.87227
cg11290182	0.0134723	0.0136503	0.326043
cg11290183	-0.00136344	0.00117039	0.246811
cg11290188	0.00973523	0.00983501	0.324634
cg11290225	-0.00503906	0.00652802	0.441987
cg11290265	-0.0019471	0.00784677	0.804535
cg11290346	0.000882393	0.0193317	0.963684
cg11290351	0.0103153	0.0101784	0.313291
cg11290378	0.00464989	0.0120278	0.699877
cg11290396	0.0146117	0.0119166	0.223018
cg11290400	-0.000284754	0.00212692	0.893766
cg11290523	0.00038674	0.00657871	0.953239
cg11290533	0.00997335	0.00700838	0.157831
cg11290594	-0.0139496	0.00961296	0.149876
cg11290603	0.00175755	0.00126602	0.168148
cg11290608	-0.000235465	0.0112492	0.983342
cg11290628	0.00832997	0.0181628	0.647496
cg11290635	0.00539233	0.0145079	0.710916
cg11290638	0.0054675	0.0107709	0.612839
cg11290720	-0.0290387	0.0192607	0.134794
cg11290762	-0.0225687	0.0184005	0.22288
cg11290775	2.88075e-05	0.00509179	0.995497
cg11290779	-0.0123081	0.00605157	0.0446128
cg11290860	-0.00414598	0.00283985	0.147443
cg11290915	-0.00714068	0.0118809	0.549185
cg11290949	-0.102455	0.0543101	0.0621319
cg11290989	0.00311384	0.00577457	0.590924
cg11290998	-0.000476038	0.00820091	0.953827
cg11291003	-0.00107511	0.00421831	0.799349
cg11291009	0.00663477	0.00592839	0.265757
cg11291081	0.00224042	0.00518633	0.666682
cg11291145	-0.0053861	0.00869239	0.536908
cg11291200	0.00195608	0.00651517	0.764622
cg11291297	-0.00476597	0.00375018	0.206726
cg11291313	0.0049121	0.0055584	0.378964
cg11291379	-0.0232487	0.0182268	0.205078
cg11291437	0.00328678	0.00802305	0.682927
cg11291445	0.017425	0.00463053	0.000283193
cg11291456	-0.00172095	0.00919779	0.851957
cg11291464	0.0149245	0.00950366	0.119482
cg11291484	0.00348389	0.00434081	0.424115
cg11291531	-0.000876395	0.00877346	0.92063
cg11291615	0.00607071	0.00698842	0.387102
cg11291619	-0.00419303	0.00913116	0.647087
cg11291654	-0.0126639	0.0126554	0.319404
cg11291658	-0.00182958	0.00201912	0.367047
cg11291712	-0.0019924	0.00738587	0.787902
cg11291745	-0.00381499	0.00710329	0.59241
cg11291747	-0.0016276	0.00377192	0.667031
cg11291765	-0.00555068	0.00495461	0.265267
cg11291773	0.0129923	0.011844	0.275297
cg11291798	-0.0119388	0.0125318	0.343048
cg11291802	0.00593209	0.00768423	0.441945
cg11291865	0.00464755	0.00441968	0.295536
cg11291869	0.00679775	0.00413764	0.103544
cg11291872	-0.00183297	0.00837662	0.827236
cg11291879	0.0113116	0.00566206	0.0484563
cg11291882	-0.00165125	0.00149055	0.2706
cg11291885	-0.0115528	0.0130338	0.37754
cg11291889	0.00458332	0.00914036	0.617166
cg11291906	0.00112414	0.00702032	0.873104
cg11291949	-0.0205238	0.0137693	0.139228
cg11291978	0.0018416	0.00214758	0.393204
cg11292044	-0.00154803	0.00292657	0.598007
cg11292060	-0.00347178	0.00769899	0.653009
cg11292078	0.0118148	0.0130358	0.366938
cg11292101	0.00997303	0.0144838	0.492691
cg11292214	0.00507794	0.00913769	0.579648
cg11292245	0.00706447	0.00356428	0.0502219
cg11292295	0.00149343	0.00380349	0.695416
cg11292317	0.00101534	0.0175341	0.953939
cg11292332	-0.0246783	0.0194779	0.208101
cg11292385	-0.00168867	0.00296418	0.570164
cg11292420	0.00936606	0.00672767	0.166959
cg11292438	0.00825998	0.0162946	0.613329
cg11292453	-0.00097345	0.0019562	0.619843
cg11292490	0.00119106	0.00359217	0.740907
cg11292536	-0.00101578	0.00631671	0.872568
cg11292593	0.00101477	0.00185843	0.586257
cg11292604	-0.00700881	0.00618018	0.259472
cg11292644	0.00337178	0.00894837	0.707118
cg11292721	0.0266439	0.0194201	0.173141
cg11292769	0.00829288	0.00810805	0.308872
cg11292771	0.000964984	0.00615191	0.875672
cg11292807	0.00987827	0.0114339	0.389685
cg11292836	0.00828623	0.0226469	0.715222
cg11292869	-0.00150768	0.0128643	0.906938
cg11292878	0.016059	0.0113316	0.159536
cg11293016	0.00886739	0.00896276	0.324875
cg11293029	0.0110347	0.0103051	0.286835
cg11293097	-0.0192924	0.0221726	0.386328
cg11293112	0.000827512	0.00843218	0.92202
cg11293126	0.0194966	0.0235626	0.409961
cg11293157	-0.000980932	0.00364502	0.788395
cg11293176	-0.00362666	0.00895194	0.686251
cg11293190	0.000720363	0.01201	0.952291
cg11293217	0.00786758	0.0200124	0.695056
cg11293239	0.00620345	0.0040222	0.126159
cg11293241	0.0120178	0.00969557	0.218055
cg11293251	-0.00212003	0.00498112	0.671305
cg11293271	0.00477022	0.00380457	0.212834
cg11293275	-0.00881223	0.012851	0.494474
cg11293312	0.00245306	0.00869888	0.778528
cg11293355	-0.000244095	0.00179811	0.892291
cg11293530	0.00651804	0.0045282	0.153151
cg11293572	-0.00132229	0.00479692	0.783382
cg11293610	-0.0097983	0.0134261	0.467223
cg11293699	-0.0156695	0.0157195	0.321258
cg11293800	0.00181897	0.0104362	0.861986
cg11293814	-0.00527308	0.0113495	0.643221
cg11293816	-0.011439	0.00905983	0.209666
cg11293821	-0.000755637	0.00120056	0.530519
cg11293847	0.00617163	0.00822142	0.45461
cg11293850	0.00206911	0.00840067	0.805952
cg11293868	0.0010205	0.0169152	0.952013
cg11294011	0.00233904	0.00246603	0.345159
cg11294053	-0.000551651	0.00601158	0.927068
cg11294103	0.0066629	0.00994217	0.504297
cg11294123	-0.00148794	0.00415941	0.721301
cg11294143	0.00129789	0.00986294	0.895571
cg11294241	-0.0119254	0.0148777	0.424708
cg11294269	0.00336186	0.0123329	0.785728
cg11294276	0.011633	0.0228042	0.611087
cg11294283	0.000118122	0.00154115	0.939059
cg11294312	-0.00555719	0.0101171	0.584033
cg11294335	-0.00548868	0.00287307	0.0589479
cg11294350	-0.0040008	0.0440975	0.927892
cg11294356	-0.00150224	0.00138559	0.280887
cg11294364	-0.034496	0.020065	0.0886702
cg11294407	0.00336737	0.00360619	0.352669
cg11294488	0.00282877	0.00544112	0.60429
cg11294512	-0.0153253	0.0190468	0.422952
cg11294513	0.00357317	0.00470215	0.449101
cg11294551	-0.0116018	0.0106467	0.27846
cg11294564	0.00918746	0.0213832	0.668368
cg11294582	0.0153006	0.0256275	0.551832
cg11294620	-0.00684313	0.0143547	0.634603
cg11294626	0.000292511	0.0102153	0.977213
cg11294639	0.00265044	0.00881036	0.764167
cg11294692	0.00159113	0.00412586	0.700576
cg11294750	0.00941075	0.00977799	0.338149
cg11294761	-0.00479654	0.00475223	0.315256
cg11294782	0.00352655	0.00648788	0.587955
cg11294835	-0.00266655	0.00289368	0.359002
cg11294873	-0.00268532	0.00413598	0.51766
cg11294950	-0.0149057	0.0603919	0.805556
cg11295001	-0.0116796	0.00829243	0.162094
cg11295009	-0.00177626	0.00466695	0.704305
cg11295113	-0.0020577	0.014314	0.885984
cg11295173	0.00519006	0.00916514	0.57247
cg11295178	-7.47408e-06	0.00561749	0.998941
cg11295183	0.00908465	0.0111671	0.417852
cg11295218	0.0048421	0.00702766	0.492415
cg11295281	0.0102699	0.00710648	0.151544
cg11295309	0.00322945	0.00705253	0.648008
cg11295357	0.0177999	0.0185463	0.339494
cg11295385	-0.00622851	0.00873861	0.477656
cg11295469	-0.000609583	0.00153723	0.692546
cg11295476	0.00536853	0.00355608	0.134279
cg11295574	-0.00801723	0.0113097	0.480047
cg11295718	-0.00187528	0.00466392	0.688481
cg11295720	-0.0049105	0.00891744	0.583093
cg11295724	0.0189954	0.0116372	0.105761
cg11295761	-0.00714961	0.00555338	0.200915
cg11295777	0.00162792	0.00229153	0.479105
cg11295902	-0.00222097	0.00173391	0.20319
cg11295935	-0.00311443	0.0060115	0.605547
cg11295942	0.0089143	0.0106095	0.402791
cg11295948	0.00163935	0.00158029	0.302063
cg11295978	-0.00567102	0.0114627	0.62187
cg11295986	-0.0153221	0.0151333	0.313754
cg11295989	0.0106021	0.00821394	0.199766
cg11296005	-0.00303709	0.00252172	0.23129
cg11296082	0.00525204	0.013241	0.692471
cg11296110	0.00618518	0.0142322	0.664796
cg11296224	0.0156085	0.00716648	0.0317574
cg11296230	0.00264999	0.00287065	0.35816
cg11296268	-0.00695398	0.00688434	0.314877
cg11296295	0.00449863	0.00691998	0.517123
cg11296296	-3.83459e-05	0.0082807	0.996314
cg11296358	0.00267314	0.00327551	0.416384
cg11296363	-0.000586398	0.00196402	0.765888
cg11296405	0.00327047	0.00564456	0.563621
cg11296421	-0.00192172	0.0040241	0.634011
cg11296498	0.0088821	0.0125911	0.482185
cg11296531	6.39945e-05	0.00197825	0.974258
cg11296581	0.000542422	0.00862874	0.950002
cg11296715	0.00877181	0.00828756	0.292409
cg11296722	0.000430492	0.0127441	0.97312
cg11296759	0.0117072	0.00975168	0.232771
cg11296767	0.00404849	0.00720469	0.575425
cg11296782	-0.00353702	0.00683272	0.60584
cg11296810	0.0105193	0.011625	0.367702
cg11296880	0.000621679	0.00139847	0.657611
cg11296922	0.016938	0.00857123	0.0508928
cg11296933	-0.0221184	0.0234406	0.347653
cg11296937	-0.00288218	0.0030506	0.347042
cg11296945	-0.00300368	0.00433447	0.489932
cg11296946	-0.00390616	0.00455316	0.392999
cg11297013	0.00373036	0.00676075	0.582339
cg11297016	-0.00707276	0.00845656	0.404944
cg11297046	-0.015624	0.013028	0.23326
cg11297107	-0.00113902	0.00419524	0.786564
cg11297127	0.0131173	0.00734492	0.0771468
cg11297149	-0.000915549	0.00507437	0.857183
cg11297227	-0.00737396	0.0130585	0.57355
cg11297236	0.00244797	0.0074553	0.743332
cg11297256	0.0146753	0.00804468	0.0711046
cg11297271	0.00302812	0.0115182	0.79317
cg11297277	0.00609982	0.00744362	0.414467
cg11297324	-0.00315926	0.00403708	0.435735
cg11297341	0.0127568	0.0244218	0.602581
cg11297367	0.0027671	0.0146023	0.850086
cg11297378	0.00211827	0.0149228	0.887406
cg11297399	0.0069824	0.0142459	0.625112
cg11297418	0.000169341	0.00880983	0.984702
cg11297423	-0.00705615	0.0113245	0.534647
cg11297458	0.0128093	0.0159027	0.422454
cg11297514	0.00922357	0.0112001	0.41217
cg11297526	-0.00941184	0.0111117	0.399007
cg11297610	-0.00395198	0.00985996	0.689415
cg11297692	-0.0207773	0.00467919	2.31903e-05
cg11297732	-0.0108217	0.0183493	0.556684
cg11297788	0.0105777	0.0112033	0.347364
cg11297817	6.88794e-05	0.00115362	0.952508
cg11297897	0.00940213	0.0174954	0.59218
cg11297934	-0.000238209	0.00213967	0.911578
cg11297969	0.00545771	0.0045172	0.229817
cg11297993	-0.0115057	0.0180323	0.524894
cg11298010	-0.0129399	0.020068	0.520532
cg11298077	0.0052061	0.0136397	0.703504
cg11298133	0.00994189	0.0160781	0.537752
cg11298144	0.000481859	0.00625173	0.938717
cg11298246	-0.00873325	0.00618172	0.160833
cg11298255	0.00348639	0.00402624	0.388609
cg11298262	0.00538207	0.00422558	0.205727
cg11298264	0.0076791	0.00588865	0.19521
cg11298317	0.0147352	0.0097096	0.132272
cg11298331	-0.0080105	0.00424997	0.0623557
cg11298343	-0.00728023	0.00400211	0.0718893
cg11298379	-0.00727428	0.00970048	0.455082
cg11298412	0.000463788	0.00185053	0.802618
cg11298446	-0.0131826	0.00991588	0.186728
cg11298496	0.0227744	0.0232413	0.329495
cg11298520	-0.0209874	0.0184328	0.257595
cg11298535	-0.00681558	0.00893272	0.447265
cg11298627	-0.0126874	0.00690363	0.0690633
cg11298636	-0.0149054	0.00984461	0.133164
cg11298646	-0.00305985	0.00604158	0.613645
cg11298680	-0.00145395	0.00231743	0.531828
cg11298686	0.00664585	0.00517372	0.201921
cg11298724	0.00161273	0.00528933	0.761075
cg11298735	-0.00403752	0.00770464	0.601412
cg11298786	-0.0127807	0.00379853	0.00108787
cg11298844	-0.0275904	0.0165474	0.0985726
cg11298899	0.010771	0.00610687	0.0808281
cg11298915	0.00194734	0.00578447	0.737086
cg11298960	-0.00254797	0.00675401	0.706785
cg11298989	-0.000186276	0.00087472	0.831795
cg11299012	-0.0102803	0.0108137	0.344062
cg11299024	-0.00152428	0.0019579	0.438094
cg11299030	0.00137724	0.00749913	0.854657
cg11299062	0.00401313	0.00695218	0.565069
cg11299081	-0.000932033	0.0113283	0.934593
cg11299168	-0.001863	0.000897409	0.0404618
cg11299190	0.00167728	0.00662068	0.800526
cg11299261	0.000705486	0.0012891	0.585412
cg11299264	-0.00860505	0.0118467	0.469311
cg11299304	0.00361871	0.00385914	0.350658
cg11299333	-3.27611e-05	0.00150151	0.982636
cg11299334	-0.0056968	0.00627706	0.366294
cg11299350	0.00417932	0.0101986	0.682833
cg11299371	0.00734797	0.00418802	0.0824041
cg11299416	0.00825518	0.010817	0.447161
cg11299459	-0.00801933	0.00442773	0.0731184
cg11299471	0.0103596	0.0170618	0.545107
cg11299472	0.00215115	0.00764385	0.778968
cg11299476	-0.00196217	0.0063904	0.759444
cg11299477	0.00424061	0.0076347	0.579835
cg11299507	0.000384965	0.0146431	0.979078
cg11299537	0.00338402	0.00415817	0.417679
cg11299543	-0.00364927	0.0194393	0.851472
cg11299549	0.00163561	0.00443918	0.713317
cg11299602	-0.00552458	0.00648162	0.396059
cg11299660	0.000832983	0.00113156	0.463371
cg11299763	0.00835492	0.0151341	0.582138
cg11299837	-0.0100819	0.0153452	0.512687
cg11299854	-0.00755187	0.00627401	0.231556
cg11299856	0.038013	0.0129761	0.00420621
cg11299873	0.00316312	0.00529482	0.551591
cg11299878	-0.00122465	0.00164009	0.456999
cg11299892	-0.0102641	0.00537928	0.0592492
cg11299901	-0.00130088	0.0100571	0.897341
cg11299964	0.00697555	0.00600779	0.248372
cg11299980	0.0011438	0.00472696	0.809296
cg11299989	-0.0078509	0.00760229	0.304234
cg11299991	-0.000516184	0.0036504	0.887835
cg11300004	0.00627468	0.00912386	0.49322
cg11300091	-0.000272665	0.0120228	0.981951
cg11300098	0.00699151	0.00480876	0.149102
cg11300126	-0.00641477	0.00941964	0.497446
cg11300147	-0.0192398	0.0117315	0.104143
cg11300170	0.0109439	0.00862464	0.207418
cg11300174	-0.00620742	0.00507395	0.224058
cg11300183	0.00548603	0.00497044	0.272358
cg11300186	-0.0138229	0.0174158	0.429252
cg11300208	-0.00892687	0.0118253	0.452085
cg11300233	0.0058831	0.0109724	0.593028
cg11300244	-0.00544763	0.00800302	0.497636
cg11300248	0.0134275	0.015908	0.400642
cg11300300	0.0198966	0.0104066	0.0587485
cg11300333	0.00122678	0.00518235	0.813356
cg11300341	-0.00244805	0.00908182	0.788058
cg11300354	-0.00479576	0.00431566	0.269127
cg11300372	0.000808315	0.00741839	0.913452
cg11300443	-0.0101934	0.00881454	0.250261
cg11300481	0.00804007	0.00763914	0.295114
cg11300568	-0.00617096	0.00768752	0.424038
cg11300570	0.00182849	0.00456866	0.689845
cg11300596	-0.00208146	0.0021391	0.332873
cg11300754	0.00939136	0.00749617	0.213193
cg11300777	-0.0112788	0.0128595	0.382545
cg11300809	-0.0066053	0.0128091	0.607222
cg11300810	-0.00466075	0.00640197	0.468304
cg11300838	-0.000334646	0.00645483	0.958756
cg11300897	0.0147884	0.00969825	0.130453
cg11300917	-0.000345434	0.00696657	0.960552
cg11300930	0.00903168	0.00919115	0.328151
cg11300971	-0.000879984	0.00530188	0.868511
cg11301037	0.0013212	0.00196548	0.503004
cg11301046	-0.000144047	0.0111234	0.989694
cg11301060	0.00602151	0.00573803	0.296522
cg11301075	-0.00865084	0.00640246	0.179689
cg11301077	0.00563861	0.0212853	0.791627
cg11301173	-0.00124564	0.0102133	0.903173
cg11301187	0.0266486	0.0206661	0.200203
cg11301198	0.00230794	0.00504324	0.64821
cg11301208	-0.00255506	0.00895281	0.775934
cg11301233	0.00280914	0.00510076	0.583047
cg11301250	-0.00302162	0.00630494	0.632809
cg11301253	-0.0311652	0.0186267	0.0974237
cg11301254	-0.00247903	0.00843873	0.769544
cg11301281	-0.00708093	0.0147	0.631075
cg11301298	0.00605137	0.0111426	0.588282
cg11301337	-0.00234383	0.0064858	0.718578
cg11301354	0.00950584	0.00683768	0.16755
cg11301365	-0.000396996	0.0120776	0.973844
cg11301372	0.00521338	0.0061637	0.399673
cg11301416	-7.61844e-05	0.00178189	0.965982
cg11301492	0.0136816	0.0120633	0.259442
cg11301493	0.00528005	0.0058959	0.372646
cg11301505	-0.0119	0.0106583	0.266884
cg11301506	0.00366231	0.00433067	0.399756
cg11301513	0.000575737	0.000905139	0.52618
cg11301542	-0.00155654	0.00159759	0.332258
cg11301556	0.0240959	0.0103953	0.0224891
cg11301598	-0.00351772	0.00320605	0.275183
cg11301657	0.0124216	0.0175418	0.480521
cg11301666	-0.0100745	0.0114969	0.382976
cg11301670	-0.011696	0.0160792	0.468683
cg11301695	0.0114313	0.0066465	0.0885434
cg11301768	-0.00848585	0.00471811	0.0751037
cg11301794	-0.00193457	0.0119296	0.871503
cg11301795	0.0089112	0.0103645	0.391967
cg11301827	0.0167798	0.0180497	0.354794
cg11301879	-0.0222344	0.0228507	0.332887
cg11301889	0.011323	0.0116604	0.333862
cg11301967	0.0161468	0.0101519	0.114877
cg11302065	0.00465718	0.00403928	0.25167
cg11302098	-0.00187787	0.0104564	0.857837
cg11302109	0.00390279	0.0125035	0.755586
cg11302171	-0.000769874	0.00278645	0.782894
cg11302271	0.00623841	0.00590051	0.292938
cg11302293	-0.00293329	0.00681901	0.668002
cg11302326	0.00466694	0.00979686	0.63485
cg11302401	0.00897661	0.0118274	0.449657
cg11302533	-0.0029921	0.00249303	0.232903
cg11302575	-0.00191483	0.00181663	0.294398
cg11302633	-5.91739e-05	0.00159756	0.970527
cg11302655	0.00472614	0.00344171	0.172763
cg11302666	0.00897318	0.00974808	0.359523
cg11302688	-0.0155373	0.011783	0.190307
cg11302702	-0.0107919	0.012262	0.38091
cg11302733	0.00584926	0.00615334	0.344108
cg11302750	0.00254706	0.00354391	0.473992
cg11302751	0.00265232	0.00424383	0.533407
cg11302758	-0.0211819	0.021755	0.332577
cg11302791	0.000679261	0.0107154	0.949582
cg11302799	-0.0108865	0.0117715	0.357283
cg11302857	0.00141357	0.00141735	0.321009
cg11302862	-0.00537428	0.00828106	0.517837
cg11302884	0.000658548	0.00176723	0.710202
cg11302887	-0.00164956	0.0036528	0.652543
cg11302913	-0.00239912	0.00553051	0.665371
cg11302916	-0.00298561	0.0032704	0.363482
cg11302936	-0.00853156	0.0107139	0.427738
cg11302945	0.00130729	0.0074949	0.861885
cg11302988	-0.00642875	0.00622697	0.304373
cg11302992	0.0226617	0.031874	0.478753
cg11303004	0.000475524	0.00142565	0.739418
cg11303115	0.00189911	0.010384	0.855256
cg11303127	-0.00722247	0.00864172	0.405278
cg11303204	2.20577e-05	0.00142682	0.987696
cg11303298	-0.0165925	0.0155767	0.289345
cg11303301	0.0131254	0.0174867	0.454662
cg11303331	-0.00387056	0.00422267	0.36155
cg11303369	-0.000338885	0.00500045	0.946103
cg11303425	1.9313e-05	0.00161354	0.990474
cg11303473	-0.013529	0.00962695	0.163023
cg11303486	-0.00390785	0.00546986	0.476623
cg11303519	0.00599289	0.00477183	0.212083
cg11303536	-0.0067599	0.00807523	0.404523
cg11303561	0.00381943	0.00240569	0.11552
cg11303605	0.00184613	0.00455393	0.686055
cg11303634	-0.000171591	0.00476127	0.971323
cg11303667	0.00424805	0.00503342	0.400702
cg11303670	0.00042906	0.00235082	0.855548
cg11303701	-0.00548085	0.00587112	0.352796
cg11303738	-0.00373963	0.00983731	0.704642
cg11303749	-0.00299759	0.00275164	0.278604
cg11303771	0.010837	0.0081068	0.184327
cg11303795	0.00244887	0.00463127	0.598138
cg11303839	-0.0288155	0.0179013	0.110618
cg11303842	0.00135527	0.00885923	0.878724
cg11303900	-0.0307039	0.0176199	0.0844826
cg11303920	0.00290757	0.00408323	0.478076
cg11303988	-0.00281381	0.00267051	0.294577
cg11304015	0.002204	0.00987714	0.823881
cg11304017	-0.00152019	0.00480647	0.752449
cg11304165	-0.00460276	0.0110407	0.677653
cg11304190	-0.00225601	0.00378068	0.552043
cg11304191	-0.0203616	0.0212588	0.340474
cg11304195	0.00047167	0.00585624	0.935968
cg11304207	0.00478239	0.00618156	0.44096
cg11304212	-0.00304466	0.00550136	0.581199
cg11304234	-0.00956276	0.0206746	0.644702
cg11304240	0.00373578	0.00465143	0.423795
cg11304258	-0.00258783	0.0112796	0.819006
cg11304264	-0.00784368	0.00618308	0.207539
cg11304283	0.000877743	0.0068806	0.898747
cg11304291	0.00911851	0.00776381	0.242988
cg11304354	-0.00316386	0.00506651	0.533744
cg11304383	-0.00129842	0.00720316	0.857316
cg11304457	-0.000997485	0.00134772	0.460958
cg11304499	0.00469598	0.00550653	0.395807
cg11304524	0.0023743	0.0035285	0.502568
cg11304573	-0.0192634	0.0191459	0.316778
cg11304639	0.0107469	0.00998155	0.284217
cg11304664	0.0031313	0.0109014	0.774523
cg11304671	-0.0144696	0.00966412	0.137478
cg11304682	0.00609132	0.0131169	0.643381
cg11304716	-0.00116068	0.00611943	0.849951
cg11304734	-0.00320016	0.00614429	0.603633
cg11304742	-0.000107075	0.00196224	0.956592
cg11304772	-0.00427248	0.00978506	0.663319
cg11304778	0.000987811	0.0124547	0.936943
cg11304838	0.00746462	0.0247525	0.763606
cg11304846	0.00960695	0.0234983	0.683534
cg11304866	0.00957803	0.00865469	0.271084
cg11304950	0.00436527	0.0046506	0.350174
cg11304968	-0.0259499	0.0158255	0.104199
cg11305009	6.60602e-05	0.004088	0.987139
cg11305072	-0.0158305	0.00900353	0.0817632
cg11305100	0.0071522	0.0048427	0.142843
cg11305121	-0.00113529	0.00561131	0.840077
cg11305122	0.00667543	0.00575448	0.248794
cg11305134	0.00211829	0.00339676	0.534296
cg11305135	-0.00232956	0.00284872	0.41544
cg11305153	0.008839	0.00449743	0.0521481
cg11305179	-0.0044373	0.00700743	0.52803
cg11305202	0.0061969	0.00736797	0.402321
cg11305214	-0.00132458	0.00463095	0.775449
cg11305249	0.012908	0.0146252	0.379578
cg11305312	-0.00287975	0.0114522	0.801976
cg11305349	-0.0146535	0.0193101	0.449726
cg11305360	-0.00329439	0.00463948	0.479309
cg11305382	0.0225175	0.0115702	0.0544433
cg11305387	0.00805235	0.0107672	0.456301
cg11305394	-0.00126948	0.00177758	0.47679
cg11305401	0.00453883	0.00632478	0.47466
cg11305438	-0.00498599	0.0118883	0.67582
cg11305446	0.00634313	0.00471989	0.182017
cg11305499	0.00109538	0.00787176	0.889609
cg11305538	-0.020036	0.0230057	0.385887
cg11305739	0.0267893	0.0227379	0.241522
cg11305781	-0.0016586	0.012475	0.894497
cg11305792	-0.00598101	0.00407784	0.145593
cg11305801	0.00659366	0.00524425	0.211569
cg11305848	0.00111008	0.00111287	0.320931
cg11305924	-0.0149435	0.017582	0.397394
cg11305937	-0.00225819	0.00223721	0.315231
cg11305940	0.00687587	0.00980472	0.484756
cg11305999	-0.000354798	0.00508331	0.944495
cg11306007	-0.00319412	0.00421021	0.44984
cg11306065	-0.000116085	0.0100395	0.990797
cg11306068	0.00159941	0.0105803	0.880146
cg11306119	0.000561395	0.0128892	0.965346
cg11306179	-0.000139371	0.00476617	0.97673
cg11306217	0.00380004	0.00697842	0.587281
cg11306361	-0.00616685	0.00821908	0.45483
cg11306385	0.00464411	0.0062736	0.460875
cg11306428	-0.00359769	0.00292009	0.22082
cg11306587	-0.00307487	0.00323541	0.344211
cg11306628	0.00251467	0.00373184	0.501966
cg11306687	0.000501615	0.00790343	0.949521
cg11306693	0.00139726	0.0139636	0.920494
cg11306701	-0.000847252	0.00210717	0.688483
cg11306735	-0.00232976	0.00835617	0.780968
cg11306744	0.0114746	0.0185592	0.537804
cg11306767	-0.0107876	0.0150547	0.475317
cg11306781	0.0026588	0.00507593	0.601573
cg11306783	-0.00237441	0.00163675	0.149997
cg11306878	0.00875775	0.0108711	0.422384
cg11306934	0.0023276	0.0103549	0.822607
cg11306969	-0.000148347	0.00123962	0.904984
cg11307042	-0.00173247	0.0103115	0.866912
cg11307134	-0.00914904	0.00577196	0.116105
cg11307144	-0.0214173	0.0189571	0.261271
cg11307196	-0.00865337	0.0124138	0.487373
cg11307246	0.00364207	0.00781284	0.642111
cg11307265	0.00704763	0.00598736	0.241956
cg11307296	0.00429644	0.00397893	0.282829
cg11307360	-0.00495317	0.00485375	0.309961
cg11307363	-0.00707073	0.00777089	0.365064
cg11307402	0.00244339	0.00560576	0.663869
cg11307417	0.00496851	0.00471855	0.29489
cg11307478	-0.00945993	0.00751459	0.211006
cg11307540	-0.00195163	0.00198394	0.327631
cg11307562	-0.0140988	0.00692469	0.044393
cg11307565	0.0037095	0.0102564	0.718357
cg11307596	-0.00543447	0.00753133	0.472236
cg11307623	0.000543026	0.00926975	0.953403
cg11307643	-0.00569975	0.0186229	0.760194
cg11307679	0.000594187	0.00442584	0.893472
cg11307715	-0.0150361	0.0125281	0.232902
cg11307741	-0.00272912	0.00804312	0.735087
cg11307823	-0.0119186	0.0149244	0.426416
cg11307854	0.00274743	0.00768153	0.721346
cg11307857	-0.0196219	0.010074	0.0542451
cg11307865	-0.00564578	0.00981782	0.566546
cg11307919	-0.00224449	0.0106246	0.833119
cg11308037	-0.00313758	0.00573934	0.585816
cg11308046	-0.00325758	0.010272	0.751805
cg11308114	0.00159567	0.00351255	0.650614
cg11308136	-0.00132094	0.00462787	0.775903
cg11308203	0.017436	0.0171922	0.312944
cg11308211	-0.0006833	0.00120321	0.571379
cg11308227	-0.0217683	0.0205679	0.29244
cg11308237	0.00024011	0.00106559	0.822182
cg11308274	0.000438353	0.00129444	0.735589
cg11308277	-0.00768908	0.00285235	0.008242
cg11308319	0.00348698	0.0141692	0.806113
cg11308335	0.00648439	0.0122662	0.598226
cg11308338	-0.00247206	0.00317224	0.437656
cg11308367	-0.0253126	0.0221565	0.255996
cg11308371	-0.0019918	0.00268713	0.460286
cg11308394	-0.00578234	0.00771402	0.455263
cg11308419	-0.00201894	0.0061452	0.743191
cg11308440	0.00885859	0.00343829	0.011443
cg11308480	-0.000790686	0.00568679	0.889699
cg11308512	-0.00290955	0.00583043	0.618855
cg11308572	0.0155779	0.0226295	0.492802
cg11308585	-0.00189451	0.00748641	0.800741
cg11308603	0.00221605	0.0136576	0.871431
cg11308639	0.00568122	0.00684424	0.408475
cg11308643	-0.0141845	0.00904421	0.119959
cg11308649	-0.00368382	0.00651433	0.573004
cg11308670	0.000259717	0.00427782	0.951709
cg11308690	-0.000217196	0.00160288	0.892486
cg11308697	0.00529083	0.0045659	0.24931
cg11308746	-0.00128358	0.00522111	0.806307
cg11308747	-0.00115921	0.00158267	0.465612
cg11308773	-0.0146167	0.00713365	0.0430833
cg11308782	-0.0217764	0.0127925	0.0918095
cg11308840	-0.00247767	0.00309007	0.424561
cg11308893	-0.00252107	0.00458077	0.5833
cg11308921	0.000674947	0.00899299	0.940323
cg11308963	-0.00345872	0.00735677	0.639278
cg11308991	0.00078172	0.004873	0.872875
cg11309067	-0.00282412	0.00557228	0.613399
cg11309214	-0.00593665	0.0098643	0.548648
cg11309217	-0.000550892	0.0194605	0.977473
cg11309237	0.0285122	0.016257	0.0825217
cg11309279	0.003213	0.00581901	0.582074
cg11309283	-0.011512	0.0118678	0.334374
cg11309352	0.000360235	0.00509736	0.943801
cg11309454	-0.0149727	0.0142869	0.297164
cg11309456	-0.000689316	0.0107535	0.949017
cg11309462	-0.00820016	0.0151254	0.588925
cg11309496	0.00370983	0.00276097	0.182097
cg11309498	0.0034919	0.00601186	0.562658
cg11309510	0.0011086	0.0049432	0.823007
cg11309615	0.00994072	0.00669091	0.140503
cg11309619	0.00391657	0.0122815	0.750468
cg11309659	-0.0017187	0.00426791	0.688026
cg11309685	-0.000919142	0.00143939	0.524567
cg11309696	0.00046896	0.00179425	0.794346
cg11309704	0.00285269	0.0087959	0.746373
cg11309785	0.0146883	0.0222875	0.511388
cg11309838	-0.00666563	0.00823422	0.420148
cg11309842	0.00444926	0.00417658	0.289311
cg11309850	-0.00658925	0.0092688	0.478797
cg11309866	0.0106942	0.00575906	0.0662639
cg11309874	-0.00398067	0.00664874	0.55072
cg11309891	-0.00714129	0.00938609	0.448544
cg11309897	-0.00983819	0.0111295	0.378832
cg11310017	0.000756179	0.00459413	0.869594
cg11310044	0.00298202	0.00424523	0.484036
cg11310046	-0.00257855	0.00486284	0.59711
cg11310057	0.00144127	0.00773227	0.852512
cg11310082	0.000613931	0.00117811	0.603437
cg11310087	-0.0106506	0.0166338	0.523443
cg11310104	-0.00277525	0.0064524	0.66804
cg11310125	-0.00869898	0.00607056	0.154983
cg11310189	0.0125939	0.020278	0.535972
cg11310191	0.00411883	0.00902551	0.649125
cg11310299	-0.000875357	0.00176014	0.620053
cg11310341	0.009242	0.0130743	0.481282
cg11310425	0.0106651	0.0109112	0.33071
cg11310496	-0.00792588	0.00566113	0.164592
cg11310552	-0.00202268	0.00828856	0.807706
cg11310629	-0.00145918	0.00265771	0.584206
cg11310639	-0.0149546	0.0154036	0.333965
cg11310684	-0.0049728	0.00252497	0.0516687
cg11310693	0.0147302	0.018464	0.426889
cg11310716	-0.0130002	0.0155961	0.406519
cg11310756	-0.00144776	0.0010577	0.174138
cg11310812	0.000464454	0.0037929	0.902786
cg11310820	-0.00185511	0.00202436	0.361664
cg11310863	0.0119799	0.0179297	0.505571
cg11310898	-0.00103525	0.00217911	0.635765
cg11310933	0.00366151	0.00391086	0.351405
cg11310939	0.00851601	0.00485535	0.0825039
cg11310950	0.000969604	0.00242772	0.690459
cg11310954	0.00707506	0.00507045	0.166
cg11311032	-0.00306439	0.00400587	0.446088
cg11311049	0.000750841	0.00556246	0.892896
cg11311099	0.00398637	0.0118816	0.737946
cg11311190	-0.00051132	0.00258595	0.843658
cg11311202	0.0128487	0.0161235	0.427401
cg11311237	-0.00381367	0.00876199	0.664318
cg11311250	-0.00459686	0.00480453	0.340988
cg11311257	-0.00114825	0.00831814	0.890485
cg11311263	0.0115355	0.00589109	0.0530014
cg11311283	-0.0051184	0.00474761	0.283583
cg11311289	0.013912	0.0131294	0.291877
cg11311332	0.0200174	0.0136052	0.144351
cg11311342	0.00325609	0.0053737	0.545933
cg11311352	-0.0129981	0.0144234	0.369658
cg11311395	-0.00213568	0.00535391	0.690816
cg11311405	-0.0243309	0.0138693	0.0824431
cg11311452	-0.00636106	0.00270616	0.0207066
cg11311497	-0.0111582	0.00999418	0.266898
cg11311499	-0.000231639	0.00211318	0.912933
cg11311548	-0.00245171	0.0039266	0.533797
cg11311554	-7.2381e-05	0.00127461	0.954828
cg11311579	0.000832106	0.00106685	0.437252
cg11311581	0.00235929	0.00359128	0.512723
cg11311770	0.0020566	0.00493455	0.677736
cg11311843	-0.000360883	0.00704093	0.959225
cg11311865	-0.0134153	0.0207919	0.520262
cg11311958	-0.00666925	0.00481593	0.169185
cg11311997	0.0145501	0.0166678	0.384782
cg11312036	0.0025052	0.00657995	0.704209
cg11312037	0.00586685	0.00642929	0.36369
cg11312087	-0.0114401	0.010778	0.29105
cg11312090	0.000930881	0.00119605	0.438232
cg11312108	0.00341286	0.0117837	0.772702
cg11312284	0.00225975	0.00379255	0.552628
cg11312353	0.0230955	0.02542	0.365769
cg11312357	0.00567701	0.00575817	0.326559
cg11312408	-0.0050764	0.00446076	0.257835
cg11312462	-0.00215955	0.00870438	0.804566
cg11312483	0.00508315	0.00815869	0.53468
cg11312495	0.0213381	0.016909	0.209907
cg11312509	-0.00507834	0.00377808	0.181939
cg11312524	0.000992167	0.00148426	0.505382
cg11312554	-0.00167738	0.00553322	0.762408
cg11312566	0.00218726	0.00166473	0.191891
cg11312613	0.00126879	0.00194865	0.516468
cg11312674	-0.0106902	0.011588	0.358476
cg11312681	-0.00610601	0.00428447	0.157228
cg11312740	0.0038566	0.00908815	0.672218
cg11312811	0.00410641	0.00580973	0.481325
cg11312826	0.00573196	0.00398978	0.153935
cg11312836	0.00289334	0.00800997	0.7187
cg11312863	-0.0095047	0.0109301	0.386607
cg11312896	0.00410412	0.00318933	0.201125
cg11312980	0.00188486	0.00125757	0.137071
cg11313014	0.00376363	0.00589777	0.524838
cg11313025	-0.0133874	0.0131739	0.31198
cg11313039	-0.00112547	0.0038423	0.770194
cg11313061	-0.0010191	0.00534891	0.849284
cg11313065	0.00029696	0.00424323	0.944346
cg11313080	0.0249582	0.0068155	0.000402209
cg11313099	-0.00175089	0.00536389	0.744788
cg11313124	-0.000435991	0.000922116	0.637375
cg11313136	-4.54147e-05	0.0062544	0.994221
cg11313153	-0.00334337	0.00449749	0.458991
cg11313164	0.00636486	0.00644243	0.325557
cg11313183	-0.00669542	0.0186967	0.721018
cg11313202	0.00812657	0.0128468	0.528454
cg11313251	0.00233967	0.0154563	0.879986
cg11313335	0.00293029	0.00383316	0.446395
cg11313355	-0.00751258	0.00751448	0.319846
cg11313377	-8.44473e-05	0.00429809	0.984364
cg11313386	0.00271586	0.00238469	0.257476
cg11313401	-0.00426666	0.00356907	0.234736
cg11313429	0.00937547	0.0120396	0.437984
cg11313446	-0.00116311	0.0059111	0.844409
cg11313460	0.0113575	0.0180083	0.529689
cg11313468	0.00563989	0.0061521	0.361483
cg11313517	-0.00312584	0.00887223	0.725342
cg11313529	0.00193735	0.0071151	0.785963
cg11313694	-0.00119588	0.00105842	0.261232
cg11313708	0.00136	0.00611795	0.824536
cg11313765	-0.000383945	0.00268154	0.886436
cg11313914	0.0132478	0.0112542	0.241931
cg11313951	0.00461825	0.00754932	0.542095
cg11313971	0.000536144	0.00130943	0.683086
cg11313983	-0.000197433	0.00138553	0.886975
cg11313997	-0.000120494	0.00132178	0.927548
cg11314008	-0.000714891	0.00519803	0.890888
cg11314019	0.0114009	0.0214748	0.596669
cg11314042	-0.0209946	0.0122445	0.089512
cg11314104	0.00173341	0.00747389	0.817067
cg11314163	0.0089631	0.0248594	0.719195
cg11314174	0.0117132	0.00648107	0.0737228
cg11314196	-0.00977096	0.0145255	0.502704
cg11314211	0.00121346	0.0044879	0.787421
cg11314292	-0.00726849	0.00885957	0.413933
cg11314307	-0.000275418	0.00174379	0.874821
cg11314379	-0.0244804	0.022376	0.276561
cg11314411	0.00985012	0.0162909	0.546787
cg11314417	0.00339051	0.00418636	0.419923
cg11314419	-0.000444794	0.0191747	0.981539
cg11314471	-0.00190662	0.00223627	0.395924
cg11314488	-0.000677541	0.00477899	0.887543
cg11314531	-0.00170033	0.00490804	0.729741
cg11314536	-0.00631771	0.00545195	0.249299
cg11314555	-0.00203745	0.00406206	0.617066
cg11314569	-0.00514406	0.00643909	0.426254
cg11314598	0.0356447	0.0281225	0.207927
cg11314602	-0.00424429	0.01195	0.723209
cg11314607	-0.00872815	0.0112291	0.43883
cg11314617	-0.00696471	0.00864175	0.422191
cg11314629	0.00123425	0.00404994	0.761183
cg11314630	0.00107905	0.00622062	0.862638
cg11314668	-0.0073165	0.00661765	0.271551
cg11314684	-0.0333358	0.0149927	0.0284343
cg11314687	0.00099145	0.00153704	0.52038
cg11314748	0.00410969	0.00526046	0.436506
cg11314757	-0.00797539	0.0119011	0.504314
cg11314779	0.0233927	0.0421333	0.579993
cg11314787	-0.0038193	0.00689435	0.580832
cg11314818	-0.00131653	0.00133316	0.325769
cg11314819	-0.0074516	0.0194357	0.702239
cg11314826	0.00302389	0.0044712	0.500408
cg11314827	-0.003902	0.00620107	0.530622
cg11314830	0.00250331	0.00359702	0.48808
cg11314854	0.00707846	0.00745773	0.344836
cg11314941	0.0150354	0.0166264	0.368006
cg11315021	0.000498935	0.00411845	0.903818
cg11315081	-0.00463622	0.0091735	0.614395
cg11315107	0.0104111	0.0219426	0.6362
cg11315111	-0.00294671	0.00503532	0.559726
cg11315141	0.000116514	0.0016074	0.94236
cg11315153	-0.00641473	0.00218609	0.00414596
cg11315168	-0.0108487	0.00961461	0.261868
cg11315225	-0.00100927	0.00543756	0.853126
cg11315288	-0.00350997	0.00574729	0.542773
cg11315312	-0.0165601	0.0109981	0.135291
cg11315362	-0.0039148	0.00566812	0.491373
cg11315418	0.000599032	0.00703622	0.932324
cg11315449	-0.0228513	0.0125711	0.0720954
cg11315455	-0.0107557	0.00675168	0.114307
cg11315464	0.00201183	0.0105759	0.849516
cg11315465	0.0249782	0.0148644	0.0959991
cg11315466	0.00277799	0.00921203	0.763612
cg11315485	0.00438486	0.005599	0.435389
cg11315492	0.0161784	0.0153956	0.29586
cg11315500	0.000987085	0.0015619	0.528844
cg11315544	0.00789125	0.0053147	0.140744
cg11315559	-0.00554899	0.0143282	0.699374
cg11315594	0.00898576	0.023043	0.697398
cg11315621	-0.00968802	0.0072266	0.183086
cg11315674	0.008515	0.00725691	0.243437
cg11315699	0.0170899	0.0229105	0.457453
cg11315754	0.00105631	0.00192935	0.585258
cg11315777	-0.0152512	0.0135064	0.261523
cg11315779	0.00380064	0.00628956	0.547027
cg11315935	0.00283946	0.00988653	0.77455
cg11315979	0.000274256	0.00178554	0.878236
cg11315986	-0.00390668	0.0118451	0.74223
cg11315991	-0.00195222	0.00563862	0.729903
cg11316036	0.00141478	0.00925122	0.878763
cg11316048	-0.0024854	0.0106436	0.815842
cg11316066	-0.00886087	0.00873893	0.313052
cg11316100	-0.00634753	0.0114012	0.578949
cg11316131	-0.0112761	0.012811	0.38087
cg11316146	0.00470507	0.00437667	0.284947
cg11316169	-0.00256809	0.0078573	0.744471
cg11316192	0.00222583	0.00391446	0.570891
cg11316352	0.000675637	0.00177621	0.70447
cg11316386	-0.00154488	0.0127899	0.9041
cg11316503	0.00397077	0.00557816	0.47822
cg11316517	-0.0150095	0.0213195	0.483052
cg11316687	-0.0121024	0.0148741	0.417775
cg11316709	0.000958274	0.00391974	0.807365
cg11316751	-0.00155151	0.0081198	0.848853
cg11316754	-0.000202822	0.0016548	0.902697
cg11316784	0.00119943	0.00176343	0.49797
cg11316811	-0.00484778	0.0108326	0.655469
cg11316821	-0.00197415	0.00169395	0.246624
cg11316868	-0.0102018	0.00623263	0.104807
cg11316887	0.00676611	0.0143309	0.63786
cg11316904	-0.0126364	0.0157155	0.423263
cg11316905	-0.01206	0.0129788	0.355022
cg11316940	-0.00122654	0.00107381	0.256085
cg11316943	-0.0107301	0.0102632	0.298314
cg11317019	0.00179479	0.00198922	0.36909
cg11317031	0.00772067	0.00884232	0.384674
cg11317086	0.0011521	0.00187081	0.539405
cg11317158	0.00959596	0.00584632	0.103863
cg11317171	0.00108591	0.00105719	0.306821
cg11317199	0.00405874	0.00966584	0.675455
cg11317254	0.000495034	0.0054733	0.928114
cg11317269	-0.00647552	0.012193	0.596538
cg11317358	-0.00869245	0.00561894	0.125024
cg11317363	0.00128072	0.0127082	0.919928
cg11317377	-0.0220563	0.0145092	0.131626
cg11317402	0.00233676	0.00668828	0.727537
cg11317426	0.00208932	0.00143621	0.148872
cg11317447	0.0116119	0.0228389	0.612275
cg11317472	0.000387165	0.00850635	0.963788
cg11317473	0.00524511	0.00725241	0.471231
cg11317511	0.00336593	0.0073804	0.649334
cg11317520	-0.0112604	0.0132666	0.398032
cg11317596	0.00694408	0.023243	0.765743
cg11317625	-0.00132818	0.00514252	0.796727
cg11317637	-0.0204473	0.0180094	0.258936
cg11317661	-0.00989236	0.00590365	0.0969342
cg11317677	8.03751e-05	0.00486205	0.986844
cg11317690	0.00361078	0.0139039	0.795632
cg11317745	-0.000724643	0.00126477	0.567969
cg11317887	0.00302633	0.00903457	0.738348
cg11317909	-0.00356755	0.00386536	0.358252
cg11318054	0.00128904	0.00376486	0.732779
cg11318087	-0.00505759	0.00518026	0.331262
cg11318129	-0.00478744	0.0114166	0.675866
cg11318133	0.00304268	0.00898819	0.735681
cg11318183	0.00509874	0.00835594	0.543117
cg11318218	-0.0044721	0.00456831	0.329972
cg11318232	-0.00850309	0.0050813	0.0973725
cg11318251	-0.00865816	0.0153612	0.574262
cg11318268	0.0089791	0.00732344	0.223049
cg11318280	-0.000173829	0.00583639	0.976299
cg11318307	-0.000360431	0.00129673	0.781622
cg11318342	-0.00749097	0.0109308	0.494736
cg11318377	0.00264972	0.0126886	0.835009
cg11318433	-0.0142499	0.0129824	0.275001
cg11318458	-0.00604729	0.0102396	0.556136
cg11318476	0.00651826	0.0132947	0.625004
cg11318548	-0.001266	0.00446944	0.777566
cg11318551	-0.00539071	0.010452	0.607163
cg11318571	-0.000445141	0.00512176	0.930915
cg11318576	-7.48234e-05	0.00181545	0.967207
cg11318649	0.00229194	0.00496865	0.6456
cg11318690	-0.00307741	0.00382344	0.422799
cg11318772	0.00121749	0.00687196	0.859735
cg11318790	-0.00730885	0.0116006	0.530106
cg11318859	0.000182418	0.00298965	0.951468
cg11318895	0.00402323	0.00510681	0.432668
cg11318906	0.00760734	0.00650917	0.245299
cg11318941	0.00213806	0.0120189	0.859168
cg11318947	0.000284267	0.0044631	0.949342
cg11318983	0.0146276	0.017655	0.409349
cg11319028	-0.00723641	0.0102953	0.483761
cg11319132	0.0141693	0.00731043	0.0554141
cg11319187	-0.0265592	0.0214994	0.219596
cg11319211	0.00679243	0.00481174	0.161161
cg11319232	-0.0147691	0.0161074	0.361394
cg11319265	-0.00453429	0.00477597	0.344708
cg11319300	0.00737142	0.0101614	0.469881
cg11319337	0.00372112	0.00634889	0.559125
cg11319362	-0.00183556	0.00375113	0.625675
cg11319389	0.000237929	0.00443958	0.957367
cg11319427	0.00759939	0.00395855	0.0577406
cg11319428	-0.00666328	0.00565592	0.24155
cg11319437	0.0176767	0.0173187	0.309875
cg11319477	0.00277177	0.00324214	0.39464
cg11319512	0.0104791	0.0152542	0.493694
cg11319586	0.0105782	0.013588	0.438116
cg11319592	-0.0231152	0.0144145	0.111955
cg11319719	-0.0016715	0.00166574	0.318063
cg11319724	0.00953805	0.00616903	0.125235
cg11319728	0.00176513	0.00445764	0.692964
cg11319760	0.00972484	0.00974969	0.320953
cg11319855	-0.0254033	0.0215377	0.241006
cg11319921	0.0039327	0.00883055	0.657029
cg11319939	0.00165627	0.00337005	0.624172
cg11320032	-0.00142294	0.00198115	0.474285
cg11320084	-0.0135004	0.0148703	0.366127
cg11320089	-0.00152536	0.00386364	0.693831
cg11320102	-0.0202668	0.00898392	0.0262549
cg11320143	0.00211829	0.00145072	0.14738
cg11320144	-0.000409487	0.0068899	0.952726
cg11320187	-0.00437488	0.0077198	0.572182
cg11320208	0.00299416	0.00634773	0.638176
cg11320225	-0.0110236	0.01547	0.477766
cg11320244	0.000117965	0.0190736	0.995078
cg11320259	0.00019186	0.0116588	0.986903
cg11320271	0.00881157	0.00999849	0.380274
cg11320318	0.00521895	0.00925351	0.574019
cg11320332	-0.0115749	0.0103027	0.263923
cg11320406	-0.00847078	0.00847255	0.319824
cg11320418	-0.00132509	0.00167037	0.429487
cg11320438	0.00229824	0.00756117	0.761795
cg11320499	-0.0276656	0.0226362	0.224512
cg11320544	-0.0067895	0.0102246	0.508197
cg11320553	-0.00526767	0.00476299	0.271398
cg11320561	-0.00494851	0.0169775	0.771291
cg11320568	0.0458811	0.0151229	0.00307639
cg11320571	-0.0058886	0.00572262	0.30596
cg11320642	0.0043552	0.00930019	0.640595
cg11320643	0.00117334	0.00477085	0.806233
cg11320690	-0.001204	0.00151516	0.428707
cg11320701	-0.00998935	0.00656718	0.13139
cg11320725	0.0103466	0.0080681	0.202664
cg11320749	0.0158818	0.0151331	0.296488
cg11320779	0.011114	0.0256023	0.66515
cg11320791	-0.0216331	0.0163631	0.189161
cg11320910	0.00477886	0.00496457	0.338074
cg11321030	0.0056907	0.00783843	0.469534
cg11321035	-0.0072123	0.00532185	0.178399
cg11321070	-0.00138333	0.00376214	0.713876
cg11321083	0.00724608	0.010325	0.484433
cg11321090	-0.000496753	0.00176093	0.778452
cg11321092	0.0142697	0.0194517	0.464911
cg11321121	0.00104477	0.00255544	0.68353
cg11321143	-0.047522	0.0172148	0.00686582
cg11321156	-0.0176538	0.0197788	0.374235
cg11321178	-0.0159241	0.0119625	0.186163
cg11321180	-0.00240991	0.00127468	0.0615724
cg11321181	-0.0137365	0.0148961	0.358669
cg11321186	0.0114817	0.0128683	0.374401
cg11321190	0.00183665	0.0136352	0.893121
cg11321217	-0.0107188	0.0108475	0.325474
cg11321237	0.0134415	0.0130416	0.305188
cg11321298	-0.000130491	0.0012389	0.916326
cg11321337	-0.00155616	0.00482759	0.747862
cg11321371	-0.00227216	0.00515157	0.66012
cg11321389	-0.0192722	0.0185131	0.300385
cg11321432	0.00330842	0.00718799	0.646321
cg11321433	-0.00201075	0.00303597	0.509296
cg11321459	-5.79632e-05	0.00282098	0.983648
cg11321526	0.0131372	0.00698261	0.062824
cg11321582	0.0197564	0.0106644	0.0668947
cg11321589	-0.00423289	0.00547689	0.441426
cg11321674	-0.000764036	0.00196524	0.698269
cg11321691	0.00206996	0.00650574	0.751016
cg11321802	-0.0078593	0.0061271	0.202558
cg11321815	0.00546057	0.00348123	0.119906
cg11321839	-2.39566e-05	0.00493515	0.996137
cg11321893	-0.0114209	0.0155642	0.464791
cg11321895	-0.000754978	0.00267772	0.778566
cg11321921	0.00273102	0.00389311	0.484619
cg11321922	0.00370669	0.00761049	0.627289
cg11321928	-0.00879554	0.0106928	0.412711
cg11321939	0.0146715	0.0100524	0.147562
cg11321965	-0.00101032	0.00117748	0.392924
cg11322056	-0.00703657	0.00494426	0.157797
cg11322076	0.0101393	0.00754583	0.182086
cg11322124	0.0070887	0.00555331	0.204741
cg11322251	0.000433183	0.00116457	0.710704
cg11322252	-0.00465085	0.00603832	0.442984
cg11322254	-0.0086986	0.0145083	0.550155
cg11322258	-0.00727745	0.00588259	0.218941
cg11322275	0.0202483	0.0163039	0.217166
cg11322281	-0.0181399	0.0195613	0.355985
cg11322353	-0.00616808	0.00594381	0.301898
cg11322406	-0.00297897	0.00648384	0.646912
cg11322432	0.00213482	0.00714023	0.765572
cg11322464	0.00179139	0.00275137	0.516482
cg11322512	0.0111148	0.0084964	0.193811
cg11322630	0.00411021	0.00513647	0.425491
cg11322655	-0.0114492	0.00894347	0.203445
cg11322679	-0.00356938	0.0154456	0.817714
cg11322687	-0.00436729	0.00577299	0.451126
cg11322715	0.0222153	0.0205032	0.281188
cg11322732	0.00397427	0.00377182	0.294572
cg11322797	0.00672072	0.0146226	0.646792
cg11322810	-0.0104658	0.0115234	0.365943
cg11322819	-0.0209829	0.0168505	0.215953
cg11322849	-0.00409293	0.00777575	0.599796
cg11322877	0.000152333	0.011772	0.989701
cg11322879	0.0134811	0.0119509	0.262002
cg11322924	0.00166635	0.00645586	0.796849
cg11322936	-0.00934894	0.00736065	0.206988
cg11322941	-0.00151121	0.0049325	0.759954
cg11323020	0.000258552	0.00145091	0.858927
cg11323027	-0.00596514	0.00272952	0.031193
cg11323042	0.000833403	0.00366346	0.820506
cg11323071	-0.00132955	0.00495356	0.788943
cg11323080	0.00855916	0.0151274	0.572794
cg11323106	0.000889213	0.00526158	0.866137
cg11323113	-0.00201171	0.00463444	0.665167
cg11323117	0.00250563	0.00548037	0.648518
cg11323186	-0.00101818	0.0022579	0.653008
cg11323192	-0.00138536	0.00177961	0.438132
cg11323198	-0.00374811	0.00317948	0.241259
cg11323203	-0.0153276	0.012958	0.239666
cg11323225	-0.000685118	0.0014901	0.646673
cg11323230	0.00113516	0.00163826	0.489975
cg11323255	-6.45365e-05	0.00770475	0.993334
cg11323285	-0.0177949	0.0174958	0.311562
cg11323295	-0.0270039	0.0226451	0.235894
cg11323346	0.00969377	0.0119216	0.418076
cg11323359	-0.00133093	0.00337232	0.693932
cg11323433	0.0136381	0.0126602	0.283964
cg11323441	-0.0147309	0.0122839	0.233282
cg11323464	0.00361775	0.00840006	0.667627
cg11323483	0.00273681	0.0065536	0.677131
cg11323506	-0.0060519	0.0114843	0.599382
cg11323650	-0.0241235	0.0151268	0.113923
cg11323721	0.0106843	0.0134104	0.427501
cg11323731	-3.05375e-05	0.00127156	0.980888
cg11323803	0.00513484	0.0140152	0.714858
cg11323828	-0.00269622	0.00543448	0.62089
cg11323848	0.0166348	0.0102577	0.10802
cg11323943	0.00620468	0.00587452	0.293421
cg11323986	0.00557706	0.00443024	0.211011
cg11324010	-0.00778239	0.0138295	0.574871
cg11324025	0.00377699	0.00434435	0.386708
cg11324041	-0.000209515	0.00514327	0.967588
cg11324054	-0.00400347	0.00398816	0.31788
cg11324116	-0.0212067	0.0140986	0.13569
cg11324184	-0.0042064	0.0134872	0.755781
cg11324219	0.00174833	0.00445217	0.695383
cg11324224	0.00114221	0.00464505	0.806266
cg11324229	0.000196822	0.0105804	0.985195
cg11324251	-0.00237146	0.00750565	0.752694
cg11324259	-0.00531823	0.00837314	0.526779
cg11324279	-0.00042909	0.00448176	0.923918
cg11324309	0.000105636	0.00633245	0.986724
cg11324335	-0.00699333	0.00676376	0.303657
cg11324379	0.0103253	0.00988919	0.298958
cg11324420	0.00141061	0.00563191	0.80274
cg11324445	0.00461025	0.00490639	0.349665
cg11324488	-0.00425706	0.0051258	0.408225
cg11324504	-0.00470321	0.00945218	0.619873
cg11324534	0.00563133	0.0141652	0.691813
cg11324538	-0.00617633	0.0070543	0.383377
cg11324555	0.00775887	0.00497397	0.121944
cg11324620	0.0097524	0.00941491	0.302772
cg11324623	-0.00019468	0.00428713	0.963871
cg11324650	0.0313697	0.0158234	0.0501683
cg11324660	-0.019259	0.00968315	0.0494425
cg11324712	-0.00189082	0.00902804	0.834532
cg11324740	5.87049e-05	0.00114824	0.959327
cg11324748	0.00114365	0.0197335	0.9539
cg11324776	0.00283536	0.00533235	0.596093
cg11324910	0.00384775	0.0110997	0.72958
cg11324953	-0.0188881	0.011668	0.108641
cg11324957	0.0100367	0.00460261	0.0315532
cg11324978	-0.00191543	0.00439418	0.663847
cg11325127	-0.00122559	0.00636292	0.847652
cg11325142	-0.0042494	0.00376895	0.262239
cg11325146	-0.0191501	0.0169097	0.260136
cg11325152	-0.0234671	0.0204372	0.253602
cg11325180	0.0105918	0.00652646	0.10776
cg11325247	-0.00702552	0.00960724	0.466322
cg11325249	-0.00842317	0.00932128	0.368353
cg11325267	-0.00307599	0.00864741	0.722805
cg11325273	0.00816919	0.0114515	0.477278
cg11325420	0.0106364	0.00564313	0.062355
cg11325423	-0.000587416	0.0026564	0.82544
cg11325573	-0.00366761	0.00961456	0.703668
cg11325576	0.000796232	0.0110912	0.942913
cg11325604	0.0034162	0.00185621	0.0686734
cg11325609	0.0120021	0.0148762	0.421694
cg11325716	0.0115626	0.00775877	0.139302
cg11325777	0.00670497	0.0043803	0.128998
cg11325786	0.00158384	0.00820558	0.847335
cg11325800	0.0100167	0.0112927	0.377206
cg11325913	0.00413619	0.00962514	0.668318
cg11325942	-0.00350143	0.00214216	0.105291
cg11325950	0.000753865	0.00504836	0.881595
cg11325968	0.00805931	0.00850694	0.345728
cg11325989	-0.0107877	0.00919648	0.243574
cg11325997	-0.000364805	0.00965307	0.969929
cg11326036	0.00807072	0.013205	0.542462
cg11326110	0.00669772	0.0186746	0.72061
cg11326134	0.000496471	0.00126904	0.69647
cg11326166	0.000697974	0.00752579	0.926292
cg11326184	-0.00247201	0.00465239	0.59636
cg11326255	0.00821308	0.00998797	0.412864
cg11326305	-0.00873857	0.00755371	0.250086
cg11326311	0.00532091	0.00709659	0.455145
cg11326415	0.000140231	0.0129178	0.99136
cg11326420	0.000738659	0.012907	0.954477
cg11326429	0.012041	0.00832492	0.151198
cg11326485	0.00437014	0.00548906	0.427829
cg11326496	0.0139371	0.0104705	0.186187
cg11326510	0.00433595	0.00642624	0.501408
cg11326574	-0.0134919	0.0127978	0.294317
cg11326613	0.00184535	0.00181277	0.311148
cg11326625	0.00166528	0.00571746	0.771455
cg11326628	0.010105	0.0104039	0.33376
cg11326640	0.000373099	0.00150282	0.804437
cg11326717	0.000242721	0.00198066	0.902713
cg11326758	-0.00264279	0.00415408	0.526105
cg11326860	0.00999888	0.0159426	0.53197
cg11326877	0.00323521	0.00362698	0.374543
cg11326919	-0.0124042	0.0140157	0.378267
cg11327004	0.00140689	0.00448896	0.754621
cg11327029	-0.00271231	0.00378289	0.475049
cg11327039	-0.0164575	0.00597747	0.00700903
cg11327055	-0.0217207	0.0220906	0.327854
cg11327087	-0.00144604	0.00130144	0.269186
cg11327120	0.0166978	0.0204539	0.416234
cg11327194	-0.00138737	0.0134615	0.91812
cg11327235	0.00228007	0.0047699	0.633685
cg11327264	0.00319779	0.0041764	0.445669
cg11327317	0.00347657	0.00390729	0.375728
cg11327318	-0.00573595	0.0076267	0.453765
cg11327366	0.00500466	0.00621991	0.422949
cg11327383	0.0025448	0.00145455	0.0832656
cg11327391	-0.00404643	0.00548379	0.462309
cg11327392	0.00464153	0.00572681	0.419583
cg11327463	0.0103894	0.00758513	0.173847
cg11327497	0.00641978	0.00730278	0.381462
cg11327513	0.00549798	0.00712449	0.442111
cg11327522	0.0225571	0.0237108	0.343724
cg11327560	-0.00688422	0.0153186	0.654113
cg11327565	0.000828666	0.0071773	0.908315
cg11327648	0.0133642	0.0188229	0.479358
cg11327656	0.00190949	0.00399397	0.633627
cg11327657	-0.0093755	0.0102591	0.362984
cg11327831	-0.00748289	0.00456014	0.103953
cg11327857	0.0181865	0.0126566	0.153861
cg11327918	0.00748339	0.00770381	0.333698
cg11327992	-0.00323842	0.00759729	0.670835
cg11328022	-0.00184337	0.00149426	0.220232
cg11328054	5.58199e-06	0.00689388	0.999356
cg11328079	-0.0105726	0.0115748	0.363221
cg11328140	-0.00260588	0.00179886	0.150569
cg11328149	0.00434013	0.00492246	0.380054
cg11328175	0.00046592	0.0116511	0.968181
cg11328253	0.00359426	0.00594747	0.54699
cg11328270	0.00250597	0.0130404	0.847998
cg11328284	0.00449456	0.0104357	0.667621
cg11328303	-0.000500118	0.00389583	0.898112
cg11328313	0.00152419	0.00523545	0.771556
cg11328390	-0.000105857	0.00733789	0.988519
cg11328403	-0.00633041	0.00466041	0.177413
cg11328405	0.00312303	0.00255685	0.224792
cg11328420	0.00196456	0.000977888	0.0472344
cg11328455	0.0219349	0.0107369	0.0436879
cg11328505	-0.00548735	0.00515035	0.289245
cg11328541	0.0169952	0.0159634	0.289605
cg11328558	-0.00816609	0.00469334	0.0849479
cg11328572	-0.0329455	0.0167497	0.0519616
cg11328661	-0.00668877	0.0134705	0.620597
cg11328665	0.0096589	0.0150184	0.521606
cg11328677	-0.00282537	0.00740725	0.703691
cg11328697	-0.0111392	0.00612372	0.0719005
cg11328704	-0.00381361	0.002943	0.198019
cg11328826	-0.0125547	0.00904084	0.16802
cg11328838	-0.00832837	0.00608076	0.173871
cg11328875	0.000419019	0.00124626	0.737408
cg11328885	0.00739115	0.0120686	0.541643
cg11328898	0.018164	0.0221672	0.414503
cg11328909	-0.00924078	0.00713855	0.198478
cg11328954	0.0108951	0.00375524	0.00457065
cg11329030	0.00209037	0.00467996	0.656083
cg11329058	-0.00923044	0.0136522	0.500529
cg11329090	-0.00359581	0.00805027	0.656079
cg11329129	-0.00984133	0.00964272	0.309908
cg11329170	0.00375682	0.00658819	0.569796
cg11329209	-0.0019684	0.00528295	0.710239
cg11329235	0.00110706	0.00229727	0.630928
cg11329353	0.000295088	0.00532304	0.955902
cg11329371	0.00315693	0.00715251	0.659895
cg11329422	-0.0397743	0.0171326	0.0222859
cg11329482	0.0083377	0.00443321	0.0629177
cg11329599	-0.0161533	0.00898482	0.0752192
cg11329678	-0.000946602	0.0153386	0.950914
cg11329713	-0.00586414	0.011315	0.605422
cg11329736	0.0151194	0.0162587	0.354649
cg11329807	0.00898044	0.00877171	0.308402
cg11329827	0.000740996	0.00202488	0.715179
cg11329845	0.00184778	0.00352517	0.601322
cg11329853	-0.00560419	0.0150104	0.709675
cg11330075	0.00395883	0.00597893	0.509411
cg11330098	0.000675522	0.0092766	0.942095
cg11330104	0.000462169	0.00256971	0.857632
cg11330108	-0.00288987	0.00190732	0.13289
cg11330134	-0.00881451	0.0190786	0.645078
cg11330139	0.0102985	0.00811432	0.207326
cg11330155	0.0104352	0.0112042	0.353907
cg11330191	0.00420187	0.00790055	0.596013
cg11330197	-0.000822218	0.00140941	0.560951
cg11330239	-0.00999117	0.00656455	0.131168
cg11330264	-0.00180774	0.00417464	0.665927
cg11330282	0.00297585	0.0100784	0.768401
cg11330307	0.00529476	0.00950005	0.57854
cg11330315	0.0158839	0.0112096	0.159595
cg11330329	-0.000413914	0.00300473	0.890711
cg11330398	-0.0010404	0.00347665	0.765366
cg11330406	-0.0064412	0.00571893	0.262737
cg11330431	0.00873941	0.0138497	0.529468
cg11330465	-0.00333098	0.00758957	0.661689
cg11330469	-0.0055405	0.00772248	0.474769
cg11330486	-0.00805349	0.00836258	0.337851
cg11330501	-0.00160641	0.00615945	0.79478
cg11330512	-0.0010244	0.0113874	0.9285
cg11330681	-0.0005343	0.0111269	0.961797
cg11330740	-0.00293021	0.00624572	0.63998
cg11330827	0.00745194	0.00832696	0.37298
cg11330835	-0.00435235	0.0114444	0.704526
cg11330839	-0.00262777	0.00201584	0.195376
cg11330843	-0.00828977	0.00833225	0.322186
cg11330907	-0.00518447	0.00873446	0.554143
cg11330918	-0.023496	0.0140507	0.0976051
cg11330941	-0.00252262	0.0016002	0.118083
cg11331028	0.00238631	0.00586602	0.685023
cg11331048	0.0076546	0.00913716	0.404173
cg11331056	0.027423	0.0126673	0.0327771
cg11331156	-0.00493308	0.00972194	0.612979
cg11331189	0.00649226	0.00484	0.182837
cg11331191	-0.00238817	0.00734961	0.745906
cg11331194	0.00311941	0.00415858	0.454947
cg11331215	-0.00419937	0.0092476	0.650738
cg11331216	0.00161404	0.00596711	0.787341
cg11331322	-0.0166482	0.00559547	0.00367009
cg11331344	-0.00620867	0.0093583	0.508576
cg11331422	0.00143893	0.00153446	0.350635
cg11331445	0.00038407	0.0116687	0.973808
cg11331516	-0.00343667	0.00509136	0.501233
cg11331556	0.00600041	0.00488806	0.222492
cg11331575	0.00241407	0.00599137	0.687864
cg11331650	0.0144726	0.0105722	0.174087
cg11331653	-0.00869914	0.0107028	0.418267
cg11331655	-0.016283	0.01203	0.178935
cg11331675	0.0063998	0.00549724	0.24712
cg11331678	-0.000247528	0.00134821	0.854701
cg11331717	0.0025297	0.0135673	0.852466
cg11331721	0.006558	0.00373648	0.0823002
cg11331739	0.00621052	0.0134755	0.645889
cg11331769	0.0038017	0.00782789	0.62827
cg11331796	0.00640334	0.00831732	0.443186
cg11331803	0.00203445	0.00660549	0.758728
cg11331837	0.0161598	0.0570897	0.777716
cg11331910	0.00209875	0.00605535	0.729624
cg11331930	-0.0104893	0.0122887	0.395379
cg11331988	-0.000347182	0.00318124	0.913315
cg11332050	-0.00656366	0.00709196	0.35693
cg11332123	-0.00970749	0.0106412	0.36383
cg11332139	-0.00108792	0.00196086	0.580258
cg11332163	-0.0141175	0.012573	0.264193
cg11332168	0.0041308	0.00704825	0.559146
cg11332209	-0.0105294	0.0109195	0.337231
cg11332236	0.0026453	0.0139811	0.850315
cg11332250	0.0024497	0.00529091	0.644369
cg11332299	0.00129852	0.0109241	0.905619
cg11332363	0.00119889	0.00192708	0.535274
cg11332388	-7.83613e-05	0.00177278	0.964831
cg11332392	0.00235577	0.00506271	0.642716
cg11332400	0.00280107	0.00569567	0.623946
cg11332484	-0.00457288	0.00131782	0.000769509
cg11332499	0.00688908	0.00453734	0.132092
cg11332505	0.00535688	0.0108069	0.6212
cg11332519	-0.00147262	0.00315531	0.641722
cg11332533	-0.000509324	0.00134712	0.70617
cg11332681	-0.000168362	0.00356745	0.962453
cg11332701	0.00176365	0.00542425	0.745753
cg11332765	-0.0170172	0.00891242	0.05908
cg11332786	-0.000570461	0.00527479	0.914095
cg11332800	0.0168361	0.00780145	0.0333163
cg11332822	0.00151352	0.00228237	0.508769
cg11332928	-0.0134715	0.00637248	0.0370016
cg11332950	-1.66649e-05	0.00130754	0.989856
cg11332951	-0.00623463	0.00685514	0.365282
cg11333007	1.98141e-05	0.00508486	0.996899
cg11333117	0.0382747	0.01826	0.0385984
cg11333189	-0.00297205	0.00627275	0.636672
cg11333222	-0.0329338	0.0153064	0.0338337
cg11333224	0.00437614	0.00803263	0.587107
cg11333230	-0.00409297	0.00402796	0.312016
cg11333241	-0.00306507	0.0089902	0.733868
cg11333242	-0.00524216	0.00277796	0.0620531
cg11333314	-0.00413883	0.00408921	0.313916
cg11333400	-0.00229418	0.00355432	0.520106
cg11333436	-0.00135846	0.00233401	0.561856
cg11333454	0.0228205	0.0095755	0.0190503
cg11333459	-0.000465884	0.00692331	0.946483
cg11333566	-0.0020303	0.00952736	0.831681
cg11333576	-0.0125718	0.00931828	0.180336
cg11333664	0.00602588	0.0046596	0.198915
cg11333681	-0.0158015	0.0151895	0.300714
cg11333702	-0.00149275	0.00407891	0.715162
cg11333755	-0.00307304	0.00366595	0.40388
cg11333886	0.00109674	0.00232326	0.637906
cg11333925	-0.017571	0.0162249	0.281428
cg11333940	0.0163661	0.0220444	0.459576
cg11333957	0.00692521	0.00857011	0.420971
cg11333968	-0.0126997	0.0122244	0.301363
cg11334004	-0.000717	0.00236986	0.762862
cg11334055	0.00101834	0.00134949	0.452259
cg11334070	0.00110252	0.00953056	0.908136
cg11334080	0.00281719	0.00452455	0.534935
cg11334097	-0.0274895	0.0406898	0.500863
cg11334105	-0.000362859	0.00225981	0.872756
cg11334163	0.0134451	0.0218637	0.539985
cg11334165	0.0123174	0.00975506	0.209643
cg11334214	-0.00432237	0.00563095	0.444527
cg11334241	0.0227743	0.0198578	0.254172
cg11334300	-0.00643203	0.00797697	0.421969
cg11334406	0.00320955	0.00725869	0.659323
cg11334457	0.00120178	0.00547588	0.826732
cg11334487	0.0226	0.0128051	0.0806288
cg11334499	-0.00520097	0.00457076	0.25789
cg11334510	0.00483714	0.00612087	0.43124
cg11334576	0.00349343	0.0115468	0.762866
cg11334644	3.14821e-05	0.00892285	0.997192
cg11334658	-0.00256182	0.00325352	0.43291
cg11334694	0.00892099	0.00675011	0.189315
cg11334709	-0.00122669	0.00529553	0.817286
cg11334728	0.00458096	0.00736158	0.535175
cg11334730	-0.00107489	0.00958602	0.910944
cg11334733	-0.00505228	0.00826149	0.542226
cg11334749	-0.0150658	0.0214019	0.483104
cg11334763	-0.00160233	0.00457773	0.727054
cg11334772	-0.0106057	0.0096456	0.274173
cg11334818	0.0036748	0.00245702	0.137899
cg11334838	-0.00240223	0.00247282	0.333666
cg11334840	-0.0082132	0.00738664	0.268847
cg11334870	-0.0155244	0.0196536	0.431455
cg11334914	0.00109669	0.00366498	0.765381
cg11334956	-0.00033309	0.00787406	0.966342
cg11334981	0.00461683	0.0132211	0.727672
cg11335119	-0.00848825	0.00773327	0.275004
cg11335133	-0.000934578	0.0104569	0.928963
cg11335155	-0.00923186	0.0102544	0.370133
cg11335171	0.00578695	0.00610207	0.345233
cg11335172	-0.000583857	0.00337154	0.862866
cg11335179	0.00778604	0.00661247	0.2418
cg11335188	0.00874161	0.00766016	0.256521
cg11335262	0.010972	0.00617975	0.0788604
cg11335286	-0.00999832	0.00509316	0.0524136
cg11335317	-0.00242827	0.0095457	0.799722
cg11335321	-0.000652524	0.00694467	0.925329
cg11335323	0.0190832	0.0119759	0.11421
cg11335355	-0.025761	0.0159838	0.110181
cg11335411	-0.0123679	0.00649273	0.0596687
cg11335495	0.000854832	0.00141265	0.546466
cg11335664	-0.00294957	0.0047993	0.540225
cg11335679	-0.00186734	0.00781798	0.811709
cg11335730	-0.00492879	0.0112469	0.662161
cg11335767	-0.00670576	0.00424367	0.117224
cg11335886	0.00972772	0.00727153	0.184002
cg11335928	0.00616556	0.0124931	0.62273
cg11335950	-0.00071658	0.0077549	0.926562
cg11335960	-0.00038005	0.0114228	0.973525
cg11335969	0.00121708	0.00475858	0.798658
cg11336000	0.00021901	0.0114188	0.984736
cg11336053	-0.000932575	0.00125	0.45738
cg11336061	0.0117772	0.0176747	0.506736
cg11336159	0.00809164	0.00668432	0.228925
cg11336206	-0.00402677	0.00843433	0.634101
cg11336232	0.000529327	0.00666274	0.936837
cg11336249	-0.0104541	0.00668438	0.120987
cg11336285	0.00152404	0.00152469	0.319929
cg11336311	-0.0273017	0.0156017	0.0831996
cg11336323	0.00404169	0.00594703	0.498318
cg11336359	0.00421709	0.00702071	0.549423
cg11336382	-0.0307413	0.0107594	0.0052004
cg11336389	0.00227322	0.00300435	0.451042
cg11336428	6.68088e-05	0.00144457	0.963205
cg11336484	0.00186831	0.0020292	0.359417
cg11336512	-0.00294642	0.00210422	0.164536
cg11336535	0.00410895	0.00385432	0.288962
cg11336539	0.00262719	0.00426402	0.539208
cg11336566	0.000188279	0.00452912	0.966924
cg11336590	0.00593842	0.00566012	0.29663
cg11336643	-1.41879e-05	0.00314879	0.996414
cg11336672	-0.00295117	0.00171825	0.0889751
cg11336696	0.00333897	0.00970213	0.731458
cg11336735	0.00545633	0.00604214	0.368672
cg11336768	-0.00547514	0.00545386	0.317849
cg11336827	-0.000929016	0.00656897	0.887819
cg11336834	-0.00115104	0.00126347	0.364478
cg11336837	-0.0110994	0.00632857	0.0825175
cg11336860	-0.0142666	0.012949	0.273213
cg11336887	0.00851611	0.00871848	0.331031
cg11336939	-0.000861323	0.00554873	0.876954
cg11336987	-0.00330334	0.00506245	0.515565
cg11337018	-0.00172139	0.00428538	0.688769
cg11337025	0.00316861	0.00512221	0.537585
cg11337046	0.000499928	0.00941894	0.957776
cg11337053	0.00052555	0.00413632	0.89915
cg11337097	0.00361994	0.00523696	0.491023
cg11337160	-0.00178943	0.00481519	0.71096
cg11337215	-0.00268297	0.00366221	0.465511
cg11337247	0.00893492	0.00682317	0.193367
cg11337256	-0.00388763	0.00874821	0.65772
cg11337261	-0.00151352	0.000967179	0.12077
cg11337289	-0.00455204	0.00697135	0.515278
cg11337367	0.00370647	0.00506004	0.465577
cg11337369	-0.00771428	0.0116504	0.509398
cg11337388	0.0103587	0.0103565	0.319622
cg11337394	-0.000426462	0.0105074	0.967706
cg11337413	0.0170865	0.0219613	0.438389
cg11337423	0.000492081	0.00596418	0.934409
cg11337462	0.0145266	0.0228013	0.525519
cg11337520	-0.00893138	0.00644873	0.16914
cg11337525	-0.00185755	0.00196932	0.347829
cg11337597	0.0253258	0.0131219	0.0564361
cg11337598	0.000345522	0.00154201	0.823158
cg11337624	0.002673	0.0175593	0.879315
cg11337626	-0.00591434	0.00852993	0.489689
cg11337628	-0.0331606	0.0183859	0.0743067
cg11337629	-0.00676754	0.00546494	0.218483
cg11337697	0.00248227	0.00991018	0.802733
cg11337715	0.000254205	0.00334235	0.939527
cg11337758	0.00790036	0.0116342	0.498665
cg11337765	0.000331323	0.00193006	0.864048
cg11337780	-0.00872734	0.00509529	0.0898438
cg11337804	0.0140589	0.00757509	0.0664063
cg11337842	0.00243116	0.0037016	0.512828
cg11337865	0.00383104	0.00219207	0.0835884
cg11337903	0.0213316	0.0202503	0.294697
cg11337915	0.0124601	0.0114963	0.281043
cg11337929	0.0100886	0.0127455	0.430502
cg11337945	-0.00338494	0.00292513	0.24995
cg11337955	0.0107217	0.00469133	0.0243992
cg11337967	0.00150978	0.0127392	0.905898
cg11338003	-0.00227013	0.0017522	0.1981
cg11338033	0.0064286	0.0183578	0.726938
cg11338041	-0.0152001	0.0112133	0.178299
cg11338049	5.31968e-05	0.0050654	0.991642
cg11338087	0.000667618	0.0171395	0.969006
cg11338088	0.00353503	0.00179375	0.0515169
cg11338116	0.00173587	0.00390888	0.657943
cg11338121	-0.00387211	0.00258531	0.137351
cg11338128	0.00822679	0.0068135	0.230117
cg11338140	0.00433745	0.0042101	0.305378
cg11338156	-0.0115759	0.0162179	0.477028
cg11338178	0.0203858	0.0159155	0.2032
cg11338196	0.00633209	0.00505989	0.213697
cg11338281	-0.00109349	0.008749	0.900787
cg11338287	-0.021781	0.0135107	0.110087
cg11338336	0.00488054	0.00620446	0.433365
cg11338339	-0.00597161	0.00592893	0.31627
cg11338345	-0.00526841	0.00538276	0.330062
cg11338346	0.0080194	0.00409136	0.0527695
cg11338389	0.000465015	0.0011042	0.674561
cg11338420	0.000628338	0.00608722	0.917993
cg11338426	-0.000931427	0.00354327	0.79319
cg11338454	-0.00106622	0.00403819	0.792296
cg11338576	0.000394953	0.00429872	0.92698
cg11338606	0.00251785	0.0104158	0.809482
cg11338666	0.000493191	0.00140876	0.727009
cg11338714	0.00146336	0.0108557	0.89304
cg11338726	0.004405	0.00381903	0.251481
cg11338874	-0.00135792	0.00371766	0.715687
cg11338917	0.00339709	0.00768114	0.659254
cg11338927	0.00124416	0.0041217	0.763388
cg11339060	0.00661389	0.00400729	0.101985
cg11339224	-0.0226111	0.0123525	0.0701546
cg11339270	-0.0265707	0.0124643	0.0354784
cg11339272	-0.0426159	0.0220849	0.0564851
cg11339341	-0.00155133	0.00672223	0.81796
cg11339384	0.0187805	0.0203832	0.359073
cg11339388	0.0059548	0.00736138	0.420479
cg11339420	-0.00742844	0.00790331	0.349526
cg11339445	-0.000408893	0.00267226	0.878696
cg11339449	0.00572655	0.00562666	0.311251
cg11339488	0.0126659	0.013023	0.333108
cg11339496	0.011543	0.00842189	0.17357
cg11339519	-0.000573928	0.00599697	0.923948
cg11339582	0.00131931	0.00863461	0.878869
cg11339587	0.0104788	0.00543224	0.0565662
cg11339656	0.00221613	0.00470084	0.638359
cg11339680	0.00244801	0.010694	0.819403
cg11339707	0.000684719	0.00750912	0.927528
cg11339718	0.00306318	0.00396715	0.441854
cg11339777	0.00488896	0.00740844	0.510824
cg11339837	0.00596398	0.0198736	0.764727
cg11339839	0.0207456	0.013651	0.131738
cg11339840	-0.000690825	0.00231903	0.766402
cg11339849	0.00904166	0.0107463	0.402146
cg11339851	0.0124762	0.015657	0.427429
cg11339888	0.00280538	0.0132659	0.832948
cg11339907	0.0124981	0.0108511	0.252154
cg11339912	-0.00498648	0.00545969	0.363268
cg11339964	-0.00984313	0.017864	0.582861
cg11339965	-0.0017966	0.00203246	0.378841
cg11340260	-0.0119599	0.0116332	0.306392
cg11340328	0.0255362	0.0129784	0.0518841
cg11340351	0.014458	0.0263212	0.584031
cg11340371	-0.0039755	0.00614879	0.519404
cg11340497	-0.0266821	0.0204095	0.194096
cg11340498	0.0092718	0.016564	0.576897
cg11340511	0.0030412	0.0060468	0.61611
cg11340524	-0.00656844	0.00966297	0.498231
cg11340527	0.00950634	0.0148692	0.524069
cg11340537	0.000407662	0.0085504	0.962068
cg11340603	-0.00333571	0.0202347	0.869394
cg11340624	0.00419523	0.00580975	0.471918
cg11340672	-0.00859252	0.0100522	0.39471
cg11340707	0.0048907	0.00560174	0.384717
cg11340747	0.00121999	0.0112039	0.913509
cg11340770	0.0254591	0.0132763	0.0580105
cg11340785	0.00427523	0.00509613	0.403516
cg11340793	0.00082563	0.00228275	0.718352
cg11340806	-0.000284832	0.0088294	0.974329
cg11340881	0.0101519	0.0083922	0.22925
cg11340941	0.0124331	0.00748309	0.0997451
cg11340951	-0.00512898	0.00705286	0.468791
cg11340993	0.00184964	0.00940505	0.844489
cg11341011	0.00481667	0.00678026	0.479112
cg11341027	-0.000438041	0.00116275	0.707173
cg11341028	0.0102032	0.0112556	0.366851
cg11341061	-0.000451259	0.00202858	0.824417
cg11341086	0.00394889	0.0130139	0.762187
cg11341142	0.0112894	0.00764152	0.142719
cg11341144	-0.0347268	0.0170266	0.0440308
cg11341157	-0.00126082	0.00511008	0.805621
cg11341159	-0.0033285	0.00490033	0.498555
cg11341199	0.00300358	0.0196202	0.878639
cg11341215	0.00188538	0.00687898	0.78459
cg11341249	-0.00170967	0.00604809	0.778007
cg11341280	-0.0133283	0.0140804	0.346132
cg11341287	0.0212168	0.0282958	0.455123
cg11341307	-0.0026302	0.00145395	0.0734552
cg11341317	0.0062682	0.00803974	0.437437
cg11341382	-0.00493031	0.00501205	0.327641
cg11341428	-0.00149758	0.00657856	0.820387
cg11341438	-0.00201028	0.00446035	0.653182
cg11341440	0.0136195	0.0144531	0.348299
cg11341527	-0.000449655	0.0010184	0.659781
cg11341528	0.000484048	0.00200916	0.81011
cg11341604	0.000144901	0.00602977	0.980876
cg11341609	0.00530678	0.00402391	0.190244
cg11341610	-7.93335e-05	0.0103204	0.993882
cg11341711	-0.000472122	0.00252728	0.852188
cg11341775	-0.000608134	0.00133519	0.649761
cg11341892	-0.000715199	0.00164443	0.664555
cg11341896	0.006591	0.0127157	0.605368
cg11341932	0.00195245	0.00710558	0.784055
cg11341943	-0.0024179	0.00869146	0.781439
cg11341981	-0.0148764	0.0112732	0.189972
cg11341985	-0.000475815	0.0112355	0.966305
cg11342046	0.000616205	0.00254326	0.809052
cg11342133	0.00233459	0.00940463	0.804459
cg11342198	0.01053	0.0259053	0.685259
cg11342234	-0.0069172	0.0131167	0.599114
cg11342277	0.000444759	0.00181713	0.807145
cg11342296	-0.00227429	0.0113366	0.841407
cg11342300	-2.91448e-05	0.00195472	0.988134
cg11342331	0.0100911	0.01878	0.592232
cg11342332	0.000659468	0.00286005	0.818113
cg11342366	-0.00143342	0.00464298	0.758171
cg11342415	-0.0015618	0.00152742	0.309007
cg11342429	-0.0017944	0.00463089	0.699221
cg11342437	0.00794965	0.0118524	0.503945
cg11342452	-0.00459109	0.0111043	0.680161
cg11342453	0.0136834	0.0118735	0.251892
cg11342468	0.00353089	0.00385027	0.361323
cg11342534	0.0060137	0.00528008	0.257449
cg11342586	-0.00459254	0.00619084	0.45993
cg11342615	-0.0206647	0.014682	0.162384
cg11342645	0.0201184	0.0114535	0.0820586
cg11342670	-0.00140499	0.00663935	0.832837
cg11342676	-0.0155966	0.0128828	0.22888
cg11342678	-0.00862015	0.00566407	0.13119
cg11342686	0.00870652	0.0162458	0.593201
cg11342715	0.0102185	0.0113793	0.371347
cg11342764	0.0217044	0.0193673	0.265111
cg11342789	0.000539199	0.00754769	0.943191
cg11342910	0.000116293	0.00162553	0.943109
cg11342921	-0.000804099	0.00519453	0.877293
cg11342925	0.00689895	0.00430568	0.112246
cg11342966	-0.00745726	0.00756054	0.326347
cg11342979	-0.00407606	0.00343034	0.237554
cg11343017	-0.0013979	0.00142453	0.328809
cg11343027	-0.00678845	0.0112964	0.549241
cg11343065	0.0121625	0.00671728	0.0732011
cg11343086	-0.00349138	0.00254168	0.172622
cg11343124	0.00233318	0.0074585	0.755068
cg11343148	0.0255429	0.0141829	0.0747222
cg11343177	0.000361122	0.00594827	0.951711
cg11343211	0.00627213	0.0169015	0.711348
cg11343260	-0.00968993	0.00630105	0.127249
cg11343271	-0.00520014	0.00961019	0.589637
cg11343289	0.000169899	0.00611362	0.977885
cg11343316	-0.0346793	0.0195899	0.0797301
cg11343337	0.00770318	0.00716752	0.28508
cg11343364	0.0164263	0.00975716	0.0953957
cg11343375	-0.000816377	0.0129121	0.949713
cg11343409	0.000446856	0.00156419	0.775715
cg11343429	-0.00350081	0.00822153	0.671161
cg11343449	0.00153446	0.00674531	0.820511
cg11343456	0.000459627	0.0124789	0.970692
cg11343464	-0.0136993	0.00797514	0.0889376
cg11343465	0.00024249	0.00510579	0.962215
cg11343500	0.0113739	0.00561885	0.0456123
cg11343503	0.00857092	0.0146022	0.558553
cg11343506	-0.0110677	0.00898843	0.221089
cg11343525	0.00378746	0.00889686	0.671236
cg11343553	-0.0211954	0.0222676	0.343468
cg11343577	-0.0146821	0.00937857	0.120626
cg11343579	0.000726672	0.00137795	0.599114
cg11343641	0.020947	0.0249839	0.403794
cg11343643	0.0117699	0.00977144	0.23123
cg11343657	-0.0120729	0.0116413	0.302203
cg11343713	-0.0055575	0.01123	0.621771
cg11343750	-0.00588985	0.00415912	0.159846
cg11343761	-0.0158359	0.011999	0.189925
cg11343811	0.0022637	0.00800853	0.77802
cg11343820	0.000895176	0.00542156	0.869188
cg11343870	-0.00187312	0.00320445	0.560174
cg11343894	0.0373903	0.0220626	0.0932373
cg11343938	0.0051774	0.0138905	0.710138
cg11343941	0.00290148	0.00343893	0.400842
cg11344005	0.00431672	0.00922272	0.640765
cg11344013	0.00175053	0.00585688	0.765648
cg11344026	0.00165462	0.00644194	0.797822
cg11344073	-0.0038431	0.00365146	0.295115
cg11344075	-0.000384872	0.0038697	0.920974
cg11344121	0.0150754	0.02548	0.555415
cg11344148	-0.0278521	0.0164055	0.0926698
cg11344156	0.00365635	0.00602606	0.545388
cg11344164	0.003603	0.00832764	0.666197
cg11344217	-0.00242403	0.004824	0.616425
cg11344247	-0.000213615	0.00265312	0.935989
cg11344352	-0.0018683	0.00310917	0.549266
cg11344362	0.0046892	0.00701581	0.505433
cg11344435	0.0145841	0.0104591	0.166287
cg11344533	0.0165953	0.00881492	0.0626566
cg11344558	-0.000600473	0.0012058	0.619587
cg11344572	0.000935349	0.0228965	0.967496
cg11344574	-0.00396849	0.00997298	0.691534
cg11344614	0.0120137	0.00430671	0.00632108
cg11344626	-0.0127212	0.00903587	0.162276
cg11344638	-0.0041976	0.00518353	0.41998
cg11344675	0.0183612	0.0206448	0.375931
cg11344692	-0.00068942	0.00178922	0.70082
cg11344708	0.0118815	0.00834833	0.157785
cg11344729	-0.00097389	0.00857786	0.909834
cg11344744	-0.0141117	0.0148613	0.344625
cg11344771	-0.0186216	0.0158219	0.242008
cg11344786	0.00509343	0.00412026	0.219284
cg11344921	0.00280122	0.0049169	0.57015
cg11344927	-0.00619387	0.00514945	0.231886
cg11344950	-0.00910537	0.00985987	0.357981
cg11344997	0.0208341	0.0176813	0.241467
cg11345010	-0.00185974	0.0041263	0.653178
cg11345079	0.0114317	0.00597332	0.0585055
cg11345132	-8.19517e-05	0.010455	0.993761
cg11345143	-0.00305473	0.0122986	0.80435
cg11345149	0.00361493	0.00413047	0.383571
cg11345172	2.93534e-05	0.00150113	0.984438
cg11345288	0.00231781	0.00354911	0.51521
cg11345330	-0.000413996	0.012761	0.974184
cg11345378	0.0110732	0.00541294	0.0434125
cg11345402	0.00177746	0.00840975	0.833039
cg11345403	0.00694611	0.0146974	0.637524
cg11345425	0.00616641	0.00626649	0.327476
cg11345431	0.00218957	0.00679453	0.747932
cg11345432	-0.000357781	0.0107909	0.973616
cg11345438	0.00370408	0.00467674	0.430224
cg11345463	-0.0164062	0.013071	0.212345
cg11345505	0.000461378	0.00434857	0.915717
cg11345619	-0.00731497	0.00648852	0.262283
cg11345668	0.00321012	0.0318707	0.919972
cg11345693	-0.0212197	0.0138725	0.129268
cg11345700	0.00915334	0.0056594	0.108948
cg11345703	-0.00517524	0.00795863	0.517011
cg11345718	0.0069255	0.00381345	0.0723558
cg11345719	0.00313035	0.00742859	0.674373
cg11345811	0.0203515	0.0250661	0.418771
cg11345899	0.00648577	0.00396908	0.105387
cg11345909	-0.019409	0.0111374	0.0844625
cg11345918	-0.00538595	0.00384356	0.164222
cg11345955	0.000528836	0.00591808	0.928975
cg11345960	-0.0115061	0.0188452	0.542876
cg11345968	-0.00324914	0.00522515	0.535471
cg11345976	-0.0304745	0.0151978	0.0476447
cg11345987	0.0161882	0.0228306	0.479938
cg11346003	0.00334588	0.00473145	0.481113
cg11346030	0.00192901	0.00582813	0.74135
cg11346101	-0.00622142	0.00663714	0.35083
cg11346110	-0.000330749	0.00512258	0.948648
cg11346124	-0.0213342	0.020276	0.295249
cg11346159	0.0190913	0.0118347	0.109862
cg11346248	0.00336749	0.00918358	0.714628
cg11346282	0.0138285	0.00480097	0.00486034
cg11346293	0.00632095	0.00587905	0.284888
cg11346333	0.0059544	0.00850781	0.485631
cg11346339	-0.00170077	0.00222815	0.447075
cg11346377	-0.0173514	0.0173828	0.320593
cg11346384	-0.00259301	0.00702304	0.712748
cg11346429	0.00414039	0.00738282	0.576178
cg11346522	-0.00662165	0.0127954	0.605949
cg11346537	-0.00131636	0.00220883	0.552554
cg11346550	-0.00957631	0.0103734	0.358144
cg11346669	0.00169388	0.00479225	0.724486
cg11346686	0.00683205	0.0162821	0.675674
cg11346718	0.0161874	0.0152458	0.290902
cg11346722	0.00877987	0.0044646	0.0520067
cg11346733	0.00612737	0.0081934	0.45631
cg11346753	-0.020931	0.0114282	0.0699989
cg11346754	0.00504891	0.00396873	0.206262
cg11346764	-0.00170735	0.00148705	0.253646
cg11346765	-0.00519001	0.00388969	0.185136
cg11346805	-0.00214492	0.00573639	0.709259
cg11346837	-0.0198525	0.0197543	0.317336
cg11346856	0.00363777	0.00475609	0.446152
cg11346890	-0.00237412	0.00770881	0.758742
cg11346892	-0.00267205	0.00487731	0.585013
cg11346901	0.00290716	0.00719986	0.687236
cg11346903	-0.0173497	0.0142012	0.22469
cg11346907	-0.00234238	0.00136565	0.0894035
cg11346946	-0.0253736	0.010571	0.0182312
cg11346960	0.0119421	0.00978808	0.225309
cg11346962	-0.0126878	0.00822412	0.126049
cg11347033	-0.0127496	0.0129015	0.325426
cg11347062	-0.00344109	0.00699302	0.623745
cg11347065	0.0045482	0.004967	0.362035
cg11347108	-0.000413036	0.00613636	0.94647
cg11347139	-0.00455412	0.0098896	0.64616
cg11347165	-0.00343882	0.0087768	0.696034
cg11347187	-0.00890525	0.00725202	0.222341
cg11347310	0.00678726	0.00622872	0.278477
cg11347316	-0.00153374	0.00472762	0.746297
cg11347411	-0.00257809	0.01123	0.818894
cg11347475	-0.003282	0.00518341	0.528065
cg11347582	-0.0260409	0.0196471	0.188048
cg11347730	-0.00170888	0.00378878	0.65294
cg11347733	0.0020499	0.00152759	0.182662
cg11347774	0.00192391	0.00723242	0.790777
cg11347840	-0.00758343	0.00374244	0.0453936
cg11347903	0.0099273	0.00550171	0.0741786
cg11347946	0.0030349	0.00865488	0.726582
cg11347948	0.0144775	0.0168895	0.393391
cg11348106	0.00451565	0.0152271	0.767422
cg11348165	0.00630997	0.0109099	0.564315
cg11348188	0.00511694	0.00970367	0.599139
cg11348195	0.00722431	0.0140203	0.607497
cg11348249	0.0124255	0.00952004	0.194823
cg11348257	-0.0245217	0.0216565	0.260217
cg11348265	0.00352207	0.00583992	0.547806
cg11348286	0.00290632	0.00221013	0.191519
cg11348293	-0.00189308	0.00622201	0.761566
cg11348330	-0.000268086	0.00119594	0.823087
cg11348335	0.000692838	0.00252879	0.784666
cg11348338	9.44849e-06	0.00317091	0.997628
cg11348345	-0.000943643	0.00172592	0.585771
cg11348372	0.00776857	0.00895659	0.387822
cg11348389	-0.00384148	0.00659548	0.561581
cg11348413	-0.00192286	0.00402181	0.633617
cg11348478	-0.00896679	0.0153352	0.560054
cg11348485	-0.00457942	0.00434201	0.294114
cg11348552	0.00231371	0.001567	0.142947
cg11348583	0.0405387	0.0195967	0.0411593
cg11348599	-0.00233045	0.00455625	0.610139
cg11348604	0.00230459	0.00351069	0.513044
cg11348653	0.000650541	0.00499558	0.896651
cg11348701	0.00552377	0.0065	0.39746
cg11348713	-0.00468406	0.0109719	0.670358
cg11348740	0.000655722	0.00631479	0.917505
cg11348746	0.0137938	0.018777	0.464296
cg11348757	0.00256166	0.00438223	0.560162
cg11348760	-0.0261106	0.0176651	0.142527
