## Supplementary Data 8 DoubleNegLMResults for "Neuron-Specific DNA Methylation Differences in the Prefrontal Cortex in Parkinson’s Disease" (part 16 of 35)

### Sheet: Sheet 1 (continued)
Supplementary Data 8: Results from EWAS with double negative samples
cg11348817	0.00556885	0.00834574	0.506137
cg11348905	0.000670417	0.00626437	0.914987
cg11348994	0.00343906	0.00649338	0.597546
cg11349086	0.00324786	0.00408739	0.428726
cg11349093	-0.00629824	0.00563248	0.26616
cg11349123	0.00301715	0.00449192	0.503335
cg11349282	-0.000334226	0.00479866	0.944611
cg11349288	-0.00128199	0.00380987	0.737204
cg11349328	-0.000378944	0.00122237	0.757201
cg11349378	0.00231919	0.0150731	0.878028
cg11349429	0.00266383	0.00476604	0.577466
cg11349443	0.0142049	0.0113862	0.215106
cg11349478	-0.00861473	0.00548582	0.11949
cg11349482	0.00887594	0.016436	0.590377
cg11349552	-0.00102734	0.00692326	0.882335
cg11349556	0.000958532	0.00466147	0.837499
cg11349631	0.00496054	0.00363727	0.17569
cg11349715	-0.00160836	0.00344306	0.641423
cg11349761	7.9719e-05	0.00497757	0.987254
cg11349797	-0.00150645	0.00500741	0.764157
cg11349857	0.00586241	0.00537999	0.278478
cg11349878	0.000211071	0.00403899	0.958427
cg11349906	-0.00358023	0.0111855	0.749577
cg11349980	0.00948543	0.0110239	0.391605
cg11349991	-4.15322e-05	0.00406367	0.991866
cg11349992	-0.00122606	0.00301469	0.6851
cg11350048	-0.0153633	0.0105782	0.149532
cg11350053	-0.00676659	0.00618222	0.276354
cg11350063	-0.00582601	0.00410884	0.159322
cg11350070	-0.00199341	0.00543824	0.714726
cg11350141	-0.00052858	0.00796515	0.947222
cg11350189	-0.00767289	0.00722719	0.290943
cg11350264	-0.00174083	0.00478806	0.716941
cg11350278	0.00165676	0.00201558	0.413045
cg11350315	0.000929417	0.00392667	0.813379
cg11350346	0.00164826	0.010717	0.878079
cg11350356	-0.0144637	0.00958406	0.134415
cg11350447	-0.0097935	0.0119084	0.412806
cg11350463	0.00216363	0.00716051	0.763157
cg11350464	-0.000316651	0.00111179	0.776378
cg11350504	0.00273565	0.007987	0.732683
cg11350520	0.000409362	0.00230384	0.859328
cg11350586	-0.000427444	0.0167338	0.979672
cg11350680	0.00730488	0.00431063	0.0932595
cg11350686	-0.000894561	0.00152422	0.558596
cg11350694	0.00451701	0.00792411	0.569934
cg11350728	0.00811109	0.00469676	0.0872639
cg11350799	-0.0192216	0.0162743	0.240365
cg11350833	-0.00971821	0.0131679	0.462228
cg11350852	-0.00581957	0.00582611	0.320265
cg11350864	0.000297811	0.00719077	0.967047
cg11350883	0.00440147	0.00950529	0.644332
cg11350972	0.00778003	0.0108327	0.474308
cg11351115	-0.0277663	0.0139492	0.049262
cg11351140	0.010572	0.00577379	0.0700741
cg11351174	-0.00819504	0.00997687	0.41337
cg11351331	0.00807396	0.00511604	0.117686
cg11351333	-0.00112783	0.00748885	0.880594
cg11351349	-0.00777739	0.00764493	0.311454
cg11351471	0.00206252	0.0106157	0.846343
cg11351475	0.00372395	0.00247162	0.135045
cg11351522	0.0345948	0.0153521	0.0264153
cg11351630	-0.0155804	0.00732305	0.0358305
cg11351670	0.000689878	0.00626806	0.91258
cg11351687	-0.00158762	0.00234058	0.499147
cg11351709	-0.0018348	0.0146131	0.900333
cg11351746	0.00569299	0.00574119	0.323783
cg11351809	0.00923509	0.0134857	0.495051
cg11351835	-0.00165152	0.0073314	0.822232
cg11351837	0.00228863	0.0103195	0.824939
cg11351841	0.00709774	0.0124378	0.56951
cg11351886	-0.0068097	0.00293343	0.0222937
cg11351890	0.0116556	0.0099005	0.241881
cg11351900	0.00272788	0.00511791	0.595211
cg11351908	-0.0344351	0.0181883	0.0612154
cg11351927	0.0229609	0.00888602	0.0112133
cg11351983	-0.00477248	0.0225199	0.832599
cg11351987	0.00759238	0.0123724	0.540838
cg11352024	-0.00719795	0.00609817	0.240663
cg11352060	0.00594958	0.00340682	0.0838171
cg11352072	0.00502253	0.00513602	0.330481
cg11352083	-0.000974637	0.00287768	0.735554
cg11352146	-0.00348291	0.00380696	0.362456
cg11352151	-0.000569746	0.0013609	0.676367
cg11352190	-0.00532059	0.00292312	0.0717241
cg11352236	0.0128717	0.014951	0.391338
cg11352256	0.000859592	0.0115039	0.940585
cg11352292	-0.0163174	0.0134558	0.228114
cg11352316	-0.0238314	0.020051	0.237435
cg11352339	0.00403061	0.00953979	0.673563
cg11352369	0.0156872	0.00783239	0.0478985
cg11352373	-0.00356487	0.00646806	0.58276
cg11352386	-0.00164961	0.00597614	0.783093
cg11352418	0.00141103	0.00454159	0.756682
cg11352430	-0.0116188	0.00661525	0.0820878
cg11352451	0.00148978	0.00183232	0.418116
cg11352600	0.00244696	0.00360681	0.499067
cg11352681	-0.0156289	0.0138267	0.261039
cg11352754	0.00662433	0.00895454	0.46117
cg11352827	0.00209559	0.00536959	0.697167
cg11352847	0.00929055	0.0070629	0.191383
cg11353023	-0.000331488	0.0129623	0.979649
cg11353035	-0.0048074	0.00407974	0.24145
cg11353064	0.00300262	0.00194048	0.124937
cg11353098	0.0113495	0.0145076	0.435878
cg11353250	0.00816872	0.00878328	0.354595
cg11353300	-0.00581704	0.00876824	0.508587
cg11353329	0.00197522	0.00305885	0.519926
cg11353357	-0.000178964	0.00259968	0.945254
cg11353364	-0.00674894	0.00711006	0.344802
cg11353368	0.00104659	0.000896621	0.245882
cg11353373	0.00640021	0.00811332	0.432064
cg11353440	0.0140358	0.012513	0.264677
cg11353524	0.00736947	0.025043	0.76916
cg11353547	0.00183557	0.0063232	0.772194
cg11353548	0.014641	0.0127004	0.251741
cg11353592	-0.0242528	0.0138132	0.0821892
cg11353593	-0.00141515	0.00376071	0.707491
cg11353598	-0.00159604	0.013643	0.907105
cg11353647	-0.0340592	0.0103426	0.0013706
cg11353706	0.013161	0.0182568	0.472664
cg11353748	-0.00731845	0.00648885	0.262082
cg11353770	-0.00039028	0.00522227	0.940576
cg11353790	-0.00261568	0.0079368	0.742419
cg11353792	0.000986082	0.00816951	0.904169
cg11353827	0.00166177	0.00132251	0.211853
cg11353849	0.0107384	0.00818141	0.192343
cg11353850	0.00726387	0.0101032	0.473836
cg11353917	0.0143514	0.0141213	0.311944
cg11353929	-0.00659808	0.00524803	0.211592
cg11353984	0.000346785	0.00221707	0.876021
cg11354057	-0.00184973	0.00194003	0.342658
cg11354101	0.00801473	0.00618574	0.198069
cg11354105	0.023212	0.0176707	0.191991
cg11354202	0.00759709	0.0085206	0.37474
cg11354220	-0.0161347	0.00888043	0.0722299
cg11354232	0.00469965	0.0080049	0.558462
cg11354254	-0.00426164	0.00595968	0.476226
cg11354255	-0.0161235	0.0130608	0.219912
cg11354266	0.0345859	0.0188285	0.0691963
cg11354349	-0.003606	0.00342295	0.29466
cg11354383	0.00646495	0.00801386	0.421741
cg11354390	-0.0025161	0.00138178	0.0716092
cg11354393	-0.0123871	0.011738	0.293833
cg11354418	0.00560624	0.0103669	0.589859
cg11354472	0.000113808	0.00117389	0.922961
cg11354479	0.00124347	0.00910423	0.891636
cg11354576	0.00127974	0.00145238	0.380359
cg11354603	0.0117145	0.0192157	0.543488
cg11354609	0.011668	0.0128958	0.367753
cg11354629	-0.00331227	0.00647098	0.609874
cg11354682	-0.0120311	0.0168296	0.476349
cg11354699	-0.0218543	0.017335	0.210348
cg11354726	0.00608026	0.00870303	0.486401
cg11354763	0.0095936	0.00755546	0.207118
cg11354777	0.00132686	0.00395763	0.738127
cg11354857	0.00252626	0.00621628	0.685321
cg11354885	0.00512737	0.00851192	0.548288
cg11354906	0.00114113	0.00174272	0.5141
cg11354908	0.000166714	0.00150012	0.911733
cg11354933	-0.00366921	0.00835674	0.661557
cg11354974	0.00748578	0.00710761	0.294784
cg11354991	0.000776933	0.00118436	0.513335
cg11355029	0.0113912	0.011936	0.342204
cg11355075	-0.00530593	0.00997262	0.595872
cg11355135	0.00105247	0.00482255	0.827687
cg11355149	0.000577048	0.00156811	0.713659
cg11355215	0.012861	0.00577559	0.0282042
cg11355217	0.0151707	0.0135518	0.265627
cg11355225	0.00390838	0.00403957	0.335617
cg11355297	0.0169179	0.0150125	0.262471
cg11355319	-0.00034735	0.00219189	0.874406
cg11355442	0.0166982	0.020837	0.424815
cg11355453	-0.00292051	0.0038214	0.446517
cg11355457	0.000595057	0.00695032	0.931943
cg11355589	0.0139437	0.0215415	0.518925
cg11355601	-4.58616e-06	0.00201197	0.998186
cg11355631	0.0166827	0.0189425	0.380591
cg11355658	0.00756664	0.0236386	0.749563
cg11355708	0.00364652	0.00352585	0.303527
cg11355730	-0.017384	0.0112505	0.125463
cg11355751	-0.00856313	0.00479881	0.0773867
cg11355761	0.00768115	0.00500038	0.127668
cg11355808	0.0234164	0.0112366	0.0397148
cg11355846	-0.00416764	0.00775189	0.592027
cg11355849	0.00132984	0.00676294	0.844511
cg11355968	-0.0122415	0.0103241	0.238542
cg11355975	0.00292785	0.00429753	0.497265
cg11356029	2.21599e-05	0.000967478	0.981772
cg11356128	0.00442321	0.00522385	0.399165
cg11356156	-0.0209913	0.00978295	0.0343171
cg11356240	-0.00937742	0.00932755	0.317157
cg11356290	0.000204472	0.000972655	0.833923
cg11356302	-0.00581002	0.00521042	0.267489
cg11356375	-0.0064833	0.00642807	0.315604
cg11356398	0.0120754	0.00484711	0.014375
cg11356451	0.00472879	0.00530553	0.374911
cg11356485	-0.00737461	0.0109953	0.503954
cg11356488	-0.00802182	0.00580849	0.170342
cg11356547	0.000501082	0.00480308	0.91712
cg11356552	0.0163448	0.0116542	0.163869
cg11356568	-0.00186949	0.00843648	0.82508
cg11356571	-0.0128999	0.00597743	0.0333134
cg11356589	0.00196497	0.00589983	0.73979
cg11356705	2.7608e-05	0.00121717	0.981949
cg11356706	0.00506458	0.00503152	0.31657
cg11356791	0.000324564	0.00105675	0.75938
cg11356794	-0.00119743	0.00145869	0.413662
cg11356887	0.00283751	0.0086214	0.74275
cg11356901	0.00747214	0.00344949	0.0326758
cg11356911	-0.0178419	0.0156191	0.256052
cg11356947	0.00187454	0.00566418	0.741378
cg11356964	0.000532099	0.00416343	0.898562
cg11356990	-0.011952	0.0114224	0.297912
cg11357008	-0.021443	0.0188895	0.259012
cg11357013	-0.0119888	0.00550174	0.0316733
cg11357070	0.00710469	0.00492702	0.152431
cg11357079	-0.00960357	0.00972007	0.32553
cg11357138	0.000530672	0.00402429	0.895354
cg11357221	-0.00133831	0.00495928	0.787825
cg11357325	0.00650842	0.00452485	0.153451
cg11357369	0.00757961	0.0214625	0.724714
cg11357374	0.00214688	0.00410962	0.602545
cg11357385	-0.00384999	0.00763799	0.615329
cg11357391	-0.00204094	0.00664986	0.759547
cg11357442	0.00131908	0.00977718	0.892951
cg11357489	0.00355577	0.0165592	0.830414
cg11357507	-0.001272	0.00477378	0.790437
cg11357534	0.00447286	0.00400391	0.266618
cg11357538	0.00455284	0.00369759	0.221099
cg11357542	-0.0177298	0.0133465	0.187062
cg11357608	0.000614152	0.00886923	0.944933
cg11357637	-0.00246632	0.00389127	0.527653
cg11357670	0.0353705	0.0175326	0.0463321
cg11357697	0.000768097	0.0041334	0.852957
cg11357746	-0.00105986	0.00761254	0.889552
cg11357768	-0.000295208	0.0074086	0.968295
cg11357787	0.00338922	0.00328537	0.304743
cg11357795	0.00589911	0.0112326	0.600621
cg11357800	-0.0342779	0.0199282	0.0885132
cg11357862	0.00434674	0.0104168	0.677366
cg11357902	-0.0174464	0.0184243	0.34596
cg11357940	-0.0111579	0.00957096	0.246466
cg11357953	-0.00157819	0.0100417	0.875434
cg11358114	-0.0095061	0.012573	0.451383
cg11358119	0.00133443	0.00568038	0.814752
cg11358155	-0.0159289	0.0172756	0.358723
cg11358199	0.00758228	0.0068123	0.268365
cg11358257	-0.00157414	0.00275711	0.569322
cg11358261	-0.0046276	0.00860062	0.591735
cg11358276	-0.00200928	0.001715	0.244143
cg11358281	0.0025327	0.00366302	0.490901
cg11358315	-0.00374593	0.00448719	0.405817
cg11358354	-0.00214546	0.00494497	0.66532
cg11358363	-0.00466918	0.00692128	0.501478
cg11358405	0.0121349	0.0142639	0.396943
cg11358561	-0.00144782	0.00870386	0.868223
cg11358589	-0.00081267	0.00406865	0.84209
cg11358634	-0.00133452	0.00145992	0.362861
cg11358637	0.00982558	0.0121806	0.421778
cg11358672	0.00690613	0.00504741	0.1743
cg11358677	0.00286719	0.00467139	0.540757
cg11358684	-0.00289946	0.00655731	0.659319
cg11358685	0.00176999	0.00391558	0.65222
cg11358689	-0.0165524	0.00907231	0.071063
cg11358713	-0.00525802	0.00644042	0.416206
cg11358720	-0.00842388	0.011126	0.450749
cg11358741	-0.0165483	0.0129377	0.203831
cg11358776	-0.0201607	0.00750743	0.00848161
cg11358777	-0.00889351	0.011776	0.451891
cg11358847	0.00055277	0.0081401	0.945995
cg11358878	-0.0125622	0.0520957	0.809943
cg11358887	0.00340601	0.00373679	0.364235
cg11358945	-0.0110113	0.0111138	0.324185
cg11358988	5.08628e-05	0.0162817	0.997514
cg11359094	-0.0130451	0.0156452	0.406376
cg11359133	0.0128344	0.00729642	0.0816354
cg11359137	-0.00764404	0.010145	0.452932
cg11359147	-0.00762908	0.00563039	0.178476
cg11359198	-0.00270962	0.00589977	0.647034
cg11359210	0.0042255	0.00284358	0.140431
cg11359264	0.000153736	0.00768462	0.984079
cg11359270	-0.00583935	0.00868171	0.502751
cg11359279	-4.50393e-05	0.00332165	0.989209
cg11359293	0.000589487	0.00595947	0.921403
cg11359322	0.000843067	0.00365955	0.818271
cg11359454	0.00629484	0.0055664	0.260817
cg11359520	-0.000783823	0.00324465	0.809605
cg11359668	-0.00613996	0.00979577	0.53222
cg11359684	0.00143222	0.00169411	0.399901
cg11359697	-0.00578915	0.00971917	0.552759
cg11359704	-0.00234855	0.00556309	0.67381
cg11359720	0.0155013	0.0116663	0.186962
cg11359724	0.00191686	0.00416306	0.646197
cg11359737	-0.0107755	0.00719531	0.137392
cg11359740	-0.0101785	0.0118697	0.393208
cg11359770	-0.00913668	0.0101433	0.369878
cg11359920	0.0018286	0.00891695	0.837934
cg11359984	-0.00534817	0.00407607	0.192493
cg11360019	0.00249361	0.00987215	0.801103
cg11360021	-0.0153589	0.00972698	0.117493
cg11360149	0.00536792	0.0066481	0.421331
cg11360230	-0.00630661	0.0109259	0.565091
cg11360261	0.00020981	0.00178539	0.906688
cg11360265	0.0077736	0.0118022	0.511628
cg11360267	0.00535602	0.00572324	0.351611
cg11360299	0.00768284	0.00800179	0.3393
cg11360366	0.000440531	0.00119161	0.712392
cg11360415	0.00597612	0.00474553	0.210848
cg11360507	0.00326519	0.00406012	0.423182
cg11360522	-0.0321359	0.0168385	0.0591977
cg11360546	0.00329611	0.0182391	0.856955
cg11360590	-0.00335874	0.0106043	0.752106
cg11360606	0.00593554	0.00652639	0.36529
cg11360648	0.0030779	0.00349295	0.380336
cg11360718	0.0156099	0.00652972	0.0186929
cg11360728	-0.00026717	0.00420055	0.949413
cg11360729	0.0102913	0.00475485	0.0328162
cg11360734	-0.00024275	0.0141004	0.986299
cg11360777	-0.00164313	0.00866116	0.849919
cg11360812	0.00160777	0.0147119	0.913196
cg11360819	-0.000992095	0.00164182	0.547037
cg11360845	0.00736698	0.0111691	0.511037
cg11360860	0.00329416	0.0157123	0.834364
cg11360920	-0.00998623	0.00753335	0.187992
cg11360925	-0.0205213	0.0163666	0.212819
cg11360931	0.00167629	0.00168147	0.32121
cg11360963	-0.00562942	0.00595727	0.346954
cg11360973	-0.0106422	0.00814421	0.194304
cg11360976	0.0199145	0.0128988	0.12577
cg11361022	0.000726972	0.00520925	0.889293
cg11361049	0.00421447	0.00986067	0.670006
cg11361110	-0.00138155	0.00173607	0.42804
cg11361121	0.000975355	0.001154	0.40002
cg11361127	0.0149913	0.0167506	0.372951
cg11361146	0.00412238	0.0119555	0.730961
cg11361188	0.0058735	0.0040374	0.148864
cg11361201	-0.00802697	0.0124823	0.52165
cg11361260	0.000628961	0.00173827	0.718242
cg11361270	-0.00793776	0.00710258	0.266421
cg11361335	0.00324833	0.00759306	0.669715
cg11361344	-0.00316509	0.0173681	0.855766
cg11361382	-0.00272953	0.00932696	0.770396
cg11361387	0.0187166	0.010155	0.0682758
cg11361409	0.00123456	0.00455433	0.786892
cg11361442	0.00478118	0.00293795	0.106802
cg11361477	-0.0013943	0.00210297	0.508847
cg11361535	-0.00321658	0.0117301	0.784484
cg11361595	0.00420129	0.00995915	0.674038
cg11361636	-0.0253939	0.0201483	0.210476
cg11361658	-0.00874511	0.00712037	0.222261
cg11361698	-0.00634848	0.00749941	0.399278
cg11361714	0.020403	0.0101108	0.0462765
cg11361720	0.0020531	0.00192325	0.288309
cg11361809	-0.0085569	0.00574559	0.139556
cg11361827	-0.00164717	0.00179717	0.361591
cg11361831	0.0199975	0.023714	0.401086
cg11361895	-0.00440507	0.00839492	0.600932
cg11361904	-0.0100358	0.0140311	0.476116
cg11361925	0.0179544	0.0187508	0.340612
cg11361926	0.0202952	0.0108855	0.0651954
cg11361954	-0.00394358	0.0112805	0.72738
cg11361983	-0.0142469	0.00688154	0.0410011
cg11362010	0.00171051	0.00408692	0.676456
cg11362013	0.0187442	0.0149242	0.212057
cg11362042	-0.000169917	0.00150975	0.910616
cg11362044	0.0267821	0.0142632	0.063335
cg11362049	0.00655725	0.00571509	0.253972
cg11362062	0.0103506	0.0144746	0.476223
cg11362074	-0.00561277	0.0088424	0.527037
cg11362076	-0.00730893	0.00306142	0.0188455
cg11362080	0.00429487	0.00480405	0.373462
cg11362136	-0.00996281	0.00757796	0.191615
cg11362176	-0.00795843	0.00265044	0.00338054
cg11362183	9.44641e-05	0.00832854	0.990973
cg11362192	0.00256926	0.00255665	0.317355
cg11362199	-0.0313224	0.0169805	0.0680543
cg11362250	-0.00124959	0.00233233	0.593306
cg11362259	-0.0043175	0.00451993	0.341773
cg11362310	-0.0118512	0.00916462	0.198938
cg11362404	-0.0041287	0.00493935	0.405216
cg11362406	-0.00462647	0.00447632	0.303842
cg11362434	0.0122324	0.00405776	0.00326142
cg11362473	-0.00428591	0.0134743	0.751088
cg11362513	0.014386	0.0102186	0.162283
cg11362538	-0.0014752	0.00138863	0.290639
cg11362549	-0.00121893	0.00440634	0.782635
cg11362596	0.00324737	0.0122306	0.791162
cg11362599	-0.00793081	0.00801764	0.324968
cg11362604	0.00715788	0.0103771	0.491931
cg11362620	-0.00991308	0.0166779	0.553597
cg11362622	0.0146524	0.0160284	0.362835
cg11362640	-0.00325634	0.00833446	0.696844
cg11362664	-0.000594675	0.00913627	0.948233
cg11362681	-0.00188115	0.0077471	0.808643
cg11362758	0.0212183	0.0272869	0.43864
cg11362770	-0.00252954	0.00243682	0.30175
cg11362785	0.00274131	0.00142927	0.0579659
cg11362820	-0.0131127	0.0107101	0.223704
cg11362848	-0.0010311	0.00778602	0.89491
cg11362904	0.0169449	0.0113254	0.137752
cg11362926	0.00914814	0.0108083	0.39935
cg11362935	-0.00682284	0.00727912	0.350855
cg11362955	-0.000458171	0.00104578	0.662248
cg11362988	0.00206603	0.00194618	0.290982
cg11363022	-0.0123081	0.0182763	0.502219
cg11363040	0.000366092	0.0030396	0.904376
cg11363048	-0.0154053	0.00740454	0.0400342
cg11363097	-0.0116186	0.00585158	0.049822
cg11363108	-0.00192189	0.00183667	0.297898
cg11363165	-0.00637241	0.0295173	0.829516
cg11363168	-0.00811687	0.0139325	0.561483
cg11363197	0.0050596	0.00493368	0.307591
cg11363230	-0.000377989	0.0051643	0.941799
cg11363234	0.00960514	0.0129841	0.461177
cg11363290	0.00997438	0.0119645	0.406458
cg11363375	-0.000969828	0.00433381	0.823383
cg11363444	0.00821735	0.0109543	0.454926
cg11363467	-0.00250995	0.00427731	0.558657
cg11363476	-0.0011591	0.00441958	0.793657
cg11363483	0.00260162	0.00483525	0.591736
cg11363513	-0.0030205	0.00576965	0.601775
cg11363527	0.00155928	0.00826064	0.850663
cg11363615	-2.16192e-06	0.00193883	0.999113
cg11363646	-0.00106094	0.00299972	0.724323
cg11363648	0.00294106	0.00465308	0.528786
cg11363701	0.00497948	0.00452545	0.273832
cg11363726	0.00140458	0.00454898	0.758141
cg11363742	-0.013398	0.0103405	0.198065
cg11363743	0.00591525	0.00668136	0.378099
cg11363745	0.00923453	0.00510034	0.0732103
cg11363849	0.00399891	0.00794733	0.615946
cg11363862	-0.00133449	0.0043849	0.761503
cg11363877	0.00181344	0.00340934	0.595974
cg11363886	0.0105451	0.00940041	0.264646
cg11363917	-0.00525419	0.00926951	0.572103
cg11363972	0.00869318	0.00961291	0.367997
cg11363999	-0.021684	0.0180851	0.233364
cg11364056	0.00216099	0.00367572	0.55792
cg11364073	0.00158398	0.00132804	0.235799
cg11364125	0.0210606	0.0221796	0.34463
cg11364153	0.00356661	0.00541839	0.511895
cg11364197	-0.00357264	0.00673521	0.596981
cg11364253	0.000543322	0.00499725	0.913639
cg11364256	0.0103879	0.0111671	0.354494
cg11364273	-0.00151315	0.00456753	0.741123
cg11364274	0.00981045	0.00640082	0.128511
cg11364290	-0.00203704	0.00983705	0.836369
cg11364301	-0.0125963	0.0173852	0.470426
cg11364376	-0.00416867	0.0105811	0.694441
cg11364420	-0.0156531	0.00905792	0.0870552
cg11364436	-0.00518923	0.00607265	0.394857
cg11364468	-0.00175139	0.00433167	0.686839
cg11364511	0.00689285	0.00447267	0.126449
cg11364621	-0.000245863	0.00762818	0.974352
cg11364641	-0.0245556	0.0216293	0.258967
cg11364645	0.000486113	0.00149049	0.744997
cg11364695	-0.00819257	0.00589167	0.167453
cg11364704	0.00780046	0.00858651	0.365822
cg11364714	-0.00141501	0.00231782	0.542921
cg11364785	-0.00578297	0.00403339	0.154756
cg11364876	0.00380412	0.00405254	0.350147
cg11364888	-0.0112839	0.0133929	0.401503
cg11364889	0.0151489	0.0192452	0.433054
cg11364895	0.00993989	0.0141365	0.483605
cg11364917	-0.000445611	0.00406116	0.912847
cg11364926	0.00193195	0.00496185	0.697838
cg11364964	0.0132838	0.0101052	0.191666
cg11365072	-0.0015298	0.0147039	0.917346
cg11365116	0.00063644	0.00823742	0.938569
cg11365121	0.0144669	0.00773143	0.064244
cg11365124	0.0043053	0.0131906	0.744809
cg11365128	-0.00189832	0.0050287	0.706604
cg11365170	-0.0108798	0.0189295	0.566747
cg11365185	0.0211204	0.0107642	0.0525302
cg11365205	-0.00583727	0.00858718	0.498223
cg11365244	0.00528963	0.00399677	0.188695
cg11365261	0.000319242	0.00996736	0.974513
cg11365298	-0.000515573	0.00690851	0.940659
cg11365324	0.0007652	0.00163503	0.640799
cg11365360	-0.000254791	0.0014411	0.860021
cg11365382	0.00416141	0.00994188	0.676425
cg11365440	0.00587913	0.0133386	0.660338
cg11365449	-0.00118504	0.0017941	0.510438
cg11365543	-0.00271259	0.00367831	0.462572
cg11365548	0.00360632	0.0117677	0.759891
cg11365584	0.00458803	0.00912556	0.616233
cg11365623	0.00907798	0.0100648	0.369249
cg11365653	-0.00101914	0.00384879	0.791713
cg11365710	0.00732047	0.00431052	0.0925642
cg11365711	-0.00448245	0.00990254	0.651776
cg11365913	-0.00666907	0.0145082	0.646747
cg11365983	-0.000392606	0.00575267	0.945725
cg11366015	0.000328717	0.00166917	0.844279
cg11366131	0.00323806	0.00660889	0.625239
cg11366142	-0.0753721	0.0605748	0.216304
cg11366163	-0.00924971	0.0060449	0.129133
cg11366178	-0.00440403	0.0152371	0.773154
cg11366233	0.00106448	0.0113398	0.925399
cg11366291	-0.00331184	0.00832839	0.691731
cg11366363	-0.00100263	0.00923149	0.91373
cg11366378	-0.000226403	0.00105233	0.830092
cg11366422	0.0116624	0.0172917	0.501582
cg11366517	0.0111673	0.00851819	0.192863
cg11366668	0.0118537	0.0103466	0.25467
cg11366669	-0.00142137	0.00657024	0.829168
cg11366696	0.0169742	0.0301304	0.574451
cg11366701	-0.0211992	0.0176696	0.233069
cg11366711	-0.00880367	0.00998963	0.380279
cg11366748	0.0242296	0.0151766	0.113531
cg11366775	-0.0112788	0.0160624	0.484193
cg11366788	0.00170535	0.00311009	0.584687
cg11366829	-0.000384481	0.00615288	0.950299
cg11366837	-0.00677932	0.00460096	0.143769
cg11366849	0.00339758	0.0116756	0.771656
cg11366886	-0.0172622	0.0181672	0.34431
cg11366897	-0.00577252	0.00387965	0.139925
cg11366901	-0.00144461	0.00196143	0.463146
cg11366934	-0.00699303	0.00622467	0.263941
cg11366948	-0.00441474	0.00490638	0.37039
cg11367000	0.00544199	0.00677305	0.423604
cg11367038	0.00819422	0.00698227	0.243353
cg11367048	0.00104955	0.00411074	0.799002
cg11367055	-0.00161687	0.00856539	0.850658
cg11367102	-0.000139022	0.0015686	0.929555
cg11367136	0.000751855	0.00142209	0.598187
cg11367149	0.00408755	0.00701736	0.561547
cg11367159	0.00860574	0.0122601	0.484353
cg11367172	-0.0105025	0.0238415	0.660516
cg11367176	-0.00190649	0.00938533	0.839442
cg11367259	-0.00538181	0.0125506	0.668986
cg11367260	0.000420474	0.0109768	0.96952
cg11367267	-0.00141328	0.0046966	0.764104
cg11367297	0.000708997	0.00152978	0.644039
cg11367318	0.0127004	0.011434	0.26934
cg11367354	-0.000685999	0.00590374	0.907729
cg11367401	-0.0024581	0.00442714	0.579973
cg11367404	0.0149839	0.00623508	0.018097
cg11367421	0.0190136	0.0105596	0.0747814
cg11367502	-0.00192557	0.00264275	0.467934
cg11367539	-0.000299136	0.00452775	0.947456
cg11367569	0.00175433	0.00657044	0.790016
cg11367580	-0.00147766	0.00281653	0.600996
cg11367590	0.00261538	0.00527515	0.621128
cg11367593	-0.0158571	0.0177986	0.375112
cg11367627	0.0199345	0.0315283	0.528653
cg11367633	-0.00272928	0.00505764	0.590648
cg11367635	0.000286769	0.00546749	0.958275
cg11367652	-0.0127185	0.0153665	0.409825
cg11367658	-0.00841053	0.00689265	0.225252
cg11367790	-0.00082369	0.00947455	0.930895
cg11367801	0.000203724	0.00769009	0.978918
cg11367841	-0.000867505	0.00246875	0.726032
cg11367847	0.0158343	0.0134806	0.242947
cg11367853	-0.012032	0.0104964	0.254406
cg11367927	0.00571752	0.0123007	0.643077
cg11367939	0.0280019	0.0122118	0.0239412
cg11367947	0.00180882	0.000938334	0.0567301
cg11367948	-0.00946702	0.00447057	0.0366858
cg11367973	0.00813492	0.00869554	0.35177
cg11368016	0.0198877	0.0179368	0.270191
cg11368037	-0.0083548	0.006698	0.21518
cg11368147	0.00214658	0.0138431	0.877082
cg11368166	-0.00198801	0.00682357	0.771391
cg11368182	0.00901418	0.00907263	0.322836
cg11368212	0.000137474	0.00482157	0.97731
cg11368252	-0.00346594	0.00860593	0.688
cg11368281	0.00317407	0.00367106	0.389317
cg11368302	0.00720933	0.0103554	0.487925
cg11368341	-0.0163632	0.00936394	0.0836255
cg11368392	0.000557947	0.00460036	0.90371
cg11368409	-0.00332293	0.00562824	0.556252
cg11368420	-0.0117868	0.00832582	0.159973
cg11368427	-0.00265205	0.00989845	0.789308
cg11368438	0.00231798	0.00451494	0.608802
cg11368482	0.0038081	0.00472754	0.422434
cg11368502	-0.000162407	0.0113119	0.988574
cg11368508	0.00418577	0.0161457	0.795975
cg11368509	-0.000937481	0.00313555	0.765572
cg11368534	-0.0087439	0.0121909	0.474893
cg11368578	0.00214651	0.00348081	0.538855
cg11368597	0.00113099	0.00185734	0.543952
cg11368628	0.000975955	0.0066399	0.883441
cg11368643	-0.00920503	0.00527308	0.083941
cg11368666	0.00602591	0.00530961	0.259127
cg11368679	0.0174716	0.0091198	0.0582491
cg11368699	-0.00912927	0.00599855	0.131187
cg11368791	-0.00101144	0.00142322	0.478941
cg11368821	0.00531403	0.0072135	0.463043
cg11368900	0.0173806	0.0107849	0.110209
cg11368923	-0.00612413	0.0058337	0.296348
cg11368935	0.000122368	0.00453096	0.978508
cg11368946	-0.000958612	0.0037229	0.797329
cg11369026	0.000680852	0.00155619	0.662684
cg11369071	0.00349493	0.00920136	0.704879
cg11369148	-0.00107322	0.00191876	0.577186
cg11369158	-0.00860846	0.0110769	0.438902
cg11369173	-0.00290383	0.0110223	0.792744
cg11369206	0.00883871	0.0168959	0.602042
cg11369235	-0.000435828	0.00152594	0.775766
cg11369238	0.00161195	0.00528887	0.761165
cg11369301	0.00122196	0.00133909	0.363686
cg11369336	0.00523057	0.005162	0.31337
cg11369338	0.00357354	0.00690792	0.606082
cg11369485	0.010013	0.00919856	0.278975
cg11369564	0.016738	0.0104202	0.11136
cg11369576	0.000859316	0.00740875	0.907896
cg11369582	-0.00424322	0.011449	0.711706
cg11369615	0.00580202	0.00460326	0.210453
cg11369686	0.00389589	0.00354409	0.274292
cg11369706	0.00735934	0.00528292	0.166696
cg11369729	-0.00376431	0.00500583	0.453827
cg11369736	-0.00255644	0.00601696	0.671843
cg11369748	0.0144259	0.0092121	0.120515
cg11369753	0.00146773	0.00246297	0.552575
cg11369761	0.000607117	0.00320566	0.850172
cg11369771	0.0066559	0.0131737	0.614501
cg11369811	0.00523588	0.0116702	0.654652
cg11369830	8.3595e-05	0.00817199	0.991859
cg11369836	-0.00443923	0.00818749	0.588889
cg11369860	0.00269193	0.00513484	0.601267
cg11369862	0.00142446	0.011538	0.901991
cg11369867	0.00301175	0.00905506	0.740129
cg11369906	0.00191351	0.00297582	0.521683
cg11369927	0.0147207	0.0126764	0.248299
cg11369958	0.00484563	0.0133753	0.717907
cg11369971	0.0293017	0.0143145	0.0432817
cg11369993	-0.000614893	0.0037799	0.871103
cg11370045	0.00551603	0.0125206	0.660486
cg11370064	-0.00958375	0.0169268	0.572535
cg11370098	0.00424272	0.00401417	0.293088
cg11370110	0.00965749	0.0160023	0.547538
cg11370259	0.0211804	0.0166084	0.205165
cg11370286	0.0086613	0.00456524	0.0606827
cg11370299	-0.00221882	0.00894186	0.804536
cg11370308	-0.0214895	0.0186709	0.252493
cg11370340	0.0134016	0.0198145	0.500376
cg11370381	-0.00819875	0.00693887	0.240179
cg11370396	0.00473527	0.0173116	0.785009
cg11370496	0.0209816	0.0163345	0.201936
cg11370510	0.00785238	0.00623761	0.211005
cg11370512	0.00417097	0.0071415	0.560504
cg11370532	-8.97564e-05	0.00155088	0.953964
cg11370586	-0.0073364	0.00841088	0.38516
cg11370707	0.0135336	0.0243437	0.579495
cg11370717	-0.00281578	0.00595995	0.637635
cg11370723	-0.032017	0.0126502	0.012934
cg11370756	-0.000299361	0.00490531	0.951459
cg11370814	-0.0258947	0.0189633	0.175155
cg11370825	-0.00158693	0.00403938	0.695255
cg11370832	-0.000652986	0.00147855	0.659704
cg11370865	0.001587	0.00460029	0.730835
cg11370887	-0.00177001	0.00153189	0.250665
cg11370966	-0.0142623	0.00957553	0.139515
cg11370993	-0.00118468	0.00149636	0.430405
cg11371118	0.0126811	0.0157281	0.422003
cg11371119	0.0186181	0.0184967	0.316576
cg11371122	0.00372973	0.00210227	0.0790826
cg11371160	-0.000671479	0.00461825	0.88469
cg11371162	-0.00706978	0.00615987	0.253824
cg11371204	-0.00810163	0.00348841	0.0222363
cg11371219	0.00339713	0.00663844	0.609964
cg11371231	-0.0134583	0.0114468	0.242497
cg11371382	0.0029712	0.00868813	0.733081
cg11371394	-0.00233713	0.00243267	0.339006
cg11371416	0.00333902	0.00507363	0.511978
cg11371425	-8.41902e-05	0.00496721	0.986511
cg11371493	-0.00326377	0.0012728	0.0118272
cg11371500	0.0072707	0.00433708	0.0967829
cg11371551	-0.00112758	0.011387	0.921318
cg11371566	-0.0084279	0.00578388	0.148212
cg11371619	0.000468675	0.00649856	0.942651
cg11371640	0.00140133	0.0043558	0.748341
cg11371646	0.0097028	0.0130027	0.457287
cg11371681	-0.00148897	0.00329079	0.651913
cg11371706	0.000636291	0.00485593	0.896012
cg11371707	-0.00142218	0.0062863	0.82148
cg11371847	0.00019003	0.00460829	0.967189
cg11371851	0.00141014	0.00150627	0.351436
cg11371888	0.00206651	0.00409567	0.614979
cg11372059	-0.00174901	0.0149899	0.907348
cg11372071	-0.0103833	0.0135547	0.445466
cg11372090	0.00117645	0.00403996	0.7715
cg11372154	0.00718932	0.00637042	0.261789
cg11372214	-0.0164076	0.017726	0.356872
cg11372261	0.00439104	0.0036378	0.230256
cg11372312	0.00676882	0.00435119	0.122956
cg11372337	0.0051419	0.0046569	0.272179
cg11372343	-0.0159412	0.0161384	0.325644
cg11372422	-0.00159042	0.00326907	0.627674
cg11372436	0.042611	0.0192517	0.0291458
cg11372447	0.00158942	0.0180613	0.930051
cg11372457	-0.00380522	0.00779131	0.626341
cg11372563	-0.00286167	0.00534926	0.593861
cg11372566	-0.00533044	0.0105201	0.613488
cg11372571	-0.00169232	0.00443761	0.703747
cg11372636	0.00989845	0.0159673	0.53672
cg11372667	-0.0125728	0.0194	0.518416
cg11372669	-0.00680916	0.0054219	0.212092
cg11372683	-0.00106643	0.00172924	0.53883
cg11372701	-0.000462199	0.00341088	0.892483
cg11372704	-0.000922972	0.00599293	0.877912
cg11372772	-0.00101814	0.00824425	0.901961
cg11372818	0.000182516	0.0194297	0.992524
cg11372831	0.00154855	0.00182212	0.397433
cg11372853	0.00603826	0.00566387	0.288944
cg11372881	-0.00451842	0.0117577	0.701576
cg11372934	-0.0125894	0.0138229	0.36461
cg11372987	0.0062141	0.011682	0.595949
cg11372993	-0.015612	0.0110323	0.160141
cg11373008	0.0185061	0.0226014	0.414845
cg11373066	-0.000941682	0.00850247	0.912033
cg11373114	0.0018181	0.0186973	0.922731
cg11373212	-0.0035552	0.00661832	0.592339
cg11373237	0.0324958	0.014286	0.0250614
cg11373252	0.00831827	0.00666218	0.214734
cg11373304	-0.000569703	0.00323666	0.860638
cg11373323	-0.00837526	0.00980278	0.394939
cg11373352	0.00562322	0.00621404	0.367682
cg11373356	0.00381443	0.00421456	0.367609
cg11373423	0.022569	0.025496	0.378174
cg11373428	0.00215792	0.00537843	0.689116
cg11373429	0.00157967	0.00435721	0.717713
cg11373451	0.022501	0.00919192	0.016111
cg11373512	0.000476583	0.00469392	0.919331
cg11373530	0.000295698	0.00686469	0.965727
cg11373557	0.00379072	0.0031861	0.236955
cg11373563	0.00399535	0.00448491	0.375151
cg11373565	-0.00136613	0.0119773	0.909419
cg11373568	-0.00977584	0.00621991	0.119178
cg11373571	-0.00809475	0.00735439	0.273684
cg11373594	0.000588163	0.00457598	0.897985
cg11373604	0.00164174	0.0012283	0.184386
cg11373741	-0.00185274	0.00870534	0.831895
cg11373746	-0.000280011	0.00186588	0.881013
cg11373806	0.00145501	0.00756286	0.847828
cg11373810	0.00135853	0.00122273	0.269205
cg11373822	-0.0110971	0.00894224	0.21752
cg11373837	0.00677619	0.00626425	0.281976
cg11373895	0.0124431	0.00619548	0.0472956
cg11373903	-0.00286821	0.0145427	0.84405
cg11373980	-0.00542744	0.00498497	0.278876
cg11374010	0.00116629	0.00448594	0.795409
cg11374051	-0.000728426	0.0077115	0.924933
cg11374169	0.00312017	0.00558411	0.577575
cg11374227	-0.0081112	0.00533689	0.131707
cg11374256	0.00754963	0.00654111	0.251177
cg11374335	0.00894619	0.0177364	0.615091
cg11374345	0.00215846	0.00416398	0.605349
cg11374355	0.00555097	0.0123415	0.653843
cg11374368	0.00406101	0.00701366	0.563882
cg11374432	-0.00363277	0.00708567	0.609297
cg11374434	-0.00697328	0.00903471	0.442034
cg11374446	0.0132782	0.00655472	0.0454542
cg11374452	-0.00275985	0.00870113	0.751766
cg11374463	-0.00272711	0.00722757	0.706735
cg11374520	0.0115152	0.0117118	0.327876
cg11374582	0.0113244	0.0108544	0.299322
cg11374596	0.0239133	0.0196415	0.226283
cg11374640	0.000121558	0.00431722	0.977593
cg11374655	0.00465981	0.0158281	0.769062
cg11374656	-0.000949772	0.00181107	0.601142
cg11374703	-0.0126095	0.014136	0.374529
cg11374733	0.00265799	0.00413441	0.521764
cg11374778	-0.00216019	0.00435192	0.620719
cg11374799	-0.00200314	0.0127329	0.87531
cg11374821	-0.00521628	0.00517237	0.315653
cg11374826	0.00117256	0.00492551	0.812323
cg11374834	-0.00537839	0.00487234	0.272303
cg11374847	-0.0061685	0.0129698	0.635393
cg11374860	0.00526734	0.00740997	0.478835
cg11374871	0.00414942	0.00586137	0.480638
cg11374884	0.000558687	0.00535251	0.917078
cg11374891	0.00303173	0.00270979	0.265904
cg11374933	-0.00670034	0.0168169	0.691163
cg11374977	0.00340473	0.00628204	0.589039
cg11374986	0.000254391	0.00170002	0.88135
cg11375001	-0.00181211	0.00583979	0.756976
cg11375072	-0.00675014	0.00850068	0.429035
cg11375079	9.07461e-05	0.00237153	0.969553
cg11375112	0.000120502	0.00457714	0.979049
cg11375145	0.0160667	0.0150998	0.289878
cg11375180	0.00182724	0.0120459	0.879737
cg11375264	0.000533006	0.00527365	0.919697
cg11375297	-0.000340054	0.00761132	0.964454
cg11375307	0.0168197	0.0105012	0.112378
cg11375451	-0.0125431	0.0143843	0.385296
cg11375458	-0.00210259	0.00717445	0.770079
cg11375475	-0.000411643	0.00145338	0.777584
cg11375484	0.0115377	0.0056227	0.0427836
cg11375547	0.000336049	0.008045	0.966764
cg11375616	-0.00165164	0.00428524	0.700742
cg11375634	0.00549742	0.0183181	0.764718
cg11375638	-0.023974	0.0189993	0.209944
cg11375648	-0.0221453	0.014269	0.123823
cg11375652	0.00868142	0.00614191	0.160622
cg11375665	-0.00328003	0.00878045	0.709522
cg11375679	-0.00462687	0.00783451	0.556137
cg11375692	0.00247606	0.0152619	0.871445
cg11375809	-0.000512212	0.00525908	0.922607
cg11375818	-0.000145495	0.00152058	0.923963
cg11375831	0.00341637	0.00840524	0.685275
cg11375836	0.00132306	0.0101157	0.896202
cg11375863	0.00928579	0.0102365	0.36652
cg11375865	0.00959373	0.00580796	0.101707
cg11375881	-0.00311892	0.0059214	0.599554
cg11375919	-0.011196	0.0146142	0.445419
cg11375938	0.0191072	0.0169298	0.261761
cg11376045	-0.00836372	0.00887187	0.348094
cg11376066	-0.0106747	0.00610487	0.0834363
cg11376080	-0.0077052	0.00355333	0.0324963
cg11376093	0.0138034	0.0115319	0.234146
cg11376147	0.00140677	0.00492591	0.775787
cg11376173	0.00352663	0.0087894	0.689102
cg11376215	-0.00168145	0.00242763	0.490148
cg11376227	0.0266045	0.017151	0.124015
cg11376292	-0.00763236	0.00649111	0.242459
cg11376305	0.000766224	0.00203228	0.706953
cg11376330	0.00332363	0.00381208	0.385369
cg11376341	0.0110857	0.0149181	0.459161
cg11376342	-0.00162404	0.0143345	0.910023
cg11376354	0.00610124	0.00556163	0.275266
cg11376375	0.0103793	0.0144276	0.473571
cg11376457	0.00123311	0.0124014	0.920993
cg11376470	-0.00123639	0.00479212	0.796934
cg11376472	-0.00972868	0.0139442	0.486992
cg11376560	-0.0112882	0.00416492	0.00791192
cg11376570	-0.000677564	0.00394594	0.864011
cg11376583	0.0228301	0.020636	0.271243
cg11376596	0.00170554	0.0049868	0.73306
cg11376687	-0.00920917	0.0125845	0.46601
cg11376706	-0.00392721	0.00726203	0.589857
cg11376709	0.00129042	0.00710011	0.85615
cg11376785	0.0036972	0.00385428	0.339749
cg11376872	-0.00189161	0.00623173	0.762105
cg11377030	0.00323086	0.00264105	0.224083
cg11377047	-0.0216422	0.0181838	0.23679
cg11377054	0.00754761	0.00944471	0.426105
cg11377056	0.00465049	0.00502191	0.356654
cg11377086	-0.0313243	0.0163769	0.0586466
cg11377088	-0.000860522	0.00343938	0.802949
cg11377136	0.00784928	0.00888489	0.379117
cg11377213	-0.0228536	0.0202518	0.26182
cg11377277	0.00587303	0.00672961	0.384909
cg11377279	0.00685881	0.0170428	0.688214
cg11377286	0.00552748	0.00853033	0.518483
cg11377293	0.00661537	0.0113802	0.562344
cg11377298	-0.0032541	0.00155953	0.0394684
cg11377336	0.00354011	0.00554626	0.524746
cg11377397	0.00437314	0.00986348	0.658458
cg11377440	0.00060412	0.00952866	0.949574
cg11377450	0.00588463	0.00686003	0.393047
cg11377464	0.0104578	0.0059116	0.0799392
cg11377467	0.0113126	0.00441529	0.0118942
cg11377484	-0.00409809	0.00280103	0.146586
cg11377522	-0.00994426	0.0139403	0.477292
cg11377569	-0.00170375	0.00511095	0.739566
cg11377625	0.0327768	0.0462954	0.480597
cg11377642	0.00114485	0.00338794	0.736132
cg11377645	-0.000236298	0.00268673	0.930092
cg11377646	-0.0327771	0.0171013	0.0581378
cg11377650	-0.0121064	0.0102883	0.242105
cg11377665	0.00453425	0.0109948	0.68093
cg11377668	0.00346753	0.00558398	0.536027
cg11377677	0.00432402	0.00425227	0.311667
cg11377695	-0.00687165	0.0126625	0.588561
cg11377704	0.00998825	0.00875657	0.256737
cg11377730	0.00771314	0.00369481	0.0393793
cg11377747	-0.00778029	0.00904384	0.391689
cg11377820	0.00157623	0.00138666	0.258376
cg11377827	-0.00890603	0.0174904	0.611737
cg11377865	-0.00518949	0.0116385	0.656642
cg11377875	-0.00181961	0.00800832	0.82072
cg11377933	1.28836e-05	0.00375829	0.997272
cg11377984	0.00242684	0.0075906	0.749851
cg11378001	0.00151256	0.0142497	0.915678
cg11378044	0.00312945	0.00596068	0.600734
cg11378052	-0.0013797	0.00711878	0.846717
cg11378067	0.00450189	0.00616429	0.466904
cg11378101	0.0149388	0.00873489	0.0903205
cg11378135	0.0054204	0.0121329	0.65602
cg11378181	-0.00430621	0.0027238	0.117045
cg11378313	-0.00457399	0.00405087	0.261542
cg11378364	-0.00565119	0.00965051	0.559474
cg11378389	-0.00270892	0.00577967	0.640306
cg11378484	-0.00188737	0.0027886	0.500085
cg11378502	0.00491062	0.00666103	0.462717
cg11378575	0.010966	0.0103385	0.291381
cg11378609	-0.00338377	0.00392968	0.391254
cg11378615	-0.000540793	0.00104872	0.607222
cg11378619	-0.00249775	0.00377864	0.510122
cg11378674	-0.000537849	0.00902622	0.952603
cg11378686	-0.00223941	0.00265698	0.40133
cg11378740	0.00728914	0.00464863	0.120036
cg11378778	-0.00149664	0.00186601	0.424425
cg11378840	-0.00318182	0.00136479	0.0217407
cg11378894	-0.00181613	0.00453631	0.689749
cg11378915	-0.0102149	0.0152862	0.505518
cg11378919	-0.00911603	0.0159125	0.56801
cg11378979	0.00590486	0.0049264	0.233511
cg11379028	-0.00108787	0.00428436	0.800082
cg11379081	-0.0129607	0.0141763	0.362784
cg11379095	-0.0120667	0.0177414	0.497984
cg11379139	-0.00259337	0.0095894	0.787378
cg11379205	-0.0131087	0.0148252	0.378701
cg11379222	-0.000698612	0.00134911	0.60572
cg11379315	0.0502346	0.0533855	0.348983
cg11379337	-0.00179631	0.00137158	0.19331
cg11379350	-0.00371144	0.00190886	0.0546665
cg11379377	-0.00165149	0.0013872	0.236659
cg11379439	-0.00112962	0.00284969	0.692654
cg11379503	0.00102785	0.00178804	0.566685
cg11379575	0.00432847	0.00566159	0.44635
cg11379605	-0.0081835	0.00486607	0.0957382
cg11379629	0.00293786	0.00879309	0.738996
cg11379756	-0.00573291	0.00535837	0.287241
cg11379809	0.0237277	0.0188741	0.211623
cg11379835	0.00839061	0.0150625	0.578737
cg11379888	-9.04747e-05	0.00123699	0.94184
cg11379918	0.0121396	0.00977031	0.216958
cg11379972	-0.00100337	0.00458634	0.827272
cg11380051	0.000385496	0.00268231	0.886013
cg11380072	0.0167907	0.00735447	0.0245434
cg11380092	0.00384759	0.00397445	0.33534
cg11380118	0.00698137	0.0165204	0.673501
cg11380128	-0.00101162	0.00677565	0.881616
cg11380134	0.00238937	0.00520293	0.647062
cg11380223	0.00334293	0.0125228	0.790059
cg11380265	-0.00453899	0.00715754	0.527428
cg11380323	0.00260128	0.00722386	0.719535
cg11380327	-0.00518916	0.0036215	0.155013
cg11380329	0.00860117	0.0100662	0.394892
cg11380348	0.00233603	0.00328812	0.479081
cg11380366	0.0019172	0.00643192	0.766264
cg11380435	0.00368011	0.0136813	0.788493
cg11380483	0.00775803	0.0175878	0.66009
cg11380499	0.000474355	0.00678414	0.944396
cg11380503	-7.58848e-05	0.00314669	0.980808
cg11380530	-0.00256078	0.00328948	0.438126
cg11380532	-0.00330419	0.00889382	0.71104
cg11380545	-0.000780491	0.000913652	0.395006
cg11380570	-0.0166674	0.014117	0.240538
cg11380577	-0.0198119	0.021783	0.365267
cg11380580	-0.00474729	0.0106532	0.656834
cg11380607	-0.000295486	0.00187651	0.875195
cg11380624	0.0011627	0.00725254	0.872956
cg11380640	-0.0120857	0.0179387	0.502041
cg11380664	0.00235439	0.00424186	0.580109
cg11380669	0.00545313	0.00840588	0.518001
cg11380748	0.0026094	0.00599396	0.664255
cg11380786	-0.00352292	0.00379568	0.35557
cg11380788	-0.0192125	0.0105957	0.0727949
cg11380807	0.000248277	0.00345431	0.942845
cg11380811	0.0057449	0.00845542	0.498433
cg11380821	0.000645662	0.00903565	0.943177
cg11380830	-0.00318271	0.00315391	0.315347
cg11380914	0.00196443	0.00651616	0.763682
cg11381106	0.00816385	0.0150119	0.587773
cg11381111	-0.00729693	0.0053169	0.173008
cg11381113	-0.000442295	0.00706337	0.950196
cg11381149	-0.00700096	0.0144756	0.629699
cg11381171	0.00843143	0.00873491	0.336745
cg11381203	0.0199051	0.0107497	0.0670215
cg11381211	-0.00144613	0.00598231	0.809481
cg11381281	0.00605957	0.00619795	0.330596
cg11381395	0.0101465	0.00871461	0.247069
cg11381404	0.0109196	0.0128705	0.398233
cg11381539	-0.00205899	0.0032803	0.531643
cg11381588	0.0018008	0.00409358	0.660953
cg11381605	-0.0165416	0.00859642	0.0571677
cg11381655	0.0200308	0.00959347	0.039342
cg11381662	0.0152525	0.026643	0.568285
cg11381759	-0.0190853	0.0197508	0.336225
cg11381789	0.00964955	0.00585846	0.102674
cg11381792	-0.00329204	0.00471878	0.487017
cg11381826	0.000674962	0.00348294	0.846732
cg11381837	-0.00251376	0.0029102	0.389778
cg11381843	-0.000767131	0.00219598	0.727573
cg11381929	-0.00513702	0.00325994	0.11823
cg11381954	0.00873862	0.00817765	0.287824
cg11381959	0.00695227	0.0124161	0.576773
cg11382054	-0.0190652	0.0210911	0.368195
cg11382055	0.00367971	0.00429101	0.393197
cg11382069	-0.00861255	0.00483629	0.0779788
cg11382082	0.0282571	0.0142737	0.0504901
cg11382091	0.00103119	0.00360723	0.775571
cg11382133	-0.000742009	0.00995482	0.940732
cg11382198	-0.000582415	0.00138613	0.67526
cg11382203	-0.00721533	0.00901768	0.425531
cg11382235	0.00270108	0.00558121	0.629472
cg11382241	0.0122328	0.0172812	0.480675
cg11382248	0.00499321	0.00403961	0.21933
cg11382251	0.00175611	0.000971344	0.0736255
cg11382291	0.00101443	0.00202118	0.616841
cg11382295	-0.00270099	0.00688465	0.695656
cg11382324	-0.00293594	0.00370164	0.429571
cg11382394	0.00615883	0.00899585	0.495161
cg11382414	0.00465544	0.00392954	0.238932
cg11382417	-0.00265481	0.00556633	0.634445
cg11382477	-0.0116063	0.00595773	0.0542048
cg11382529	0.00891251	0.0100651	0.378019
cg11382589	-0.011665	0.0109576	0.289639
cg11382630	0.002593	0.0133793	0.84672
cg11382648	0.0139044	0.00744747	0.0648312
cg11382666	-0.00204637	0.0108366	0.850602
cg11382687	-0.00375046	0.0101544	0.712652
cg11382761	0.00989041	0.00821129	0.231244
cg11382794	0.00712153	0.00765148	0.35423
cg11382799	-0.00010025	0.00160203	0.950228
cg11382804	-0.000553116	0.00125151	0.659473
cg11382878	0.00719996	0.0144827	0.62018
cg11382945	0.00275126	0.0144627	0.849514
cg11382963	0.00302534	0.00803185	0.707219
cg11382976	0.00427668	0.00840276	0.6119
cg11382979	0.00947096	0.00921444	0.306505
cg11382993	0.00049881	0.00169254	0.768825
cg11383001	-0.0095536	0.00922227	0.302735
cg11383015	0.00736603	0.0106471	0.490642
cg11383077	-0.00312464	0.011751	0.790861
cg11383148	-0.0059275	0.00484337	0.223889
cg11383165	0.000521595	0.019803	0.979039
cg11383208	0.0136634	0.0125477	0.27881
cg11383226	0.00856	0.00648469	0.189838
cg11383275	0.00103592	0.00699243	0.882523
cg11383279	0.000884686	0.00386486	0.81941
cg11383347	0.0024956	0.00246887	0.314539
cg11383374	0.000273056	0.00232158	0.906607
cg11383376	0.0101312	0.0122157	0.408878
cg11383427	-0.00020124	0.00545876	0.970666
cg11383474	0.0077364	0.0135804	0.570177
cg11383494	-0.00385263	0.00632054	0.543549
cg11383544	0.0242082	0.0191642	0.209455
cg11383600	-3.37528e-05	0.00546594	0.995085
cg11383659	0.00660203	0.0040502	0.106237
cg11383720	-0.00537533	0.0124941	0.667955
cg11383736	0.0129705	0.0206505	0.531373
cg11383739	0.00642264	0.00401718	0.113022
cg11383747	-0.000755275	0.00286603	0.792687
cg11383786	0.00753263	0.00457263	0.102629
cg11383798	0.00367007	0.00762497	0.631339
cg11383809	0.00921801	0.00928009	0.322956
cg11383850	0.00125274	0.0126624	0.921389
cg11383894	0.00231589	0.00429186	0.590672
cg11383918	-0.00590068	0.0110493	0.594504
cg11383944	-0.00435935	0.00447898	0.332758
cg11383961	-0.001172	0.00312706	0.708609
cg11383981	-0.00912685	0.00954989	0.341528
cg11384014	0.0165429	0.00991804	0.098452
cg11384070	0.00306893	0.00883313	0.728996
cg11384084	0.00645933	0.00493265	0.193364
cg11384088	-0.0560282	0.0242609	0.0229781
cg11384188	-0.0012525	0.00135086	0.356064
cg11384205	0.000774655	0.00847133	0.927322
cg11384281	8.69773e-05	0.00116732	0.940753
cg11384284	0.00223099	0.0180914	0.902103
cg11384382	0.00834856	0.0073444	0.25837
cg11384427	-0.00141865	0.0051209	0.782327
cg11384475	-0.00061595	0.00697942	0.929853
cg11384481	-0.0489209	0.015545	0.00217348
cg11384510	-0.0273895	0.0268082	0.309396
cg11384511	-0.00639338	0.0066633	0.339626
cg11384512	0.000569622	0.000890577	0.523889
cg11384517	-0.00812287	0.0112646	0.472532
cg11384525	0.00226328	0.00409477	0.581686
cg11384607	0.00152796	0.00701111	0.827925
cg11384625	-0.00569052	0.0117196	0.628344
cg11384654	-0.003491	0.00581824	0.549857
cg11384661	-0.0206935	0.0212679	0.332904
cg11384744	-0.0133068	0.0143094	0.354643
cg11384750	0.00312933	0.00368169	0.397372
cg11384783	-0.00384228	0.00433581	0.377651
cg11384798	0.0126568	0.00796197	0.115068
cg11384848	0.00209963	0.00315387	0.507116
cg11384882	-0.00641283	0.00797922	0.423482
cg11384924	-0.00528241	0.00957052	0.582216
cg11384951	-0.00800343	0.00989669	0.420609
cg11385003	-0.0014953	0.00415044	0.719402
cg11385008	-0.0184849	0.00628943	0.00408868
cg11385013	0.00559514	0.00554471	0.315364
cg11385067	0.0104041	0.0180953	0.566609
cg11385094	0.00814044	0.00849116	0.340024
cg11385104	0.00255956	0.00310111	0.411128
cg11385132	0.00761077	0.00759608	0.318794
cg11385162	0.00123197	0.0116209	0.915784
cg11385165	0.000866407	0.00349465	0.804702
cg11385204	-0.000603498	0.00351524	0.864035
cg11385249	0.00512941	0.00662263	0.440446
cg11385273	0.0047579	0.00349302	0.176222
cg11385316	0.00723332	0.00641741	0.26238
cg11385338	-0.00290311	0.0141642	0.838019
cg11385353	0.0131455	0.0128976	0.310558
cg11385411	0.00519031	0.00802115	0.519064
cg11385441	-0.00575771	0.0123194	0.641253
cg11385473	0.00214971	0.00241987	0.376479
cg11385476	0.00589736	0.0156096	0.706378
cg11385488	-0.016721	0.00727106	0.0235463
cg11385501	0.00500135	0.00802915	0.534769
cg11385536	0.00531971	0.00889479	0.551145
cg11385565	-0.00462161	0.00479739	0.337691
cg11385576	-0.00913842	0.0119792	0.447346
cg11385616	-1.09311e-05	0.00778502	0.998882
cg11385631	0.00821404	0.00610397	0.181447
cg11385684	-0.00174467	0.00168624	0.303328
cg11385769	-0.00249454	0.00337378	0.461403
cg11385829	0.0105475	0.00582059	0.0729712
cg11385906	-4.15431e-06	0.00707582	0.999533
cg11385933	-0.00660506	0.0111487	0.554886
cg11385938	0.029098	0.0235392	0.219299
cg11385995	0.00890221	0.00593115	0.136526
cg11386011	0.0275698	0.0167142	0.102186
cg11386025	0.00408039	0.00640499	0.525539
cg11386034	-0.0146977	0.00868364	0.0936498
cg11386093	0.00921882	0.00454373	0.0451252
cg11386231	-0.0204157	0.018175	0.264008
cg11386276	0.00058155	0.00399493	0.884552
cg11386324	0.0104	0.00740941	0.16353
cg11386360	0.00860917	0.00475574	0.0732573
cg11386390	0.000669791	0.0145098	0.963274
cg11386403	-0.0274455	0.0216988	0.20887
cg11386491	0.00822544	0.00758152	0.28056
cg11386686	0.00295155	0.00242579	0.226568
cg11386709	0.0108091	0.00406053	0.00905271
cg11386711	-0.00931107	0.014671	0.5271
cg11386746	-0.00376052	0.00414397	0.36634
cg11386757	0.0293544	0.0104026	0.00576102
cg11386792	-0.00413857	0.0033185	0.215266
cg11386818	-0.00100379	0.00248223	0.68679
cg11386866	0.00731493	0.00998617	0.465573
cg11386903	0.00662197	0.00741957	0.374267
cg11386978	0.00108016	0.00589174	0.854907
cg11387057	-0.0110045	0.00894165	0.221323
cg11387077	0.0112525	0.00525082	0.0345388
cg11387088	-0.00910659	0.0120966	0.453325
cg11387097	-0.00765083	0.00576058	0.187157
cg11387131	-0.000160589	0.00185789	0.931293
cg11387240	0.000995559	0.00235191	0.672987
cg11387248	0.0114859	0.010443	0.274031
cg11387286	-0.00132476	0.00161152	0.413
cg11387301	-0.00215847	0.00494557	0.663455
cg11387340	0.00121302	0.0109074	0.911672
cg11387357	0.00771451	0.00994886	0.439923
cg11387368	-0.000196225	0.00569287	0.972572
cg11387381	-0.000930955	0.00441048	0.833256
cg11387450	0.00315264	0.00234458	0.181781
cg11387492	-0.00125643	0.00738606	0.865269
cg11387519	0.00242002	0.00204827	0.240208
cg11387564	-0.0108135	0.0151605	0.477344
cg11387571	-0.00451193	0.00487448	0.356871
cg11387576	-0.0324302	0.0176291	0.0687967
cg11387577	2.4178e-05	0.00211192	0.990889
cg11387585	0.000499503	0.00152361	0.743717
cg11387591	0.00463142	0.00407243	0.258146
cg11387612	-0.00147403	0.00456373	0.74738
cg11387705	0.00130686	0.00300693	0.664779
cg11387709	-0.0161116	0.0133122	0.229021
cg11387741	-0.0240986	0.0191649	0.211525
cg11387751	-0.00992217	0.00556984	0.0778815
cg11387769	0.00217265	0.00365401	0.553459
cg11387774	0.00566683	0.00936664	0.546549
cg11387781	-0.00370214	0.00381463	0.334134
cg11387897	-0.000184732	0.00334365	0.956051
cg11387901	-0.0031253	0.00696021	0.654386
cg11387906	0.00681797	0.00499689	0.175491
cg11387915	0.00395447	0.00326732	0.229012
cg11387916	0.0200534	0.0224163	0.373155
cg11387985	0.00940232	0.0108708	0.389156
cg11387990	0.000210521	0.00168506	0.900827
cg11388000	0.00221991	0.00967696	0.819025
cg11388006	-0.00240465	0.00377039	0.52508
cg11388130	-0.00816187	0.0087882	0.355265
cg11388135	0.0063462	0.00645984	0.32827
cg11388154	-0.00259667	0.00570142	0.649778
cg11388228	-0.00255941	0.0128752	0.842833
cg11388238	-0.00291562	0.00384803	0.450418
cg11388277	0.00383082	0.00519535	0.462633
cg11388320	0.0479246	0.015232	0.00217853
cg11388325	-0.000953646	0.00217281	0.661682
cg11388359	-0.00398508	0.00345186	0.251058
cg11388414	0.00574438	0.0152767	0.707696
cg11388437	-0.00167373	0.0108522	0.87774
cg11388488	0.0030915	0.00621451	0.619953
cg11388507	-0.000594076	0.00137173	0.665886
cg11388547	-0.00632797	0.0056263	0.263403
cg11388552	-0.00316462	0.00286219	0.271526
cg11388619	0.00271176	0.0096333	0.77891
cg11388664	-0.00886509	0.00728473	0.22649
cg11388673	0.000918278	0.0189783	0.961505
cg11388699	0.0135619	0.0171199	0.430135
cg11388802	0.0010547	0.0067814	0.876718
cg11388811	-0.0286508	0.0132026	0.0323678
cg11388859	0.00752798	0.00724214	0.301094
cg11388866	-0.00299582	0.00533227	0.57549
cg11388878	-0.0183198	0.0166268	0.273183
cg11388976	-0.00102806	0.00496446	0.836365
cg11389011	-0.00048297	0.00372406	0.897073
cg11389158	0.00991516	0.0212162	0.641273
cg11389179	0.00172305	0.00222758	0.441048
cg11389191	-0.0157263	0.0198256	0.429519
cg11389252	-0.00500999	0.0130948	0.702833
cg11389257	0.0135773	0.0163401	0.408
cg11389296	-0.00190197	0.00547537	0.729044
cg11389331	0.00736424	0.00627612	0.243433
cg11389338	0.000655909	0.00671179	0.922346
cg11389400	0.0154412	0.0115282	0.183467
cg11389408	0.00708717	0.0106434	0.507023
cg11389425	0.00522342	0.00381429	0.173931
cg11389437	-0.00102304	0.00931423	0.912759
cg11389491	0.00174194	0.0078378	0.824574
cg11389523	-0.00901538	0.0136892	0.511683
cg11389565	-0.00857991	0.00660982	0.197254
cg11389618	0.014922	0.00833826	0.0765483
cg11389648	-0.0178675	0.0159748	0.26604
cg11389764	-0.0166219	0.00488797	0.000967585
cg11389773	-0.000415614	0.0012997	0.749805
cg11389793	-0.0239723	0.0143898	0.0988584
cg11389866	-0.00413785	0.0207984	0.842705
cg11389868	0.00310569	0.0132469	0.815118
cg11389871	-0.00741769	0.00808859	0.36132
cg11389889	-0.00316101	0.00558656	0.572781
cg11389917	-0.00160302	0.0117588	0.891838
cg11389953	-0.0268465	0.0147803	0.0723103
cg11389960	0.0107317	0.0129463	0.409114
cg11389998	-0.00021724	0.00447028	0.961338
cg11390055	0.0156902	0.0122433	0.20297
cg11390073	-0.00285307	0.00235362	0.22829
cg11390255	-0.00221429	0.00523763	0.673375
cg11390344	0.00603166	0.00494664	0.225581
cg11390357	-0.0010015	0.00392058	0.798902
cg11390381	-0.0129152	0.0151732	0.3967
cg11390388	-0.00737844	0.00517238	0.156837
cg11390398	0.000456195	0.00273355	0.867796
cg11390440	0.00761361	0.00416831	0.0707514
cg11390443	-0.00478427	0.00681467	0.484276
cg11390445	0.00244342	0.00141788	0.0879282
cg11390468	-1.74133e-05	0.00184562	0.992491
cg11390489	0.00775986	0.00695029	0.266893
cg11390504	-0.00100453	0.00407616	0.805846
cg11390541	-0.00152168	0.00664113	0.819236
cg11390616	-0.00908015	0.0124797	0.468564
cg11390628	-0.00727102	0.00541162	0.18212
cg11390635	0.000107979	0.00430181	0.980024
cg11390659	0.000260326	0.0106664	0.980577
cg11390690	0.00963541	0.0175911	0.585088
cg11390741	-0.00216585	0.0091334	0.813037
cg11390763	-0.000105724	0.00682857	0.987678
cg11390842	-0.00689674	0.00880655	0.435397
cg11390905	-0.00259724	0.0034377	0.451714
cg11390933	0.013379	0.00781951	0.0901867
cg11390936	0.00357885	0.00528993	0.500259
cg11390947	0.0128214	0.0101237	0.208285
cg11390956	-0.000541192	0.00566827	0.924127
cg11390957	0.00388168	0.00230032	0.094633
cg11390960	0.0199044	0.0234394	0.397807
cg11390963	-0.0213163	0.0215306	0.324541
cg11390978	0.00653492	0.00389129	0.096202
cg11390982	-0.0108312	0.0102589	0.29361
cg11391012	0.000709349	0.0015412	0.64633
cg11391036	-0.00244124	0.00404418	0.547448
cg11391201	0.00898454	0.0103777	0.388696
cg11391221	-0.00271485	0.00584799	0.643487
cg11391335	0.010621	0.00718402	0.142438
cg11391395	0.00203245	0.00859614	0.813577
cg11391408	0.00706838	0.00419064	0.0947777
cg11391428	0.00363793	0.0049959	0.468203
cg11391431	-0.00039385	0.00567456	0.944805
cg11391451	0.00671036	0.0112464	0.552077
cg11391462	0.00248036	0.0047456	0.602363
cg11391509	0.00496641	0.00744266	0.506124
cg11391543	-0.018815	0.0170664	0.272909
cg11391544	-0.00576922	0.0122831	0.639601
cg11391564	-0.031794	0.0144769	0.0303888
cg11391608	0.0221329	0.023869	0.356021
cg11391618	-0.00322462	0.0146885	0.826682
cg11391626	-0.00297031	0.0137885	0.82988
cg11391637	-0.00308232	0.0113553	0.786609
cg11391665	-0.00160638	0.00382041	0.675042
cg11391732	-0.0125234	0.0144321	0.38761
cg11391771	-0.0138368	0.0122245	0.260388
cg11391789	0.00550675	0.00572887	0.338756
cg11391793	0.00233732	0.00495522	0.638176
cg11391811	-0.0114359	0.00993388	0.252396
cg11391828	0.00449087	0.00509385	0.380093
cg11391836	-0.00557983	0.0176768	0.752919
cg11391912	-0.00671652	0.0159034	0.67369
cg11391970	-0.0160778	0.00576106	0.00629861
cg11391980	0.00329812	0.0053048	0.535538
cg11392012	0.000577074	0.00254197	0.820873
cg11392098	-0.00683314	0.00586964	0.247133
cg11392160	-0.00517317	0.0135828	0.704113
cg11392190	0.00479922	0.0178373	0.788442
cg11392231	-0.01299	0.0183686	0.481096
cg11392272	0.00115807	0.0227369	0.95948
cg11392297	-6.05397e-05	0.00774877	0.993782
cg11392358	0.00388931	0.00614731	0.528384
cg11392389	0.00121156	0.00302045	0.689188
cg11392433	-0.0115171	0.0175191	0.512432
cg11392545	0.000638722	0.00455801	0.888838
cg11392550	0.0120562	0.0114461	0.294741
cg11392655	0.00241025	0.0130163	0.85347
cg11392667	0.00544819	0.00632591	0.391161
cg11392689	0.00271	0.0031705	0.39473
cg11392765	0.000418733	0.00155525	0.788302
cg11392767	0.0171794	0.0108852	0.117669
cg11392776	0.00604509	0.011259	0.592523
cg11392779	0.0284457	0.0160355	0.0791207
cg11392780	-0.0039817	0.00622774	0.524058
cg11392823	-0.000115453	0.00420694	0.978161
cg11392827	0.0139663	0.00581112	0.0180869
cg11392833	-0.00133695	0.00882232	0.879853
cg11392848	-0.00169213	0.00890147	0.849619
cg11392855	-0.00072294	0.00258312	0.780154
cg11392858	0.0119421	0.0124401	0.339388
cg11392877	0.00053416	0.00116596	0.647852
cg11392885	0.00196375	0.00208001	0.347391
cg11392922	0.0035887	0.00870918	0.681178
cg11392940	0.00374165	0.00746258	0.6172
cg11392995	-0.00187109	0.00238893	0.435342
cg11393023	0.00218235	0.00711175	0.759583
cg11393025	-5.86424e-05	0.00142493	0.967255
cg11393031	0.00208682	0.00514316	0.685796
cg11393099	0.0222843	0.0163868	0.176922
cg11393115	-0.000651618	0.00119469	0.586673
cg11393119	-0.0016423	0.00266841	0.539651
cg11393122	0.000477632	0.00862825	0.955965
cg11393173	0.0142053	0.0124943	0.258279
cg11393185	-0.012254	0.0102702	0.235627
cg11393209	0.00484352	0.00352854	0.172925
cg11393297	0.0039441	0.00907407	0.664749
cg11393318	0.00217895	0.0068548	0.751245
cg11393407	0.011432	0.0132125	0.388975
cg11393416	-0.00815146	0.0121966	0.505457
cg11393427	-0.0203711	0.010827	0.0628127
cg11393450	0.00219601	0.00417075	0.599689
cg11393453	-0.000705349	0.00239009	0.768518
cg11393479	0.001967	0.0018783	0.297523
cg11393503	-0.00517664	0.00381578	0.17795
cg11393511	-5.91779e-05	0.00114142	0.958755
cg11393547	0.000234695	0.00575466	0.96755
cg11393549	-4.8995e-05	0.00366706	0.989367
cg11393614	-0.00126609	0.0013847	0.362734
cg11393647	-0.0127009	0.0091667	0.168968
cg11393688	-0.00115965	0.0149799	0.938449
cg11393773	0.00282062	0.00485811	0.562817
cg11393847	-0.000108992	0.00277088	0.968702
cg11393848	-0.00945913	0.00668825	0.160383
cg11393851	0.00320154	0.00376717	0.397436
cg11393971	-0.0110821	0.00661664	0.097081
cg11393994	-0.000837715	0.00275061	0.761337
cg11393995	-0.0166724	0.0159086	0.297158
cg11394115	-0.000682194	0.00155263	0.661333
cg11394125	-0.0291203	0.0454049	0.522764
cg11394151	0.00667096	0.00864778	0.442285
cg11394157	-0.00152491	0.00266165	0.567984
cg11394218	-0.013273	0.0158954	0.405697
cg11394247	0.00341155	0.00521744	0.514694
cg11394276	0.0256396	0.0297609	0.391013
cg11394278	0.00776582	0.010496	0.461104
cg11394317	-7.57174e-05	0.00644076	0.990644
cg11394338	0.0319827	0.0120382	0.0091842
cg11394378	-0.00113865	0.00694195	0.870043
cg11394455	0.00922264	0.00480309	0.0576886
cg11394547	-0.00679485	0.0184941	0.714093
cg11394566	0.0126043	0.0216469	0.561698
cg11394588	-0.00264363	0.00575441	0.646937
cg11394600	-0.017989	0.0186667	0.337525
cg11394611	0.0335239	0.025851	0.197679
cg11394644	0.00193303	0.0012414	0.122598
cg11394653	0.00318236	0.00170089	0.0642694
cg11394663	-0.00165142	0.0012811	0.200351
cg11394785	-0.00419226	0.00871173	0.631412
cg11394820	0.0286671	0.020116	0.157245
cg11394937	0.00637241	0.00348562	0.0705009
cg11394947	-0.00776877	0.00707193	0.274609
cg11394988	-0.0124949	0.0121581	0.30657
cg11395026	-0.00686352	0.0107758	0.525622
cg11395044	-0.00284201	0.00501381	0.572095
cg11395062	0.0413338	0.0269194	0.127828
cg11395180	0.000446721	0.0142116	0.974986
cg11395268	-2.04014e-05	0.0042689	0.996196
cg11395271	0.00196258	0.00994889	0.84402
cg11395293	0.00443186	0.00483311	0.36136
cg11395306	-0.00931823	0.0095096	0.329512
cg11395371	0.0134913	0.0163356	0.410836
cg11395372	-0.000954777	0.00407397	0.815184
cg11395386	0.00156469	0.00640091	0.807385
cg11395388	-0.00178738	0.00934806	0.848754
cg11395402	0.0178452	0.0252775	0.481846
cg11395412	0.00452892	0.0071107	0.525635
cg11395414	-0.00709409	0.0149319	0.635755
cg11395431	0.0133299	0.0149861	0.375878
cg11395453	-0.0703283	0.0355317	0.0505304
cg11395488	0.00359648	0.00505148	0.478144
cg11395502	0.0206611	0.0122998	0.0961199
cg11395536	-0.00191985	0.00263075	0.467236
cg11395579	-0.00517715	0.00409926	0.209545
cg11395606	-0.0018689	0.00130921	0.156552
cg11395610	0.000532152	0.00186824	0.776355
cg11395698	0.0106927	0.010655	0.318025
cg11395768	0.00210007	0.00687701	0.760715
cg11395799	-0.00765893	0.00742394	0.304723
cg11395867	-0.00436945	0.00485682	0.370466
cg11395879	0.022591	0.0123918	0.0712818
cg11395890	-0.00521178	0.0142443	0.715224
cg11395893	-0.00203308	0.00188247	0.282739
cg11395901	-0.0212981	0.0175591	0.22801
cg11395917	-0.000998048	0.00125648	0.42889
cg11395919	0.00270476	0.00147669	0.0699816
cg11395939	-0.0126793	0.00877915	0.151795
cg11395946	-0.0207694	0.0206792	0.317628
cg11395949	-0.00356815	0.0205892	0.862764
cg11395954	-0.0104662	0.0183721	0.570173
cg11395975	-0.000465328	0.00156369	0.766639
cg11396122	-0.00203824	0.00644031	0.752297
cg11396157	-0.000935666	0.00262231	0.721986
cg11396169	0.00848981	0.0102905	0.411327
cg11396267	0.0128716	0.00555357	0.0225021
cg11396329	-0.00918634	0.00733923	0.213608
cg11396382	-0.0169038	0.0215986	0.43569
cg11396388	-0.0165264	0.0209205	0.431419
cg11396394	-0.00128734	0.00724731	0.859373
cg11396403	0.00330728	0.00625658	0.598249
cg11396411	-0.00091781	0.00656708	0.889131
cg11396418	-0.000677428	0.0012781	0.597269
cg11396473	-0.0130082	0.00781436	0.0991124
cg11396485	0.00162469	0.00168526	0.33734
cg11396493	-0.000813107	0.00654031	0.90131
cg11396499	-0.00563683	0.00675468	0.405984
cg11396509	-0.00131576	0.00108703	0.228973
cg11396559	0.00288174	0.00544402	0.597742
cg11396585	0.000630064	0.00875431	0.942768
cg11396599	-0.00461958	0.00595668	0.439857
cg11396628	0.00572729	0.00787331	0.468662
cg11396662	0.00155191	0.00390747	0.692092
cg11396665	-0.00316505	0.0182246	0.862477
cg11396666	-0.0252493	0.0160982	0.119934
cg11396695	0.000534599	0.00465017	0.908705
cg11396712	0.00191093	0.00168559	0.259637
cg11396746	0.00389124	0.0033674	0.250615
cg11396791	0.00560615	0.00203813	0.00706153
cg11396866	-0.0277006	0.0200209	0.169567
cg11396910	-0.0105409	0.0143472	0.464239
cg11396999	0.0023775	0.00502657	0.637253
cg11397033	-0.00729722	0.00652325	0.26597
cg11397062	0.00660383	0.012816	0.607494
cg11397066	-0.000826387	0.00749091	0.912378
cg11397135	0.00598229	0.0117552	0.611939
cg11397143	-0.00466409	0.00582806	0.425445
cg11397149	0.0195511	0.0125107	0.121272
cg11397251	-0.00796444	0.0173061	0.646364
cg11397301	0.00601007	0.00736668	0.416528
cg11397369	0.00688277	0.010348	0.507498
cg11397378	-0.000367625	0.00452598	0.935425
cg11397476	0.00710168	0.0224587	0.752502
cg11397493	0.00843992	0.011398	0.460749
cg11397498	-0.00876375	0.00646707	0.178428
cg11397541	-0.00646867	0.00427194	0.133124
cg11397581	0.00368596	0.00208553	0.0802128
cg11397606	-0.00257339	0.00449947	0.568651
cg11397668	-0.000477484	0.0196741	0.980686
cg11397854	-0.00556649	0.0036039	0.125608
cg11397878	0.0125117	0.00696036	0.0752633
cg11397957	0.0258107	0.0178726	0.151822
cg11398031	-0.00180917	0.00509423	0.723232
cg11398081	0.00804073	0.0129182	0.535073
cg11398095	0.00111194	0.00563676	0.84402
cg11398097	-0.0020183	0.00196137	0.305951
cg11398136	-0.00608719	0.00538884	0.261351
cg11398158	-0.000782234	0.00156318	0.617884
cg11398228	0.00853741	0.00677812	0.210762
cg11398308	-0.00286586	0.00611634	0.640406
cg11398309	0.00562719	0.00443609	0.207564
cg11398368	-0.00027013	0.00195212	0.89022
cg11398400	0.00283877	0.00766036	0.711735
cg11398451	-0.0036481	0.0043067	0.398976
cg11398452	0.000921897	0.00547593	0.866645
cg11398467	-0.000194352	0.00370501	0.95827
cg11398481	-0.0038398	0.00930706	0.680806
cg11398511	-0.00106117	0.00268305	0.693309
cg11398517	-0.00170782	0.0113519	0.880718
cg11398523	0.00134966	0.00250744	0.591591
cg11398588	0.000153198	0.00850044	0.985657
cg11398623	-0.000838701	0.00464389	0.857045
cg11398659	-0.0201237	0.0145545	0.169853
cg11398680	-0.00209468	0.00232576	0.369942
cg11398685	-0.0189505	0.0189139	0.318794
cg11398731	-0.00039706	0.00458307	0.931134
cg11398743	0.0101831	0.0106455	0.341092
cg11398794	-0.00456965	0.00508666	0.371152
cg11398922	0.00167428	0.00757948	0.825624
cg11398996	0.00200237	0.00594527	0.736973
cg11399012	-0.0243436	0.0161496	0.134865
cg11399053	0.00427757	0.00656883	0.516416
cg11399097	0.00183025	0.00252219	0.469742
cg11399100	-0.0130963	0.00747779	0.0829501
cg11399107	0.000552197	0.00379132	0.884493
cg11399136	-0.0202401	0.0181888	0.268472
cg11399150	0.0142692	0.00664132	0.0340843
cg11399192	-0.0261042	0.0188707	0.169647
cg11399195	0.0257976	0.0225697	0.255759
cg11399214	-0.0203405	0.00886968	0.023926
cg11399222	-0.000581705	0.00810261	0.942911
cg11399254	-0.00941732	0.0128912	0.466779
cg11399319	-0.0146972	0.00940931	0.121451
cg11399415	0.00296588	0.00357431	0.408642
cg11399494	-0.0123412	0.00888124	0.167742
cg11399508	0.00131909	0.00617818	0.831366
cg11399527	-0.000122803	0.00135976	0.92822
cg11399539	-0.0163575	0.0204435	0.42553
cg11399546	0.0092722	0.019594	0.637091
cg11399573	0.00431865	0.0063597	0.498666
cg11399576	0.00242757	0.0103091	0.814319
cg11399582	0.0241346	0.0470229	0.608907
cg11399589	0.0114013	0.0146836	0.439308
cg11399590	-0.00134161	0.00211964	0.528216
cg11399621	0.00141704	0.00447268	0.75204
cg11399623	-0.0160467	0.018506	0.387958
cg11399640	0.0122015	0.0172597	0.481249
cg11399664	0.000475512	0.00145973	0.745291
cg11399682	0.0167363	0.0122853	0.176161
cg11399753	-0.0137134	0.0114312	0.233111
cg11399754	0.00112432	0.00166035	0.49987
cg11399814	-0.000394477	0.00128852	0.760129
cg11399827	0.0158043	0.00917563	0.0880858
cg11399834	-0.0101714	0.00506571	0.0473511
cg11399837	0.00947579	0.00414277	0.0242847
cg11399879	-0.0251215	0.00985774	0.0123427
cg11399891	-0.000509351	0.00234323	0.828362
cg11399955	-0.0236387	0.0205766	0.253372
cg11399959	0.00253501	0.00456689	0.580076
cg11399967	-0.0217569	0.0108307	0.047252
cg11399974	0.00995877	0.00711916	0.164946
cg11399975	0.00322417	0.00907063	0.723
cg11400068	-0.0392787	0.0312821	0.212177
cg11400112	0.00441784	0.00530917	0.407327
cg11400151	-0.00107736	0.00351761	0.76003
cg11400153	-0.00283756	0.00393291	0.472292
cg11400162	-0.0920112	0.0568455	0.108679
cg11400286	0.00539197	0.00445481	0.22899
cg11400325	-0.000901785	0.0148844	0.95181
cg11400333	0.00720736	0.00380175	0.0608737
cg11400391	0.0173802	0.00920627	0.0619429
cg11400401	0.000422498	0.00237723	0.859297
cg11400445	-0.00139111	0.00807338	0.863544
cg11400450	0.000250956	0.00529206	0.962272
cg11400512	-0.000209569	0.0080497	0.979282
cg11400528	0.00381748	0.0032774	0.246875
cg11400539	-0.000329856	0.011701	0.977567
cg11400613	0.00187091	0.00279772	0.50521
cg11400650	0.00768048	0.0108806	0.481897
cg11400672	0.00950263	0.00958214	0.323736
cg11400707	-0.00305035	0.00517559	0.55694
cg11400729	0.00634552	0.00572337	0.270217
cg11400759	-0.00557834	0.010488	0.595989
cg11400761	0.00217018	0.00585843	0.711841
cg11400765	0.0122862	0.0130413	0.348413
cg11400774	-0.00759475	0.0051083	0.140228
cg11400786	0.00539157	0.00524306	0.306279
cg11400809	0.004902	0.00547691	0.37292
cg11400955	0.00143661	0.00742374	0.846947
cg11401011	0.0028395	0.00978469	0.772265
cg11401022	0.019141	0.0161538	0.238857
cg11401074	-0.0057105	0.00565063	0.314649
cg11401097	-0.00286565	0.00872444	0.743249
cg11401101	-0.00263855	0.00734962	0.720349
cg11401159	0.00319096	0.00346443	0.359235
cg11401165	-0.00525433	0.00535282	0.328666
cg11401180	0.000489906	0.00483341	0.919469
cg11401214	-0.0965563	0.0312275	0.00257627
cg11401217	0.00130694	0.00422757	0.757852
cg11401218	0.00826658	0.0108517	0.447985
cg11401257	0.0038312	0.00544661	0.483435
cg11401278	0.00253874	0.0171262	0.882454
cg11401293	0.00164964	0.004656	0.723858
cg11401385	0.00147897	0.00685906	0.829721
cg11401394	-0.0275986	0.0236145	0.245298
cg11401452	0.00100068	0.00686456	0.884392
cg11401486	0.00395163	0.00959669	0.681389
cg11401514	0.0013667	0.0102606	0.894304
cg11401558	-0.000110353	0.00135211	0.935116
cg11401563	0.00206965	0.00671792	0.758663
cg11401568	-0.00156822	0.0024963	0.531293
cg11401590	-0.000103351	0.00568435	0.98553
cg11401606	0.00330564	0.00732716	0.652859
cg11401699	0.0054539	0.00743504	0.464945
cg11401784	0.00340299	0.0108862	0.755239
cg11401794	0.0293004	0.0194473	0.135052
cg11401796	-0.0437077	0.0333075	0.192441
cg11401805	0.0250432	0.0170383	0.144749
cg11401820	0.0106039	0.0146429	0.470653
cg11401846	-0.00608091	0.0117207	0.605035
cg11401848	-0.00212785	0.00396183	0.5924
cg11401866	0.00185974	0.00298633	0.534866
cg11401908	-0.000298126	0.00775799	0.969423
cg11401929	0.00188281	0.00732898	0.797784
cg11401937	-0.0057499	0.00445567	0.199864
cg11401948	-0.00861685	0.0104161	0.410057
cg11401957	-0.00593089	0.00911991	0.516974
cg11401986	-0.0408951	0.020201	0.0455945
cg11401996	-0.0110031	0.0130561	0.401378
cg11402096	-0.0108994	0.00769819	0.15993
cg11402099	-0.00676036	0.00495691	0.175684
cg11402205	-0.000299447	0.00496357	0.952014
cg11402363	-0.0042442	0.00577418	0.464041
cg11402396	0.00124835	0.00663419	0.851125
cg11402490	-0.0110102	0.0158812	0.489736
cg11402503	-0.0029034	0.00199563	0.148834
cg11402586	-0.015026	0.0113162	0.187255
cg11402677	0.0184016	0.0287256	0.523249
cg11402700	0.00703301	0.00434262	0.108483
cg11402704	-0.0151179	0.00697648	0.0326107
cg11402847	0.00384067	0.00847076	0.65124
cg11402875	-0.00514061	0.011349	0.651561
cg11402989	0.00143248	0.0195523	0.941742
cg11403027	0.00819999	0.00949789	0.390012
cg11403237	0.0115501	0.0131419	0.381575
cg11403259	0.0535189	0.0187263	0.00518835
cg11403261	-0.00403991	0.00483722	0.405612
cg11403322	0.0106504	0.00364716	0.00432321
cg11403338	-0.00220165	0.00301058	0.466303
cg11403374	0.0120151	0.00663531	0.0731785
cg11403393	0.0033667	0.0105616	0.750567
cg11403428	-0.0223294	0.0124614	0.0761751
cg11403491	-0.0144224	0.00934652	0.12597
cg11403523	0.0105721	0.00622283	0.092442
cg11403536	0.00100604	0.00795688	0.89964
cg11403563	-0.00917489	0.0104734	0.383119
cg11403598	-0.00263439	0.00746372	0.724861
cg11403608	-0.0387665	0.0204005	0.0602778
cg11403706	0.000927474	0.00224554	0.68047
cg11403708	0.00457276	0.00971944	0.63904
cg11403739	-0.029801	0.0306641	0.33347
cg11403751	0.00579958	0.00477595	0.227482
cg11403795	0.0148411	0.0291884	0.612252
cg11403831	0.000790357	0.00472144	0.867396
cg11403874	-0.00183851	0.00205847	0.373925
cg11403906	0.000922883	0.00132329	0.48716
cg11403907	0.009332	0.0117669	0.429614
cg11404024	-0.0143581	0.00641828	0.0275026
cg11404027	0.00725001	0.00384083	0.0619771
cg11404039	-0.000975355	0.00199026	0.625161
cg11404049	0.000237148	0.00573474	0.967097
cg11404058	-0.00141403	0.00157467	0.371352
cg11404129	0.00391673	0.00888212	0.660188
cg11404133	-0.00239341	0.00226561	0.293326
cg11404136	-0.0035846	0.00603466	0.553853
cg11404156	0.00444166	0.00796601	0.578379
cg11404195	-0.00416396	0.0052341	0.428181
cg11404203	-0.00312067	0.00761737	0.682918
cg11404277	0.0226968	0.0280724	0.420718
cg11404296	0.0161928	0.0105147	0.126714
cg11404355	0.000244201	0.0121933	0.984061
cg11404380	0.00123911	0.0104949	0.90625
cg11404402	0.00879742	0.00471036	0.0647357
cg11404464	-0.0246395	0.0121782	0.0457157
cg11404469	-0.0101187	0.0120042	0.401279
cg11404486	0.00106355	0.00141538	0.454164
cg11404489	0.00259307	0.00829107	0.755119
cg11404513	-0.00574988	0.00589135	0.331427
cg11404532	0.0612423	0.0288828	0.0364488
cg11404544	0.00832392	0.00955747	0.385877
cg11404574	0.00542513	0.00766763	0.480879
cg11404615	0.00997859	0.0120033	0.407772
cg11404648	-0.00530661	0.00705851	0.453935
cg11404658	-0.0100664	0.00855497	0.242122
cg11404701	-0.00765758	0.0156445	0.625578
cg11404740	0.00249249	0.00430454	0.563865
cg11404750	0.0264954	0.0283884	0.352903
cg11404751	-0.0041919	0.0130702	0.74909
cg11404759	-0.0003628	0.0102271	0.971772
cg11404775	0.00882255	0.00460307	0.0581351
cg11404795	-0.000915771	0.00429891	0.831742
cg11404831	0.000606406	0.00710701	0.932173
cg11404906	0.0167308	0.0340154	0.623896
cg11404915	-0.0211366	0.0146515	0.152251
cg11404945	0.00427696	0.0138206	0.757614
cg11404992	-0.00591561	0.00648561	0.363903
cg11405027	0.00218475	0.00731385	0.765778
cg11405105	-0.00436655	0.0111958	0.697355
cg11405123	0.00320855	0.0129088	0.804214
cg11405194	-0.0153244	0.0110446	0.168373
cg11405195	-0.0084794	0.0113478	0.45668
cg11405200	0.0138897	0.0118041	0.242116
cg11405216	-0.0081806	0.00880801	0.355246
cg11405279	0.00126801	0.000985148	0.201022
cg11405300	0.0255612	0.0155629	0.103639
cg11405432	0.00473845	0.00506119	0.351409
cg11405439	0.0201329	0.026717	0.452883
cg11405458	-0.000781943	0.00134659	0.562761
cg11405475	0.00611686	0.0145561	0.675221
cg11405531	-0.000438254	0.00109903	0.690917
cg11405534	-0.00121406	0.00330895	0.714468
cg11405542	-0.017374	0.0232436	0.456533
cg11405544	0.00534354	0.00917215	0.561485
cg11405617	-0.00516385	0.00444355	0.24796
cg11405631	-0.00891686	0.00633911	0.162634
cg11405637	0.00847287	0.0101228	0.404585
cg11405655	-0.0235864	0.0103153	0.0243316
cg11405676	0.0029731	0.00379313	0.435003
cg11405695	-0.00579319	0.0159866	0.717834
cg11405848	-0.00949191	0.00556573	0.0912205
cg11405852	0.0185843	0.00930331	0.0484766
cg11405855	0.00576733	0.00488746	0.240789
cg11406050	0.0016372	0.00169894	0.337541
cg11406128	-0.00478594	0.0101558	0.638486
cg11406274	-0.00614909	0.0126535	0.62806
cg11406300	0.000585933	0.00199584	0.769689
cg11406340	-0.0025234	0.00546369	0.645193
cg11406373	0.00497099	0.00496625	0.319264
cg11406376	0.00497884	0.00777691	0.523501
cg11406385	0.00644367	0.00405527	0.115226
cg11406388	-6.01277e-05	0.00153947	0.968922
cg11406453	-0.0098322	0.0145798	0.501632
cg11406521	-0.00683324	0.0108323	0.529595
cg11406662	-0.000377658	0.00567778	0.947101
cg11406667	-0.0032223	0.00356329	0.368007
cg11406730	0.006136	0.00408423	0.136155
cg11406780	0.00570592	0.00580379	0.327913
cg11406862	-0.00576854	0.00550378	0.297116
cg11406870	0.00552524	0.0113347	0.626996
cg11406875	0.0163205	0.00604676	0.00816543
cg11406886	0.0286233	0.0147891	0.055762
cg11406903	0.0299187	0.0187071	0.112903
cg11406962	-0.00536343	0.008865	0.546542
cg11406977	0.00370074	0.0219137	0.866234
cg11407078	0.000609752	0.00101593	0.549735
cg11407198	0.00293042	0.00469955	0.53434
cg11407210	-0.0119722	0.0114105	0.296605
cg11407215	0.00114614	0.00172572	0.508122
cg11407226	-0.00944447	0.0143933	0.513221
cg11407246	0.01123	0.0136393	0.412266
cg11407272	-0.00243971	0.00407317	0.550546
cg11407290	-0.000791563	0.00131249	0.547807
cg11407299	0.000841265	0.00639523	0.895608
cg11407328	0.000516395	0.00685254	0.94008
cg11407345	9.3213e-05	0.00152614	0.951419
cg11407347	0.00943595	0.0121962	0.440944
cg11407363	-0.000125165	0.004674	0.978689
cg11407373	0.00230181	0.00550897	0.676967
cg11407384	0.00381084	0.00650117	0.559077
cg11407502	-0.023791	0.0194088	0.223158
cg11407507	0.0297638	0.0129532	0.0236561
cg11407514	-0.00101796	0.00251498	0.686518
cg11407524	-0.00339779	0.0107442	0.752477
cg11407540	0.00579958	0.00495307	0.24442
cg11407606	-0.00122484	0.0223191	0.956345
cg11407610	0.00263272	0.00335216	0.434087
cg11407612	0.0115671	0.0251965	0.647176
cg11407681	0.00627684	0.0059487	0.293894
cg11407715	-0.0203902	0.0180912	0.262407
cg11407717	-0.0115254	0.0082184	0.163896
cg11407741	0.00358938	0.00406704	0.379593
cg11407764	-0.0146188	0.0129756	0.262593
cg11407801	-0.00415423	0.00557296	0.457763
cg11407932	0.0057647	0.00514055	0.264797
cg11407942	0.00590369	0.00471097	0.213063
cg11407970	0.0161925	0.0135711	0.235628
cg11407989	-0.0005098	0.00907083	0.955293
cg11408006	0.00379675	0.0043905	0.389238
cg11408019	-0.00182833	0.00237022	0.442302
cg11408036	0.0178005	0.0140638	0.208562
cg11408105	-0.00614966	0.0109836	0.576802
cg11408153	0.0165309	0.0234335	0.482177
cg11408259	-0.000286153	0.0148426	0.984657
cg11408283	-0.0244656	0.0193895	0.209956
cg11408303	-0.00355506	0.0124723	0.776206
cg11408305	0.000403522	0.0121066	0.973477
cg11408359	0.00152938	0.00196178	0.437475
cg11408379	-0.0019213	0.00142338	0.180124
cg11408395	-0.00967492	0.0171528	0.573987
cg11408474	0.0104961	0.00617807	0.0924415
cg11408477	0.00162956	0.00413862	0.694607
cg11408480	7.33984e-05	0.00528662	0.98895
cg11408493	-0.000447384	0.00119619	0.70919
cg11408517	0.00113393	0.00162583	0.487143
cg11408545	0.0011279	0.00319827	0.725087
cg11408613	0.00869548	0.0166756	0.603208
cg11408632	-0.0106139	0.0206997	0.609253
cg11408657	-0.0196531	0.0203133	0.335629
cg11408710	-0.00319994	0.0120099	0.790447
cg11408729	-0.00293257	0.00659013	0.657286
cg11408754	0.00201776	0.00558971	0.718877
cg11408771	-0.00231469	0.00806738	0.774768
cg11408812	-0.000428082	0.00132815	0.747886
cg11408879	-0.00591835	0.00595056	0.322337
cg11408900	0.00237223	0.00595763	0.691343
cg11408933	0.0109454	0.0153853	0.47848
cg11408937	-0.0213437	0.0118385	0.0744158
cg11408952	0.015339	0.0093261	0.103164
cg11408957	0.00517025	0.00451895	0.255303
cg11408986	-0.00347745	0.00266042	0.194175
cg11409006	0.000948459	0.00411294	0.818094
cg11409019	0.0128284	0.010266	0.214363
cg11409022	0.0073572	0.0228856	0.74852
cg11409040	0.00287092	0.00342563	0.40399
cg11409060	-0.00373091	0.00198198	0.0626867
cg11409081	0.010112	0.00632876	0.113248
cg11409096	-0.0031439	0.00315755	0.32181
cg11409139	-0.00391586	0.0124593	0.753955
cg11409205	0.000744803	0.00637987	0.907298
cg11409275	-0.00100191	0.00218966	0.648257
cg11409285	0.00314588	0.00460429	0.496028
cg11409295	0.00647759	0.00400595	0.10903
cg11409308	0.00116836	0.00359356	0.745764
cg11409344	-0.000728551	0.0030936	0.8143
cg11409350	0.0161863	0.0145301	0.267955
cg11409361	-0.00927402	0.00870186	0.289103
cg11409367	-0.000290444	0.00535649	0.956866
cg11409438	-0.00637077	0.0119957	0.596537
cg11409463	0.00893276	0.00626009	0.156713
cg11409467	-0.00752961	0.00844126	0.374534
cg11409471	0.00864893	0.00854781	0.314061
cg11409510	0.00541161	0.015895	0.734225
cg11409511	0.0212944	0.0154388	0.170887
cg11409519	-0.00469174	0.00440757	0.289677
cg11409572	0.00362484	0.00436341	0.408101
cg11409579	-0.00196463	0.00454612	0.666559
cg11409594	0.00603872	0.00334481	0.0740207
cg11409620	-0.00255828	0.00412974	0.537012
cg11409659	-0.00432028	0.00266656	0.108345
cg11409796	0.00244606	0.00244984	0.320468
cg11409837	-0.00847734	0.00799633	0.291629
cg11409874	0.00821652	0.0045377	0.0731863
cg11409900	-0.00354485	0.00801001	0.659045
cg11409923	0.00422913	0.00401701	0.294968
cg11409998	-0.00262029	0.0059038	0.658123
cg11410013	-0.000378977	0.00640699	0.95295
cg11410023	-0.00889658	0.0036546	0.0166914
cg11410032	0.00271772	0.00279701	0.333568
cg11410196	0.00986425	0.0123256	0.425432
cg11410237	-0.000577857	0.00620518	0.925991
cg11410305	-0.0248501	0.0201476	0.220317
cg11410404	-0.00760985	0.0104973	0.470186
cg11410435	-0.00509358	0.006687	0.448024
cg11410436	-0.0130672	0.014894	0.3824
cg11410473	-0.00648376	0.0041824	0.124241
cg11410487	0.00363765	0.00716699	0.612882
cg11410499	0.00379247	0.0124277	0.760876
cg11410518	-0.00157978	0.00493535	0.749564
cg11410521	-0.00116615	0.0054807	0.831936
cg11410538	-0.000998644	0.00335838	0.76681
cg11410682	0.0273167	0.0164981	0.100908
cg11410694	-0.00403958	0.011209	0.719317
cg11410718	0.0198973	0.0122231	0.106705
cg11410784	0.0313185	0.0261725	0.234285
cg11410831	-0.00373792	0.00230732	0.108375
cg11410857	-0.0282905	0.0136791	0.0412061
cg11410859	0.0246734	0.014032	0.0817451
cg11410882	0.0018611	0.0046282	0.688452
cg11410912	-0.00193811	0.00228729	0.39883
cg11410920	-0.0163933	0.022397	0.465916
cg11410940	-0.00846291	0.00695325	0.226424
cg11411047	-0.00573548	0.0141182	0.68543
cg11411097	-0.000195028	0.00114338	0.864905
cg11411106	-0.00678006	0.00309403	0.0307487
cg11411107	-2.30067e-05	0.00351269	0.994787
cg11411127	0.00341965	0.0033034	0.303076
cg11411148	-0.0186324	0.015852	0.242627
cg11411203	0.0246689	0.00990303	0.0143829
cg11411219	-0.0171006	0.015257	0.265044
cg11411220	0.00275657	0.00666761	0.680179
cg11411227	-0.00146108	0.0113128	0.897496
cg11411228	0.00227201	0.00334987	0.499188
cg11411257	0.00247232	0.00493097	0.617201
cg11411329	0.00266782	0.0138935	0.848116
cg11411331	-0.0344831	0.0125322	0.00704309
cg11411414	-0.00298262	0.00882382	0.736057
cg11411509	-0.00190473	0.00834924	0.820009
cg11411535	6.77754e-05	0.0109792	0.995087
cg11411600	-0.0044571	0.00344462	0.198669
cg11411659	-0.000401501	0.00702251	0.954521
cg11411705	-0.00143727	0.0100376	0.886429
cg11411707	-0.00207612	0.00179113	0.249171
cg11411754	-0.0120223	0.00914499	0.19164
cg11411755	0.0103164	0.00865891	0.23631
cg11411773	-0.0213808	0.019439	0.274021
cg11411861	-1.95772e-05	0.01447	0.998923
cg11411872	0.000752351	0.00175098	0.668357
cg11411904	0.00072905	0.00189829	0.701753
cg11411912	0.000375328	0.00915886	0.967394
cg11411922	0.00885098	0.00539199	0.103834
cg11411929	0.00382008	0.00729367	0.601609
cg11411968	0.00247035	0.00359529	0.493605
cg11411989	0.00139989	0.00174805	0.425128
cg11411997	0.00479962	0.0112982	0.671885
cg11412046	-0.00201425	0.00670237	0.764399
cg11412056	0.00216433	0.00528846	0.683227
cg11412070	-0.00561907	0.0039593	0.158948
cg11412103	-0.0168313	0.0193613	0.386751
cg11412129	0.0225027	0.0206362	0.278135
cg11412163	-0.013706	0.0115617	0.238643
cg11412164	0.00198732	0.00405124	0.624822
cg11412230	0.00174819	0.0054821	0.750475
cg11412248	-0.000501466	0.00801854	0.950259
cg11412256	0.0026267	0.00345125	0.448397
cg11412288	-0.00272261	0.0202772	0.89346
cg11412298	0.0138733	0.00539813	0.0116439
cg11412303	-0.0130288	0.0107436	0.2281
cg11412364	-0.0108133	0.00650322	0.099492
cg11412466	0.000969362	0.00931438	0.917321
cg11412468	-0.00852156	0.0107925	0.431642
cg11412582	0.00815187	0.00701487	0.247968
cg11412673	-0.00311463	0.00574859	0.589156
cg11412703	-0.0073319	0.00768748	0.342512
cg11412766	-0.00230816	0.00261217	0.379021
cg11412793	-0.014492	0.00815055	0.078437
cg11412853	0.00255855	0.00947836	0.787766
cg11412876	-0.000109128	0.00387694	0.9776
cg11412882	0.00104656	0.00612519	0.864678
cg11412935	0.000991896	0.00402547	0.805874
cg11413032	0.00954954	0.00871172	0.275637
cg11413034	0.000216741	0.00220314	0.921829
cg11413071	0.00336663	0.012686	0.791263
cg11413098	0.00383452	0.0152458	0.801933
cg11413127	-0.00871494	0.0092339	0.347547
cg11413133	0.0137733	0.0118602	0.248283
cg11413337	-0.0121089	0.0129642	0.352543
cg11413443	0.00344532	0.00398758	0.389649
cg11413498	0.00257954	0.00549193	0.639595
cg11413506	5.94051e-05	0.00204214	0.976851
cg11413570	-0.00334583	0.011989	0.780764
cg11413576	-0.00864779	0.0073045	0.239259
cg11413581	-0.00366382	0.00330748	0.270632
cg11413593	-0.00224398	0.00727083	0.758247
cg11413632	-0.00201531	0.00417507	0.630364
cg11413657	0.0165869	0.0108888	0.13084
cg11413751	-0.00177552	0.0013792	0.200944
cg11413762	-0.00327866	0.0204581	0.872998
cg11413763	-0.00121093	0.0051068	0.813047
cg11413778	0.00931107	0.0057617	0.109239
cg11413795	0.00487926	0.00615596	0.429883
cg11413800	-0.00457086	0.00372365	0.222509
cg11413862	0.00222155	0.0058094	0.702971
cg11413865	0.00525246	0.00710207	0.461295
cg11413878	0.00186212	0.00406013	0.647491
cg11413952	0.00856201	0.00599613	0.15643
cg11413957	-0.00140871	0.00882058	0.873434
cg11413962	-0.000827996	0.0057078	0.884952
cg11413982	-0.00670144	0.0118248	0.572169
cg11413995	0.00067388	0.00615347	0.913016
cg11414012	-0.00759572	0.00536211	0.159721
cg11414030	-0.000879097	0.00166189	0.597995
cg11414044	-0.0033569	0.00363804	0.358373
cg11414046	-0.00217578	0.00229568	0.345529
cg11414048	-0.00316874	0.00438427	0.471519
cg11414100	-0.00534337	0.00850184	0.531112
cg11414202	-0.0146456	0.00966998	0.133044
cg11414254	-0.016349	0.00765043	0.0350364
cg11414263	-0.000309612	0.0132686	0.98143
cg11414267	0.0131399	0.0135304	0.333819
cg11414268	0.0078184	0.00894834	0.38436
cg11414275	0.00110041	0.00402835	0.785289
cg11414276	-0.00851656	0.00667759	0.205125
cg11414345	-0.00136364	0.00765391	0.858956
cg11414349	0.0141163	0.0133514	0.292925
cg11414477	-0.000344082	0.00329443	0.917026
cg11414507	0.00236193	0.00538566	0.661928
cg11414530	0.00168266	0.00515041	0.744574
cg11414540	-0.00174932	0.00290831	0.548875
cg11414560	-0.00482437	0.00428624	0.263051
cg11414610	-0.00327463	0.00399245	0.41405
cg11414633	0.0138622	0.00925105	0.137168
cg11414666	-0.00802171	0.00639009	0.212283
cg11414667	0.00137834	0.00463392	0.766743
cg11414693	-0.0213749	0.0188632	0.259857
cg11414709	-0.00594151	0.00318335	0.0649109
cg11414742	-6.89745e-05	0.0050631	0.989158
cg11414769	0.00323525	0.00600351	0.591159
cg11414821	-0.0186416	0.0162611	0.254368
cg11414921	-0.003596	0.0119932	0.764925
cg11414957	-0.0173865	0.0231368	0.454138
cg11414975	0.00431858	0.0114329	0.706429
cg11414986	0.000154349	0.00424493	0.971067
cg11414997	-0.00357554	0.00676946	0.598539
cg11415021	0.00279633	0.00470763	0.553854
cg11415047	0.0160635	0.0270809	0.554407
cg11415067	-0.00768646	0.0105143	0.46646
cg11415152	-0.00576307	0.0062356	0.357596
cg11415156	-0.0108791	0.0124717	0.385134
cg11415179	-0.00459997	0.00889187	0.606073
cg11415200	-0.0134636	0.00979892	0.172516
cg11415288	-0.00120965	0.00146046	0.409493
cg11415341	0.0172023	0.0200516	0.392997
cg11415350	-0.0027456	0.00908255	0.763056
cg11415369	0.000628896	0.0109759	0.954422
cg11415389	-0.00217651	0.00486693	0.655694
cg11415402	0.00199765	0.00532169	0.708174
cg11415439	0.00207414	0.00373862	0.580279
cg11415491	-0.00289855	0.0073074	0.692464
cg11415495	-0.011211	0.00794294	0.161217
cg11415498	-0.0250784	0.0187195	0.183381
cg11415548	-0.000389913	0.00376197	0.917658
cg11415596	-0.00170049	0.00337708	0.615692
cg11415687	-0.0247442	0.0134407	0.0685877
cg11415705	0.00672763	0.00410745	0.104583
cg11415739	-0.00986457	0.00919427	0.285896
cg11415753	0.00186218	0.00194688	0.34113
cg11415826	0.00426358	0.00850791	0.61738
cg11415852	0.00363251	0.00921288	0.694209
cg11415914	-7.58588e-05	0.00111693	0.945987
cg11415932	-0.000401506	0.00213459	0.851184
cg11415937	-0.00201371	0.00185704	0.280809
cg11415975	-0.00127644	0.00177319	0.473291
cg11416012	0.0055155	0.00743589	0.459983
cg11416061	0.00461582	0.0044249	0.299395
cg11416076	-0.00468667	0.00407176	0.25247
cg11416080	-0.00100074	0.00608499	0.869701
cg11416095	0.000205435	0.0025003	0.93468
cg11416102	-0.00479259	0.0223786	0.830859
cg11416233	0.00143269	0.00140757	0.311207
cg11416250	-0.00467356	0.00267735	0.0839534
cg11416262	0.00888738	0.0100548	0.378874
cg11416274	0.00494036	0.00611207	0.420839
cg11416276	0.00646941	0.00884494	0.46623
cg11416290	0.00664699	0.00669198	0.322973
cg11416297	-0.00499145	0.00764949	0.515563
cg11416329	0.00350184	0.0101407	0.730574
cg11416367	0.00149843	0.0013751	0.278467
cg11416379	0.00322712	0.00588223	0.584488
cg11416384	0.000262443	0.00258893	0.919459
cg11416386	-0.00204898	0.00152086	0.180944
cg11416433	0.00299097	0.00686698	0.664096
cg11416444	-0.00114279	0.0015545	0.463968
cg11416447	-0.00375041	0.00267763	0.164417
cg11416492	-0.00743457	0.00876885	0.398553
cg11416518	0.000181764	0.00579197	0.975027
cg11416533	-0.00373154	0.00710852	0.600787
cg11416543	0.00180426	0.00499915	0.718926
cg11416552	-0.00506936	0.00766683	0.51
cg11416594	0.00175656	0.00557651	0.753424
cg11416597	0.00143812	0.00295881	0.627997
cg11416605	0.00327369	0.00784648	0.677414
cg11416620	0.00904855	0.0174302	0.604817
cg11416635	-0.00110016	0.00477575	0.81828
cg11416650	-0.00669325	0.00939309	0.47777
cg11416669	0.00565895	0.00616434	0.36082
cg11416737	-0.0157026	0.0191543	0.414283
cg11416797	0.00530661	0.00503994	0.294919
cg11416840	0.00433065	0.00879142	0.623376
cg11416843	0.00129384	0.0088519	0.884085
cg11416874	-0.00267721	0.00552889	0.629287
cg11416891	-0.0124581	0.0103917	0.233417
cg11416918	-0.0164009	0.0117451	0.165684
cg11416969	-0.0113256	0.0098906	0.254905
cg11416981	0.0149139	0.0112708	0.188777
cg11417025	0.00897619	0.0143716	0.533669
cg11417029	-0.00236479	0.00444172	0.595627
cg11417092	0.00779883	0.00602102	0.198211
cg11417123	0.00689139	0.00684949	0.316787
cg11417165	0.00198156	0.0122425	0.871744
cg11417178	-0.0101945	0.00708722	0.153432
cg11417212	0.009283	0.0158879	0.560347
cg11417222	0.000327002	0.00523778	0.950344
cg11417235	-0.00463408	0.0065673	0.482059
cg11417237	-0.00114782	0.00532713	0.829843
cg11417259	-3.88353e-05	0.0140704	0.997803
cg11417299	0.00456233	0.00614772	0.459755
cg11417319	0.012174	0.00482432	0.0131957
cg11417323	0.00668925	0.00922096	0.469877
cg11417360	-0.00241641	0.0131057	0.85409
cg11417413	0.00935384	0.00385783	0.0171185
cg11417426	-0.00947926	0.00724429	0.193698
cg11417445	0.00098302	0.00498735	0.844147
cg11417528	0.00736211	0.0135702	0.588668
cg11417547	0.0153735	0.012813	0.233038
cg11417565	-0.00572362	0.00381302	0.136487
cg11417598	0.00387462	0.00745913	0.604598
cg11417612	-0.00222109	0.0126313	0.860776
cg11417616	-0.0288052	0.0130806	0.0299536
cg11417653	-0.00170464	0.00256195	0.507348
cg11417667	-0.00358844	0.00455411	0.432586
cg11417675	0.00138759	0.00162195	0.394315
cg11417687	-0.00654118	0.00914724	0.476214
cg11417701	0.0121388	0.00919837	0.189959
cg11417734	0.0106562	0.0073041	0.147718
cg11417755	-0.00303286	0.00607332	0.618613
cg11417788	-0.00521437	0.0112361	0.643603
cg11417811	-0.00382073	0.00688218	0.580023
cg11417823	0.00407421	0.00823292	0.621778
cg11417830	0.0162399	0.00859204	0.0616389
cg11417841	-0.003478	0.00994473	0.727275
cg11417954	-0.000863016	0.00240425	0.720386
cg11417973	-0.00320234	0.00276934	0.250291
cg11417985	-0.0049264	0.0056782	0.387692
cg11418007	-0.00139156	0.00250998	0.580536
cg11418013	0.000389328	0.00208097	0.851969
cg11418036	-0.000829671	0.00158907	0.602746
cg11418092	0.00912027	0.0104337	0.384148
cg11418097	-0.000144846	0.00399746	0.971168
cg11418107	-0.000205735	0.00394112	0.958472
cg11418112	0.00233379	0.0023245	0.317803
cg11418177	0.0177591	0.0124441	0.156661
cg11418217	0.00951629	0.00857254	0.269622
cg11418237	0.000166936	0.00892435	0.985113
cg11418256	0.00428425	0.00871104	0.623925
cg11418303	-0.0421203	0.0492272	0.394248
cg11418308	0.000893063	0.00960316	0.926092
cg11418389	0.0172971	0.0187257	0.357863
cg11418427	-0.00477525	0.00298512	0.112823
cg11418477	0.00405983	0.00395832	0.307533
cg11418508	-0.00620873	0.0156457	0.692337
cg11418526	0.00622745	0.00498387	0.214391
cg11418537	0.00386926	0.00846352	0.648542
cg11418595	-0.00480901	0.00696483	0.491498
cg11418607	0.0762969	0.0596956	0.204173
cg11418620	0.00207757	0.00809694	0.798025
cg11418663	-0.000775788	0.00424728	0.855439
cg11418681	0.00707128	0.0112559	0.531286
cg11418696	0.0144265	0.0076468	0.0621139
cg11418725	0.00926252	0.0129225	0.475186
cg11418783	0.021094	0.0125108	0.0949014
cg11418813	0.00624193	0.0140167	0.65705
cg11418915	-0.0285584	0.0346856	0.412268
cg11418988	0.00153296	0.00157766	0.333561
cg11418989	0.00521963	0.00527367	0.324684
cg11419029	-0.00525483	0.0060855	0.389928
cg11419030	0.00483104	0.00821924	0.55801
cg11419054	-0.00175942	0.0120483	0.884191
cg11419064	-0.00193473	0.00384808	0.616226
cg11419111	0.00248118	0.00434723	0.56945
cg11419116	-0.000119238	0.00396842	0.97609
cg11419129	0.00207538	0.00486299	0.670464
cg11419150	0.000446614	0.00371914	0.904657
cg11419186	0.000137042	0.0067161	0.983761
cg11419190	-0.00187831	0.0165696	0.909973
cg11419215	0.00646853	0.00509128	0.206851
cg11419217	-0.00143832	0.00382853	0.707946
cg11419235	-0.00359247	0.0087545	0.682422
cg11419262	0.0111399	0.00738433	0.134558
cg11419403	0.00184689	0.00636611	0.77233
cg11419456	-0.00227488	0.00137153	0.10032
cg11419481	-0.00423595	0.00930789	0.65003
cg11419498	-0.0135413	0.0154218	0.382014
cg11419506	-0.000701816	0.00370032	0.849957
cg11419541	0.00692927	0.0109335	0.527681
cg11419575	-4.86646e-05	0.00785782	0.995071
cg11419613	-0.00311653	0.00332723	0.351183
cg11419646	0.00553774	0.00404814	0.174387
cg11419670	-0.000267866	0.00296831	0.928275
cg11419723	-0.015792	0.011243	0.163239
cg11419725	0.00870938	0.00820618	0.291101
cg11419736	-0.00174638	0.014501	0.904382
cg11419747	-0.0191051	0.0112683	0.0930969
cg11419814	0.00350281	0.0109081	0.74879
cg11419882	0.0177786	0.0114336	0.123117
cg11419931	-0.000619903	0.00544514	0.909589
cg11420031	0.000309497	0.00219356	0.88808
cg11420032	0.000197789	0.00475177	0.966881
cg11420142	-0.109381	0.060126	0.0718742
cg11420169	-0.00540388	0.0103034	0.601109
cg11420192	0.00968435	0.0149494	0.518593
cg11420269	-0.00492498	0.004941	0.321288
cg11420359	0.00559133	0.00437039	0.203728
cg11420364	-0.00165574	0.00714649	0.817256
cg11420490	-0.00135942	0.00970032	0.88883
cg11420529	0.00957517	0.00827881	0.250197
cg11420582	-0.00565544	0.00381771	0.141653
cg11420606	-0.0414428	0.0164201	0.0131798
cg11420633	0.0136389	0.0153123	0.375223
cg11420634	0.0173902	0.018777	0.3566
cg11420644	0.00476223	0.00890299	0.593905
cg11420667	-0.0231268	0.021665	0.28833
cg11420685	-0.0142276	0.00892948	0.114243
cg11420761	-0.0242919	0.00971163	0.0139967
cg11420764	-0.0250561	0.013638	0.0691465
cg11420768	-0.00361524	0.00178121	0.045048
cg11420771	0.0257875	0.0306763	0.402558
cg11420780	-0.0107587	0.00626091	0.0888196
cg11420782	-0.0202117	0.0102776	0.0520031
cg11420827	0.00437075	0.00445658	0.329088
cg11420851	0.000492418	0.0115641	0.96612
cg11420883	-0.0110283	0.0106163	0.301398
cg11421025	-0.00718592	0.00333171	0.0334158
cg11421029	0.0037954	0.0050479	0.453891
cg11421073	-0.0145135	0.0123289	0.241914
cg11421160	0.00632864	0.00743325	0.396584
cg11421182	-0.00931649	0.00957553	0.332927
cg11421200	0.00305338	0.00454628	0.503373
cg11421255	-0.0043512	0.00321231	0.178616
cg11421277	-0.00172877	0.00755161	0.819393
cg11421352	-0.0039648	0.00724013	0.585177
cg11421365	0.00851189	0.0065307	0.195443
cg11421459	-0.000184038	0.00148716	0.90176
cg11421485	-0.00960071	0.0124394	0.442053
cg11421506	0.00613827	0.00760499	0.421503
cg11421573	0.00170052	0.0105291	0.87202
cg11421589	0.00803027	0.00767648	0.298043
cg11421604	0.000569125	0.00206948	0.783877
cg11421610	-0.0100877	0.0123064	0.41433
cg11421620	-0.00284062	0.00660574	0.668104
cg11421663	-0.015948	0.0175091	0.364569
cg11421702	0.00220169	0.00446294	0.622864
cg11421724	0.00520172	0.00850485	0.542179
cg11421768	0.0140253	0.00924741	0.132504
cg11421779	0.00338076	0.013802	0.806999
cg11421827	0.00587196	0.00332953	0.0808537
cg11421872	-0.00959495	0.00658527	0.148241
cg11421927	0.0032577	0.00401188	0.418713
cg11421956	0.00607119	0.00642766	0.34717
cg11421972	0.0143085	0.0112825	0.20767
cg11422009	-0.0255802	0.0148279	0.0875923
cg11422045	0.0004653	0.00222292	0.834625
cg11422092	0.00584285	0.00518002	0.262036
cg11422156	0.000241946	0.00915526	0.978969
cg11422175	-0.0181232	0.0214465	0.400106
cg11422233	0.00492595	0.00362898	0.177713
cg11422234	0.00932719	0.0147815	0.529478
cg11422237	-0.0460241	0.0228366	0.0465496
cg11422256	-0.00310035	0.0073154	0.672613
cg11422288	-0.00475438	0.00720474	0.510837
cg11422312	0.00306078	0.0130752	0.815393
cg11422327	-0.00344956	0.00419516	0.412878
cg11422335	0.0118505	0.0180006	0.511833
cg11422351	0.00620163	0.00426278	0.148848
cg11422359	0.00363998	0.0138639	0.793436
cg11422376	0.00113039	0.00392189	0.773771
cg11422445	0.000324084	0.00737671	0.965045
cg11422446	0.0110966	0.0136488	0.418143
cg11422521	-7.96922e-05	0.00159463	0.960242
cg11422551	0.0201766	0.0228857	0.380095
cg11422636	0.00564822	0.00442904	0.205168
cg11422677	-0.000518451	0.0088588	0.953448
cg11422695	0.000286363	0.00495639	0.954042
cg11422709	0.00732403	0.00487796	0.136389
cg11422722	0.00147855	0.00561551	0.792863
cg11422738	0.00438141	0.0036411	0.231692
cg11422846	0.00120364	0.00489356	0.806214
cg11422851	-0.00592833	0.00893659	0.508616
cg11422861	-3.31153e-05	0.00231892	0.988635
cg11422910	0.0129145	0.0159875	0.421131
cg11422921	0.00178849	0.010705	0.867652
cg11422964	0.00688925	0.00467303	0.143553
cg11423007	0.00453683	0.00556459	0.416836
cg11423008	0.0185372	0.0308326	0.549055
cg11423060	0.0051028	0.00585802	0.385797
cg11423094	-0.00545465	0.00753396	0.470751
cg11423096	-0.00263002	0.0158008	0.86814
cg11423112	-0.00297054	0.00405323	0.465344
cg11423130	-0.00901685	0.011712	0.443185
cg11423183	-0.00794869	0.00956551	0.407968
cg11423206	-0.00674546	0.00665149	0.312969
cg11423224	-0.012138	0.0114164	0.290248
cg11423273	-0.00128127	0.0017416	0.463644
cg11423281	0.00893377	0.00483324	0.0674991
cg11423290	0.00979598	0.027184	0.719339
cg11423292	0.00129455	0.00559674	0.817551
cg11423397	-0.00401582	0.00348352	0.251739
cg11423443	-0.00067903	0.00442024	0.87822
cg11423481	0.00807916	0.00636454	0.207244
cg11423517	-0.00498095	0.00787198	0.528345
cg11423580	0.000333401	0.00582239	0.954451
cg11423603	0.0258685	0.0219962	0.24237
cg11423620	-0.0137663	0.0146614	0.350021
cg11423630	0.00493467	0.00734312	0.503125
cg11423667	0.00504614	0.0132374	0.703861
cg11423680	-0.0105897	0.0144613	0.465711
cg11423684	-0.00195527	0.002305	0.398312
cg11423687	-0.000148967	0.00390475	0.969644
cg11423697	-0.000682802	0.00749644	0.927608
cg11423701	-0.0140486	0.0147055	0.341713
cg11423717	0.00142891	0.00150341	0.344176
cg11423736	0.0116396	0.0109357	0.289725
cg11423758	-0.00249915	0.00292175	0.394396
cg11423822	-0.00289048	0.00508277	0.570846
cg11423891	-0.00239167	0.0163096	0.88371
cg11423909	-0.00325213	0.00688998	0.637949
cg11423971	0.00143025	0.00469984	0.761518
cg11423990	-0.000927252	0.00136372	0.498111
cg11423991	0.00395955	0.00216655	0.0705947
cg11423998	0.00149698	0.00615728	0.808407
cg11424017	-0.000468763	0.00128205	0.715409
cg11424069	-0.004171	0.00257576	0.108527
cg11424153	0.00199338	0.00158543	0.211569
cg11424198	-0.00233139	0.00163316	0.156541
cg11424213	-0.0125101	0.0130109	0.338613
cg11424260	-0.000552743	0.00585773	0.925011
cg11424273	0.00179628	0.0077275	0.816661
cg11424376	0.00752717	0.0102081	0.462623
cg11424450	-0.0163955	0.0145691	0.263129
cg11424456	0.00275913	0.0139258	0.843345
cg11424472	-0.00127285	0.00177072	0.473922
cg11424525	-0.000732026	0.00265429	0.783279
cg11424526	0.00884828	0.00549206	0.110309
cg11424548	0.0030884	0.00477978	0.51967
cg11424561	0.00476586	0.00724349	0.512082
cg11424597	-0.000514584	0.00164673	0.755321
cg11424661	-0.00176934	0.00636572	0.781626
cg11424665	0.00298262	0.00457553	0.515984
cg11424674	0.0184218	0.0242874	0.449939
cg11424763	0.00922902	0.00371018	0.014519
cg11424776	0.0137615	0.0130299	0.293448
cg11424808	0.000246117	0.00216505	0.909721
cg11424828	0.00873862	0.0491472	0.859236
cg11424855	0.00307994	0.00427095	0.472508
cg11424962	-0.0124078	0.00749465	0.100947
cg11424970	-0.012169	0.0134201	0.366708
cg11425117	-0.00383815	0.00457385	0.403387
cg11425149	-0.014715	0.0157953	0.353782
cg11425154	0.00114968	0.00350855	0.743839
cg11425164	-0.014261	0.0171146	0.406681
cg11425201	0.00235685	0.00617767	0.703633
cg11425254	-0.00167369	0.00151405	0.27162
cg11425280	-0.00179552	0.00249942	0.474203
cg11425349	-0.00996784	0.010263	0.333773
cg11425449	-5.28294e-05	0.00157284	0.973272
cg11425470	0.00741011	0.0077214	0.339529
cg11425488	-0.0014359	0.00616531	0.816315
cg11425491	0.0096344	0.0134655	0.475974
cg11425512	0.0039253	0.0133699	0.769677
cg11425517	0.00984391	0.0124812	0.432153
cg11425547	0.0182678	0.0142105	0.201581
cg11425580	0.00504316	0.00877417	0.566735
cg11425629	0.000912075	0.00365556	0.803483
cg11425656	0.0092263	0.0136193	0.49969
cg11425737	-9.45939e-05	0.00611316	0.987685
cg11425754	-0.00213062	0.00728702	0.770598
cg11425788	0.00170741	0.0143915	0.905798
cg11425799	0.00439084	0.014496	0.762595
cg11425845	-0.00304471	0.0109976	0.782466
cg11425846	-0.000235785	0.00146112	0.872126
cg11425848	0.0184812	0.0139803	0.189201
cg11425902	0.013078	0.01314	0.322001
cg11425927	0.00286964	0.00488624	0.558333
cg11425977	-0.00157746	0.00984315	0.873
cg11426013	0.00806523	0.0082921	0.333079
cg11426075	0.0172656	0.0163171	0.292547
cg11426080	-0.0207836	0.0113307	0.0695877
cg11426152	0.00766384	0.00769858	0.321902
cg11426170	-0.00572025	0.0086259	0.508761
cg11426193	0.00758263	0.00696912	0.279196
cg11426221	-0.00808443	0.00454779	0.0784996
cg11426229	0.000366684	0.00188056	0.8458
cg11426250	0.00102192	0.0109466	0.925808
cg11426275	-0.000880475	0.00515931	0.864838
cg11426285	-0.00140189	0.00513957	0.785597
cg11426313	0.00400018	0.00545629	0.465193
cg11426317	0.0200351	0.00983522	0.0442847
cg11426344	0.0174152	0.0454203	0.70222
cg11426374	-0.000185301	0.00433841	0.966016
cg11426467	-0.00770118	0.00738486	0.29954
cg11426470	0.00843631	0.00648119	0.196023
cg11426563	-0.00619292	0.00459378	0.180668
cg11426590	0.000295306	0.00121551	0.808543
cg11426726	-0.0136423	0.0139464	0.330336
cg11426774	-0.00554228	0.0122524	0.652003
cg11426844	-0.000180726	0.0045577	0.968449
cg11426878	0.0045402	0.00825682	0.583633
cg11426880	0.00804884	0.00539663	0.13899
cg11426898	-0.00258925	0.00391689	0.510102
cg11426899	0.00456297	0.00945563	0.630458
cg11426922	-0.00445767	0.00687217	0.518047
cg11426972	0.00388244	0.00529651	0.465262
cg11427028	0.00682611	0.00465092	0.145327
cg11427039	-0.00185537	0.00356961	0.604374
cg11427164	-0.000420826	0.0144378	0.976805
cg11427173	-0.00569877	0.0104688	0.587407
cg11427177	-0.000961219	0.00505129	0.849466
cg11427240	-0.00823513	0.0177109	0.64296
cg11427280	0.00160028	0.00991178	0.872063
cg11427310	-0.00191588	0.00911548	0.833956
cg11427325	-0.00439763	0.00667965	0.511818
cg11427329	-0.00473105	0.0127118	0.710547
cg11427341	0.0124013	0.0190962	0.51756
cg11427364	-0.000336886	0.00377661	0.929099
cg11427377	0.00157474	0.00363714	0.665975
cg11427455	0.00622238	0.0230903	0.788115
cg11427463	0.0176134	0.0170615	0.3044
cg11427493	-0.00716618	0.00420357	0.0913397
cg11427511	-0.00431815	0.00700713	0.539129
cg11427534	0.00887916	0.0166531	0.59509
cg11427616	-0.000196349	0.00406287	0.961551
cg11427713	-0.013457	0.0138615	0.333983
cg11427848	0.0048029	0.00803177	0.5512
cg11427855	-0.000283051	0.00405916	0.944547
cg11427880	-0.00528437	0.0102534	0.607425
cg11427900	-0.00687247	0.00472023	0.148536
cg11427907	-0.0159926	0.0157517	0.312415
cg11427928	0.00184838	0.00633759	0.771155
cg11427969	-0.00302014	0.00802139	0.707335
cg11428054	0.0213075	0.0264174	0.421829
cg11428066	0.0475322	0.0198271	0.0183712
cg11428067	0.00695565	0.00815456	0.39571
cg11428117	-0.0057597	0.0105795	0.587362
cg11428229	-0.00133393	0.00204092	0.514876
cg11428279	0.00108023	0.00150961	0.475924
cg11428294	0.00577493	0.00576165	0.318616
cg11428337	0.00263613	0.00890935	0.767933
cg11428427	0.00125128	0.00577666	0.828953
cg11428442	0.00393813	0.00527663	0.457217
cg11428453	0.00984424	0.011497	0.393911
cg11428457	0.0113605	0.0082523	0.171697
cg11428475	-0.00865077	0.0102576	0.401045
cg11428482	0.00280642	0.00184273	0.130923
cg11428515	-0.0116876	0.0175231	0.506319
cg11428540	0.00246754	0.0113623	0.828519
cg11428546	-0.00573181	0.0142705	0.688795
cg11428618	-0.00156053	0.00587586	0.791107
cg11428724	-0.00597381	0.00543212	0.274095
cg11428758	0.0226918	0.0193879	0.244617
cg11428818	0.0124527	0.00943387	0.189848
cg11428823	0.00979624	0.00771941	0.207373
cg11428871	0.00891729	0.0111441	0.425504
cg11428886	0.001774	0.0114545	0.877233
cg11428933	-0.00198712	0.00446576	0.657304
cg11428942	-0.000158821	0.00719696	0.982438
cg11428976	0.00683179	0.00499478	0.174445
cg11429005	-0.0175031	0.00732644	0.0187681
cg11429023	-0.00541387	0.00661943	0.415373
cg11429044	-0.0106655	0.0150307	0.479613
cg11429111	0.00696301	0.0133442	0.602962
cg11429155	-0.00256901	0.014254	0.857336
cg11429177	0.000931407	0.00285339	0.744788
cg11429191	0.0133819	0.00682184	0.0525859
cg11429245	0.00164682	0.00891055	0.853747
cg11429262	0.00676435	0.00567357	0.235983
cg11429271	-0.0113417	0.0191156	0.554305
cg11429281	0.0121952	0.011593	0.295364
cg11429283	0.0116532	0.0129024	0.368602
cg11429292	0.000498332	0.0038579	0.897481
cg11429385	-0.00413871	0.00552732	0.455751
cg11429436	-0.0154967	0.0146207	0.291737
cg11429485	-0.00356207	0.00873874	0.684425
cg11429493	0.0126875	0.0179064	0.480254
cg11429624	-0.000759121	0.0036867	0.837282
cg11429644	0.0103421	0.0116827	0.378145
cg11429658	0.0226453	0.0212122	0.288291
cg11429664	-0.000407418	0.00214561	0.849785
cg11429746	-0.00433978	0.00576494	0.453346
cg11429795	0.00893757	0.0167548	0.594917
cg11429960	0.000716412	0.00688606	0.917348
cg11429969	-0.00448709	0.00596213	0.45346
cg11429997	0.00108208	0.00153731	0.483146
cg11430031	0.00440278	0.00406539	0.281417
cg11430075	-0.002127	0.00803783	0.791844
cg11430077	-0.0356048	0.0162031	0.0302997
cg11430096	-0.0103655	0.00702476	0.143202
cg11430105	-0.00596211	0.00401583	0.140782
cg11430157	-0.00116008	0.00188101	0.538815
cg11430197	0.000965296	0.00791896	0.903225
cg11430223	-0.0229521	0.0150559	0.130549
cg11430259	0.0151229	0.00978944	0.125548
cg11430337	0.019566	0.0210373	0.35458
cg11430352	-0.00105868	0.00154033	0.493479
cg11430353	0.000285969	0.0120009	0.981036
cg11430362	0.00287069	0.00692272	0.679267
cg11430365	-0.000722493	0.00597249	0.903957
cg11430371	0.00181402	0.0120822	0.880957
cg11430488	-0.00395122	0.0078486	0.61577
cg11430512	-0.00961342	0.0126117	0.447698
cg11430598	0.000105936	0.0175634	0.995199
cg11430659	0.000716372	0.00131726	0.587766
cg11430719	-0.00221072	0.00236213	0.351579
cg11430723	-0.0127133	0.0198612	0.523564
cg11430766	0.00313273	0.00543041	0.565313
cg11430783	0.000470515	0.0057343	0.934769
cg11430807	0.00140358	0.00957451	0.883746
cg11431012	0.000262671	0.00291692	0.928427
cg11431044	0.00273773	0.00486068	0.574533
cg11431055	-0.00553269	0.011127	0.620119
cg11431126	-0.00220609	0.00149513	0.143215
cg11431144	0.0127597	0.0206692	0.538421
cg11431233	0.00361253	0.010366	0.728198
cg11431257	0.00106978	0.00147104	0.468787
cg11431261	0.00805486	0.0109859	0.465151
cg11431291	0.0179688	0.0137509	0.194299
cg11431308	0.00435234	0.00348388	0.214479
cg11431334	0.0066024	0.0177091	0.710067
cg11431346	-0.00191166	0.00165897	0.251936
cg11431354	-0.00877361	0.0081152	0.282238
cg11431402	-0.00545889	0.0130958	0.677687
cg11431585	-0.000394929	0.00548114	0.942704
cg11431604	-0.0194857	0.0165052	0.240571
cg11431673	0.00236934	0.00460716	0.608195
cg11431678	0.0144202	0.022338	0.520051
cg11431720	-0.000511232	0.00131141	0.697488
cg11431723	-0.00456759	0.00756847	0.547541
cg11431740	-0.00788303	0.00432425	0.0712936
cg11431762	0.0534887	0.050577	0.2928
cg11431775	3.48706e-05	0.00640251	0.995665
cg11431957	-0.00464837	0.00766995	0.545855
cg11431981	-0.0035698	0.00183644	0.0547223
cg11432013	-0.00321413	0.00492011	0.515085
cg11432030	-0.000141966	0.00382402	0.970459
cg11432034	0.000331374	0.00176525	0.851476
cg11432036	-0.001478	0.00787014	0.851415
cg11432069	-0.000954858	0.00371973	0.797937
cg11432101	-0.00867652	0.00973516	0.374931
cg11432114	0.00590369	0.00522663	0.261372
cg11432250	-0.00982425	0.0195773	0.616899
cg11432275	0.00513379	0.00852977	0.548625
cg11432303	0.00259737	0.00728866	0.722324
cg11432315	-0.00113507	0.00646765	0.861042
cg11432387	0.00119441	0.00182551	0.514427
cg11432441	0.00404829	0.00531949	0.448431
cg11432443	0.00508711	0.00383163	0.187313
cg11432447	-0.00182211	0.0013252	0.172213
cg11432495	-0.000849191	0.0054623	0.876769
cg11432526	-0.00393363	0.00475258	0.409822
cg11432540	-0.00283776	0.00787074	0.719199
cg11432569	-0.00361151	0.00802744	0.65376
cg11432574	0.00206492	0.00242031	0.395608
cg11432619	-0.00197783	0.00693871	0.776201
cg11432751	0.00701768	0.0087118	0.422421
cg11432776	-0.0193613	0.0199027	0.333003
cg11432790	3.75347e-05	0.00375049	0.992035
cg11432795	-0.00209696	0.00281144	0.457497
cg11432797	-0.0125416	0.012629	0.323067
cg11432900	-0.00350267	0.00402134	0.38583
cg11432941	-0.00279011	0.0102092	0.785191
cg11432943	-0.0273982	0.0161336	0.0925779
cg11432960	0.00629777	0.00475138	0.188039
cg11432962	-0.000422683	0.0100246	0.966451
cg11433079	0.00857268	0.00516913	0.100363
cg11433081	0.0021113	0.00790157	0.789866
cg11433085	-0.00449526	0.0133374	0.736791
cg11433097	0.00975084	0.00817631	0.235859
cg11433098	0.00238203	0.00938569	0.800176
cg11433190	-0.000432248	0.00719506	0.952215
cg11433203	0.00308136	0.0120601	0.79886
cg11433207	-0.00387443	0.00777525	0.619365
cg11433319	0.00133287	0.00256705	0.604752
cg11433323	-0.0014373	0.0129407	0.911785
cg11433344	-0.00185485	0.00292514	0.527459
cg11433387	0.00226609	0.0144039	0.875307
cg11433522	0.0130031	0.018626	0.486726
cg11433538	-0.00421104	0.00528638	0.42758
cg11433553	0.00078459	0.00118408	0.509101
cg11433556	0.00793382	0.00529547	0.137224
cg11433560	0.000651991	0.0132879	0.960964
cg11433608	-0.00292041	0.0057988	0.615634
cg11433622	-0.005663	0.0110159	0.608335
cg11433624	-0.0117033	0.0104554	0.265674
cg11433629	-0.00176763	0.0044266	0.69051
cg11433659	0.0177992	0.0191606	0.355152
cg11433672	-0.0105286	0.00925983	0.258249
cg11433726	0.00271223	0.00508769	0.59515
cg11433727	0.0136301	0.0158895	0.393051
cg11433815	-0.0051601	0.00482722	0.287662
cg11433866	0.00903563	0.0104128	0.387613
cg11433897	0.01682	0.0234924	0.475674
cg11433910	0.0103382	0.00909123	0.25819
cg11433944	-0.00258849	0.0078002	0.740698
cg11433979	-0.000573897	0.00203163	0.778159
cg11433980	-0.011867	0.0104538	0.259013
cg11433999	0.0142358	0.00508284	0.006121
cg11434050	-0.00267182	0.00246814	0.281623
cg11434078	0.00546661	0.00853566	0.523349
cg11434088	0.000651232	0.00132095	0.623091
cg11434151	0.00673	0.00465585	0.151446
cg11434155	0.00382495	0.00592874	0.520304
cg11434219	0.00188761	0.00145649	0.197957
cg11434282	-0.000403705	0.00779879	0.958819
cg11434397	-0.0203716	0.0190516	0.287516
cg11434461	0.0115392	0.00996382	0.249577
cg11434468	-0.000962358	0.00123281	0.436868
cg11434471	0.0240924	0.0161891	0.13985
cg11434490	0.00380078	0.00911158	0.677472
cg11434527	0.00527649	0.0112865	0.641156
cg11434614	0.00368404	0.00615853	0.551058
cg11434645	0.00103156	0.00922777	0.911215
cg11434671	-0.00567029	0.0103204	0.583939
cg11434693	-0.0122511	0.017658	0.489414
cg11434705	-0.00189601	0.0149261	0.899175
cg11434756	-0.00197413	0.00612315	0.747819
cg11434762	-0.00506448	0.00529414	0.341066
cg11434810	-0.0135938	0.00974867	0.16628
cg11434837	0.00703334	0.00576853	0.225614
cg11434844	0.019217	0.0180738	0.29023
cg11434851	0.00369427	0.00585949	0.529822
cg11434884	0.00514571	0.0060891	0.400089
cg11434911	0.00218734	0.0166653	0.89584
cg11434973	0.00195458	0.00229912	0.397277
cg11434976	-0.000273241	0.00207088	0.895294
cg11434986	0.0018041	0.00706089	0.798858
cg11435035	-0.00131937	0.00224667	0.558356
cg11435072	0.014643	0.0252731	0.563628
cg11435087	-0.00214117	0.00279999	0.446249
cg11435153	0.00961339	0.00571741	0.0958011
cg11435162	-0.00522429	0.00891665	0.559261
cg11435167	-0.00160522	0.00646893	0.804532
cg11435225	-0.0022587	0.00543114	0.678389
cg11435233	0.00102363	0.00170778	0.550266
cg11435239	0.00397371	0.00906647	0.662124
cg11435247	-0.00195674	0.00366419	0.594515
cg11435261	-0.00354576	0.0102371	0.729798
cg11435289	0.00392296	0.00483539	0.41912
cg11435354	-0.0128932	0.00648966	0.0496884
cg11435369	0.0293406	0.0155346	0.0618261
cg11435457	0.0137866	0.00897287	0.127579
cg11435506	-0.00373226	0.019041	0.844999
cg11435542	0.00193743	0.00272149	0.478183
cg11435557	-0.00698774	0.0124075	0.574567
cg11435651	-0.00334527	0.0119873	0.780769
cg11435691	0.0103437	0.014169	0.467084
cg11435826	-0.0418729	0.0163295	0.0118269
cg11435841	0.00125302	0.00215364	0.562002
cg11435848	-0.00248495	0.00689117	0.71916
cg11435865	-0.003654	0.00395124	0.357311
cg11435872	0.0025208	0.00856227	0.769056
cg11435874	0.00531233	0.00939503	0.573041
cg11435917	0.0024933	0.00859624	0.772383
cg11435943	0.00814035	0.00770582	0.293336
cg11435956	0.00203487	0.013502	0.880509
cg11436025	0.00672911	0.00420046	0.112312
cg11436027	0.000503728	0.0164809	0.975678
cg11436087	-0.00457262	0.00529591	0.38997
cg11436113	-0.00629118	0.00995367	0.528799
cg11436143	0.00564962	0.00394921	0.155671
cg11436166	0.0117556	0.00580599	0.0455605
cg11436222	0.0302408	0.0147406	0.0428283
cg11436260	0.00184546	0.0018016	0.308144
cg11436271	-0.00585432	0.0103057	0.571264
cg11436291	0.00707911	0.0130688	0.589245
cg11436333	-0.00219118	0.0115212	0.849548
cg11436362	-0.00867783	0.0175769	0.622595
cg11436430	-0.00125047	0.00147921	0.399926
cg11436437	0.0292965	0.0292169	0.318413
cg11436440	-0.00340181	0.00824108	0.680647
cg11436475	0.000237103	0.00146522	0.871773
cg11436522	0.00764251	0.00914284	0.405203
cg11436633	0.000955317	0.0092253	0.917731
cg11436645	0.0153019	0.0130019	0.242029
cg11436651	0.00295708	0.00522188	0.572468
cg11436817	-0.00832934	0.00506414	0.103158
cg11436821	0.0195715	0.0148179	0.189582
cg11436833	0.00634406	0.00565347	0.264485
cg11436838	-0.00362239	0.007101	0.611089
cg11436846	-0.0118556	0.0158584	0.456461
cg11436899	0.00129115	0.00211169	0.542305
cg11436943	-0.0217846	0.0182292	0.234898
cg11436963	0.00755421	0.00551241	0.17363
cg11436977	0.00535083	0.00778223	0.493315
cg11437063	-0.00490498	0.00594632	0.411405
cg11437120	0.00423188	0.0043585	0.333916
cg11437140	-4.98196e-05	0.00438472	0.990957
cg11437143	0.00490349	0.00504587	0.333504
cg11437211	-0.000473971	0.00935247	0.959683
cg11437226	-0.00487044	0.00543519	0.372355
cg11437244	0.0173613	0.0101555	0.0904516
cg11437253	-0.0145191	0.0127738	0.258411
cg11437296	-0.00434564	0.0157289	0.7829
cg11437328	0.00300686	0.00523937	0.567327
cg11437331	0.00288222	0.00482344	0.551494
cg11437366	-0.00561573	0.0100358	0.577024
cg11437374	-0.00317155	0.00422611	0.454737
cg11437441	-0.00478026	0.00853494	0.576677
cg11437465	-0.00975065	0.0267689	0.716438
cg11437505	0.00792595	0.00696567	0.257898
cg11437613	-0.0101951	0.0125385	0.418091
cg11437656	0.00623937	0.00433692	0.153369
cg11437746	-0.0036963	0.0101378	0.716176
cg11437754	-0.00162348	0.00941859	0.863495
cg11437784	0.00210301	0.00394799	0.595439
cg11437810	0.00883988	0.00815909	0.281219
cg11437836	-0.0020876	0.00635768	0.743326
cg11437887	-0.00490144	0.00434992	0.262528
cg11437923	-0.0180386	0.0227556	0.429825
cg11437980	-0.0103954	0.00799815	0.196682
cg11438002	-0.00282936	0.00888991	0.750947
cg11438011	-0.00514313	0.00382102	0.181342
cg11438039	0.0084081	0.021579	0.69763
cg11438065	0.000881633	0.00347513	0.80025
cg11438100	-0.0226721	0.0155368	0.147631
cg11438134	-1.43336e-05	0.00474296	0.997595
cg11438161	0.00181319	0.00172099	0.294618
cg11438280	-0.00419774	0.00927654	0.651881
cg11438287	0.0440461	0.0474773	0.355781
cg11438310	0.0235125	0.0118354	0.0496998
cg11438323	0.0701725	0.0436618	0.111167
cg11438377	-0.01208	0.0139509	0.388621
cg11438391	-0.00562221	0.00762003	0.462352
cg11438428	-0.00498766	0.0047839	0.299651
cg11438448	-0.00366756	0.00608307	0.547932
cg11438524	0.00279257	0.00418185	0.50581
cg11438535	0.00573872	0.0139881	0.682494
cg11438552	-0.00337312	0.013552	0.803947
cg11438555	0.000804961	0.00469488	0.864212
cg11438560	-0.00175198	0.00805753	0.828313
cg11438586	0.00572022	0.00708801	0.421566
cg11438730	-0.00378179	0.00623296	0.545398
cg11438755	-0.0012669	0.00143531	0.379531
cg11438825	0.00628614	0.00681999	0.358892
cg11438845	-0.00673175	0.00639227	0.29483
cg11438986	-0.0125956	0.0102632	0.222607
cg11439004	-0.0021547	0.00931385	0.81752
cg11439068	-0.00167138	0.00108423	0.126344
cg11439126	0.00480695	0.00520529	0.357983
cg11439186	-0.00240766	0.00214698	0.264797
cg11439192	-0.000601732	0.00292759	0.837569
cg11439284	-0.00908542	0.0135702	0.504712
cg11439308	0.000375166	0.00211347	0.859465
cg11439342	0.00263256	0.00569647	0.644986
cg11439361	-0.00662831	0.0125956	0.599887
cg11439378	0.00234707	0.00546303	0.668391
cg11439390	-0.00489472	0.0105672	0.644228
cg11439393	-0.00405394	0.00562844	0.473045
cg11439475	0.000495812	0.00144821	0.732797
cg11439535	0.0115777	0.0142154	0.417323
cg11439592	0.000867412	0.00601793	0.885682
cg11439596	-0.00381839	0.00432544	0.379475
cg11439607	0.00213426	0.00450236	0.636511
cg11439633	0.00663823	0.0138853	0.63364
cg11439662	-0.00202405	0.010074	0.84117
cg11439671	-0.0026216	0.0035078	0.456599
cg11439695	-0.00236057	0.00604177	0.696844
cg11439699	-0.0163876	0.0119803	0.174415
cg11439713	-0.00306856	0.0111125	0.783014
cg11439749	0.00953624	0.0111704	0.395307
cg11439792	-0.0121492	0.0220078	0.582154
cg11439821	0.0010704	0.00642729	0.868069
cg11439822	-0.00169951	0.00472788	0.720005
cg11439826	0.00552122	0.00478794	0.251597
cg11439834	0.00217197	0.00176448	0.221233
cg11439869	0.0067733	0.00393014	0.0879019
cg11439877	-0.00146868	0.00888239	0.869005
cg11440009	0.00342697	0.0110277	0.75663
cg11440041	-0.0150789	0.016603	0.365954
cg11440148	0.00309719	0.00592129	0.60209
cg11440203	0.00011476	0.00118566	0.923086
cg11440240	0.0029084	0.00185677	0.120419
cg11440317	0.00146009	0.0105387	0.890088
cg11440344	-0.00838737	0.0106363	0.432233
cg11440375	-0.00724445	0.00896864	0.42115
cg11440409	-0.00103619	0.00133942	0.440986
cg11440424	0.00156295	0.00404969	0.700359
cg11440444	0.00303529	0.0120365	0.801424
cg11440479	0.00160996	0.00949841	0.865747
cg11440486	-0.00821148	0.0272219	0.763545
cg11440500	0.0086627	0.0107051	0.420312
cg11440590	-0.00088733	0.00401467	0.825526
cg11440629	0.00571246	0.00456761	0.213983
cg11440657	0.00625173	0.00840069	0.458505
cg11440679	-0.00225648	0.00295473	0.446854
cg11440700	0.00145605	0.0125774	0.908069
cg11440716	0.0166263	0.0112037	0.140955
cg11440764	-0.00956447	0.00815472	0.243632
cg11440818	0.00281431	0.00373789	0.45327
cg11440915	0.00845815	0.00656589	0.200651
cg11440940	-0.0010167	0.00189866	0.593507
cg11440987	0.0175372	0.0153263	0.25525
cg11441011	-0.00181438	0.00752877	0.810054
cg11441074	0.0125505	0.0149672	0.40373
cg11441124	0.00222118	0.00922766	0.810274
cg11441148	0.000216789	0.0190028	0.99092
cg11441173	0.00931835	0.00476803	0.0534539
cg11441245	0.00578257	0.0070825	0.416179
cg11441280	-0.0215866	0.0239585	0.369755
cg11441379	-0.00525361	0.00382929	0.173147
cg11441416	0.0121451	0.0044481	0.00747709
cg11441533	0.0123433	0.00858209	0.15348
cg11441536	-0.00517709	0.00523225	0.324828
cg11441553	0.00386766	0.00556855	0.488945
cg11441589	-0.00500433	0.00890541	0.575413
cg11441617	0.0145444	0.0200758	0.470467
cg11441693	-0.00949555	0.00947367	0.318614
cg11441704	-0.00835091	0.00566099	0.143309
cg11441727	0.00854105	0.0219208	0.697638
cg11441739	-0.00611847	0.0103988	0.557604
cg11441812	0.00695101	0.00803934	0.389315
cg11441832	-0.00812332	0.00565636	0.154084
cg11441834	0.000157228	0.0057488	0.978235
cg11441847	-0.00897646	0.0075364	0.236442
cg11441879	-0.00214447	0.00446789	0.632295
cg11441891	0.00133707	0.00362852	0.713287
cg11441894	0.00113065	0.00322355	0.726516
cg11441929	0.00448084	0.00856578	0.602055
cg11441935	0.000983462	0.00151562	0.517901
cg11441952	-0.00764968	0.00922379	0.408886
cg11441966	-0.00346202	0.00778657	0.657559
cg11441980	0.00398602	0.00786218	0.61328
cg11441982	0.00103202	0.00581696	0.85954
cg11442038	0.00467774	0.00467523	0.319466
cg11442048	-0.00102455	0.00554573	0.853803
cg11442050	0.000364244	0.00177245	0.837597
cg11442052	0.00259902	0.00908799	0.775482
cg11442071	-0.00362448	0.00555382	0.515504
cg11442110	0.00461778	0.0109224	0.673362
cg11442134	6.68093e-05	0.0013177	0.959665
cg11442173	0.0197628	0.0224654	0.381133
cg11442185	8.84862e-05	0.00217096	0.967569
cg11442247	-0.000856854	0.0012167	0.482918
cg11442280	0.0194853	0.0266881	0.467029
cg11442326	-0.015571	0.0167818	0.35572
cg11442381	0.000635622	0.00175771	0.718399
cg11442391	0.00607779	0.00933394	0.516444
cg11442421	-0.00131824	0.0077383	0.865077
cg11442606	0.0101649	0.0179388	0.572227
cg11442608	-0.0366289	0.0187313	0.0533166
cg11442616	-0.00268044	0.00662938	0.686835
cg11442708	0.0194915	0.00585772	0.00122707
cg11442717	0.000558987	0.00147719	0.705926
cg11442732	0.0218446	0.0129027	0.0935652
cg11442744	-0.0143704	0.0118898	0.229653
cg11442747	5.17625e-06	0.00335491	0.998772
cg11442877	0.00121964	0.00573991	0.832161
cg11442917	-0.00396742	0.00570986	0.48877
cg11442918	0.000694196	0.00921825	0.940121
cg11442958	0.00393594	0.00801565	0.62448
cg11442986	-0.00154249	0.00390175	0.693439
cg11443017	-0.00678878	0.00807048	0.402251
cg11443159	0.00451327	0.00352245	0.203057
cg11443170	0.012181	0.0142256	0.393894
cg11443272	0.003666	0.0071078	0.607153
cg11443327	-0.00688009	0.00418014	0.102924
cg11443367	-0.00248126	0.0123399	0.841047
cg11443432	-0.00382541	0.00477076	0.424544
cg11443506	-0.00234777	0.00669416	0.726537
cg11443523	-0.00631269	0.00543128	0.247886
cg11443568	-0.0135459	0.0069622	0.0545052
cg11443602	0.00127109	0.00481836	0.792476
cg11443625	-0.000310276	0.00385094	0.935944
cg11443654	0.0328155	0.0134149	0.0161836
cg11443656	0.00318825	0.0102127	0.755549
cg11443683	0.0100339	0.0152453	0.511945
cg11443786	-0.0020818	0.00117882	0.0804466
cg11443787	-0.000554741	0.0013508	0.682189
cg11443905	0.0101866	0.0087275	0.245912
cg11443938	-0.00291208	0.0107307	0.78666
cg11443973	0.013122	0.00611436	0.0342843
cg11443986	-0.000825676	0.00114995	0.474426
cg11443987	2.88246e-05	0.00881616	0.997398
cg11444009	0.00605081	0.00406456	0.139719
cg11444015	-0.00160411	0.0123504	0.89692
cg11444026	-0.00300805	0.00778526	0.700038
cg11444033	-0.000149977	0.00314749	0.96209
cg11444048	-0.01054	0.00856378	0.2213
cg11444072	0.00257029	0.0153114	0.867027
cg11444129	-0.000635716	0.0163898	0.969137
cg11444135	-0.0025864	0.0042051	0.539909
cg11444198	-0.00174973	0.00349421	0.617647
cg11444242	-0.00701703	0.0108407	0.518929
cg11444278	-0.00585599	0.00795244	0.463225
cg11444310	-0.00150609	0.0125566	0.904768
cg11444332	0.0111715	0.0112191	0.321772
cg11444379	-0.0017011	0.001364	0.21526
cg11444428	-0.000313778	0.00189422	0.868766
cg11444457	0.0231957	0.0189229	0.223153
cg11444477	0.0036735	0.00743152	0.622169
cg11444527	0.00389763	0.0041207	0.346497
cg11444543	-0.0120884	0.0130334	0.355906
cg11444553	0.0110523	0.0138678	0.427354
cg11444607	0.00120393	0.00297343	0.686419
cg11444668	0.00231655	0.00619339	0.70917
cg11444684	-0.00690457	0.0119302	0.564063
cg11444828	0.00433897	0.00562577	0.442367
cg11444894	-0.012854	0.011154	0.251898
cg11444938	-0.00268903	0.00434797	0.53768
cg11444975	0.00410725	0.00798494	0.608125
cg11445040	-0.00919864	0.00346952	0.00932503
cg11445109	-0.0144049	0.0258231	0.578208
cg11445122	-0.000970124	0.00106461	0.364355
cg11445123	-0.00575658	0.00283212	0.0447428
cg11445139	0.00249154	0.0116047	0.830438
cg11445155	-0.0231914	0.0141854	0.105218
cg11445169	-0.0125232	0.0151065	0.409084
cg11445178	-0.013488	0.0178781	0.452357
cg11445186	-0.00238673	0.00310167	0.44341
cg11445191	0.00609354	0.0144947	0.675097
cg11445224	-0.000346988	0.00798077	0.965407
cg11445226	0.00711809	0.00743325	0.340573
cg11445242	0.00420448	0.00720408	0.560787
cg11445323	0.000757461	0.00377276	0.841285
cg11445324	0.000525536	0.0105665	0.960432
cg11445412	-0.0199187	0.0133824	0.139786
cg11445423	-0.00535636	0.00716792	0.456656
cg11445483	0.00597413	0.00380805	0.11985
cg11445542	0.00853953	0.0143451	0.552992
cg11445554	-0.00375014	0.00700844	0.593776
cg11445634	-0.00389254	0.0142591	0.785426
cg11445695	-0.0263169	0.0174697	0.13511
cg11445754	0.00344024	0.00340799	0.315189
cg11445764	0.00948343	0.0180566	0.600604
cg11445843	0.00356085	0.00403592	0.379736
cg11445860	-0.00698693	0.00587078	0.236817
cg11445867	0.00322361	0.0101377	0.751161
cg11445902	0.00687439	0.00905622	0.449591
cg11445909	0.0228482	0.0265123	0.390861
cg11445969	-0.0280799	0.0194341	0.151618
cg11446024	-0.00289415	0.0109119	0.79138
cg11446038	-0.00111355	0.002651	0.67535
cg11446055	-0.0150639	0.0144254	0.298882
cg11446088	0.00110234	0.00985263	0.91114
cg11446099	-0.000433675	0.00157495	0.78361
cg11446126	0.00707897	0.00554306	0.204528
cg11446162	0.00959778	0.00472608	0.0449282
cg11446193	-0.000175726	0.00135737	0.897253
cg11446240	-0.00328363	0.00809806	0.685989
cg11446297	-0.00327467	0.001854	0.0804015
cg11446398	0.0171105	0.00857002	0.0485925
cg11446417	0.00564526	0.00413881	0.175636
cg11446420	-0.00233675	0.00513549	0.650081
cg11446433	0.00563354	0.00627015	0.371094
cg11446507	0.0286655	0.0158748	0.0739714
cg11446602	0.00114755	0.00393537	0.771197
cg11446604	-0.00700356	0.0082865	0.40003
cg11446608	0.0140749	0.00934683	0.13526
cg11446613	0.00523101	0.00974759	0.592704
cg11446651	0.00401012	0.00771228	0.604237
cg11446693	-0.00157841	0.00773306	0.838681
cg11446736	0.0247196	0.00966973	0.0120802
cg11446774	-0.00244297	0.00237218	0.30557
cg11446824	0.000717713	0.00915809	0.937691
cg11447040	0.00116763	0.00920878	0.899357
cg11447118	0.00059106	0.00777259	0.939536
cg11447132	0.00272456	0.00662831	0.681916
cg11447162	0.00506196	0.0120781	0.67604
cg11447163	-0.00207311	0.0138113	0.880986
cg11447186	0.00358199	0.00491133	0.467503
cg11447187	0.000771055	0.0160776	0.961845
cg11447253	0.00463313	0.00781285	0.55451
cg11447319	-0.00249267	0.00558425	0.656292
cg11447335	0.0177323	0.0216775	0.415299
cg11447345	0.00227669	0.00520896	0.663002
cg11447377	-0.0187448	0.0195509	0.339987
cg11447511	0.00197271	0.00471873	0.676799
cg11447551	-0.0064205	0.00888853	0.471774
cg11447573	0.0049247	0.012184	0.686933
cg11447577	-0.00681668	0.0144866	0.638987
cg11447689	0.00160047	0.00579607	0.783018
cg11447811	0.000732502	0.00761773	0.923588
cg11447849	-0.00177207	0.00867418	0.83854
cg11447854	-0.0110249	0.0109553	0.316673
cg11447922	0.0018716	0.0120294	0.876674
cg11447942	-0.00405112	0.00292607	0.169289
cg11447971	0.00309171	0.0080944	0.703304
cg11448015	-0.00509211	0.00225459	0.0260829
cg11448017	0.00661324	0.00408172	0.108336
cg11448030	0.00705909	0.00978057	0.472135
cg11448055	0.00393042	0.00408052	0.337762
cg11448063	0.0185197	0.00792644	0.0214631
cg11448068	0.00249543	0.00490671	0.61217
cg11448119	0.00117146	0.00652322	0.857843
cg11448120	0.00129588	0.00496107	0.794469
cg11448127	0.00191791	0.00282673	0.499028
cg11448166	-0.0091519	0.0141848	0.520282
cg11448247	-0.0101389	0.0107366	0.347275
cg11448270	0.00216449	0.00732381	0.768194
cg11448348	-0.0102317	0.00843372	0.227917
cg11448366	0.0237082	0.0148889	0.114464
cg11448490	0.00412082	0.00472135	0.384861
cg11448547	-0.00494221	0.018178	0.786276
cg11448557	-0.00599157	0.00965643	0.536357
cg11448675	0.0126872	0.021491	0.556289
cg11448682	0.0077205	0.024842	0.756611
cg11448807	-0.00793922	0.00952641	0.406611
cg11448835	0.00672742	0.00467185	0.152993
cg11448856	-0.00595205	0.0112086	0.59658
cg11448883	0.00121791	0.00513647	0.813057
cg11448896	-0.00223008	0.00575883	0.699397
cg11448928	-0.00306717	0.00670109	0.648152
cg11448961	-0.0176477	0.0108771	0.107852
cg11449005	-0.000710746	0.0134124	0.957844
cg11449021	-0.00551683	0.0129007	0.669833
cg11449039	-0.00818375	0.00598385	0.174491
cg11449070	0.00237115	0.0181661	0.896412
cg11449097	-0.0053436	0.00470361	0.258646
cg11449128	-0.0111575	0.0162051	0.492721
cg11449134	0.0019823	0.00175253	0.260716
cg11449146	0.00346146	0.0135897	0.799468
cg11449193	0.00444265	0.0103299	0.668064
cg11449276	-0.00145258	0.00738345	0.844434
cg11449299	-0.0103347	0.00536132	0.0567372
cg11449318	0.00111153	0.00570412	0.845894
cg11449341	0.00101752	0.00343804	0.767874
cg11449344	-0.00543734	0.00363727	0.138091
cg11449372	0.00801875	0.00401033	0.0482646
cg11449408	0.00109436	0.00133298	0.413606
cg11449409	-0.0094197	0.00503797	0.0644452
cg11449419	0.00559178	0.00651691	0.392921
cg11449448	-0.00293597	0.00589591	0.619601
cg11449471	-0.0131852	0.0116536	0.26058
cg11449496	0.00488543	0.00692992	0.482464
cg11449564	-0.000399152	0.00201151	0.843109
cg11449588	-0.0105003	0.00609288	0.0879106
cg11449697	-0.000848356	0.00920076	0.92672
cg11449735	-0.00169647	0.00463102	0.714894
cg11449770	0.00107683	0.00213448	0.615023
cg11449777	-0.0136419	0.0166183	0.413659
cg11449840	-0.00168892	0.00262378	0.521244
cg11449860	0.00464981	0.00939224	0.621637
cg11449873	0.00120166	0.00270152	0.657419
cg11449925	-0.00689597	0.00538519	0.203316
cg11449935	-0.000528102	0.00217466	0.808624
cg11449936	-0.00856269	0.00567734	0.13465
cg11449985	-0.00157127	0.00161741	0.333659
cg11449994	0.000707123	0.00577572	0.902804
cg11450001	-0.000801609	0.00358983	0.823758
cg11450055	-0.00154985	0.00719031	0.82978
cg11450094	-0.000737026	0.00169379	0.664402
cg11450149	0.00555605	0.0104485	0.596074
cg11450241	0.00318643	0.00800214	0.691333
cg11450251	0.00588161	0.0095241	0.538275
cg11450259	0.0115079	0.0102707	0.265203
cg11450272	-0.00848756	0.00683985	0.217547
cg11450305	-0.00285058	0.00659382	0.666447
cg11450392	-0.0144237	0.018427	0.435624
cg11450537	0.0176228	0.0230142	0.445636
cg11450541	-0.0201536	0.0129322	0.122295
cg11450546	0.00449449	0.00653598	0.493263
cg11450627	0.0118433	0.0142026	0.406336
cg11450671	-0.00521238	0.0110912	0.639409
cg11450695	0.00192541	0.00591824	0.745607
cg11450715	0.00152101	0.0054008	0.778812
cg11450736	0.00446975	0.0100366	0.657034
cg11450744	-0.0023421	0.00934383	0.802593
cg11450750	-7.73321e-05	0.00276944	0.977779
cg11450766	0.00363564	0.00896475	0.685941
cg11450810	-0.00126911	0.00268447	0.637415
cg11450827	0.0171454	0.0130414	0.191621
cg11450831	0.00115219	0.00613539	0.851419
cg11450919	0.00019399	0.00685561	0.977482
cg11450928	-0.000347836	0.0103266	0.973197
cg11450947	0.00659338	0.0218599	0.763568
cg11451033	0.00672269	0.0102581	0.513746
cg11451039	0.00418949	0.00388096	0.282962
cg11451043	-0.0241725	0.0173647	0.166996
cg11451198	0.0147731	0.0193908	0.447937
cg11451230	-0.000806388	0.00167077	0.630402
cg11451266	0.00444074	0.00530031	0.404126
cg11451284	-0.051671	0.0212311	0.0167177
cg11451315	0.0200239	0.0189883	0.294176
cg11451334	0.00619692	0.00269643	0.023633
cg11451366	-0.00443189	0.00423799	0.298197
cg11451367	-0.00121992	0.0019702	0.537202
cg11451379	-0.0120119	0.0201844	0.553116
cg11451398	-0.00157628	0.00654357	0.810133
cg11451403	-0.00245797	0.00156757	0.120037
cg11451506	0.000373093	0.0159559	0.981392
cg11451544	-0.00188477	0.00164796	0.25548
cg11451572	0.00204965	0.0116702	0.86094
cg11451575	0.00455606	0.00955822	0.634641
cg11451589	-0.00319268	0.00710631	0.654206
cg11451660	-0.00802091	0.0124821	0.521958
cg11451725	-0.000686197	0.0127413	0.957157
cg11451801	-0.000601664	0.00194997	0.758305
cg11451857	0.00465567	0.00605593	0.443837
cg11451946	0.0136991	0.0197528	0.489586
cg11451969	-0.00620182	0.00943325	0.512407
cg11451977	0.00503527	0.00385097	0.19403
cg11451997	-0.00337745	0.00380538	0.376916
cg11452043	0.0180688	0.0249687	0.470966
cg11452060	0.000202297	0.0143169	0.988754
cg11452087	-0.00698349	0.0067539	0.303634
cg11452124	0.00346037	0.0113404	0.760896
cg11452221	0.00507532	0.00393059	0.199598
cg11452228	-0.00388863	0.00401103	0.334642
cg11452248	0.00460033	0.00628381	0.465824
cg11452267	0.00502476	0.014545	0.730472
cg11452292	-0.0029675	0.00248883	0.235954
cg11452354	-0.0150637	0.00839675	0.0758365
cg11452367	0.00541007	0.00538719	0.317683
cg11452391	-0.00081941	0.00361612	0.821198
cg11452455	-0.00642029	0.00508159	0.209369
cg11452469	-0.00365464	0.00550183	0.508053
cg11452499	0.0145912	0.0127273	0.254343
cg11452501	-0.0273003	0.0105399	0.0110241
cg11452537	-0.0101835	0.00981557	0.302012
cg11452544	0.0148788	0.0122446	0.227177
cg11452571	-0.00662202	0.00524173	0.209409
cg11452653	-0.00355976	0.00493287	0.4722
cg11452679	0.00716651	0.00929643	0.442591
cg11452700	0.0060874	0.0133214	0.648687
cg11452736	-0.00585307	0.0104248	0.575745
cg11452767	0.00490222	0.0142719	0.731954
cg11452781	0.00416418	0.00665257	0.532773
cg11452785	0.00856489	0.00867467	0.325857
cg11452804	-0.000766454	0.00166782	0.646834
cg11452992	0.0107459	0.00571846	0.0631354
cg11453058	-0.00246924	0.0063659	0.698926
cg11453061	-0.00581583	0.00512842	0.25949
cg11453070	0.00296251	0.00763277	0.698745
cg11453076	-0.037452	0.021311	0.0819095
cg11453079	0.00260571	0.00708431	0.713789
cg11453083	0.0145471	0.00738623	0.0516642
cg11453085	-0.0120671	0.0113818	0.291603
cg11453174	0.00732186	0.00397123	0.0681845
cg11453190	0.0210523	0.0211433	0.321803
cg11453197	-0.000991675	0.00640145	0.877201
cg11453251	0.0191129	0.0252926	0.451622
cg11453289	0.00770531	0.0082056	0.349978
cg11453324	0.0019234	0.00377868	0.611864
cg11453325	0.00640002	0.00875201	0.466329
cg11453336	0.00468388	0.0209691	0.823703
cg11453343	0.0105723	0.00782425	0.179672
cg11453347	0.000164963	0.0015882	0.917482
cg11453364	0.00298166	0.00319302	0.352655
cg11453400	0.0126104	0.0128986	0.330602
cg11453429	-0.000169809	0.00118528	0.886369
cg11453483	0.0112807	0.0184476	0.542257
cg11453530	0.0026291	0.00691164	0.704465
cg11453546	0.00039772	0.00561321	0.943655
cg11453585	-0.000910881	0.00337559	0.787836
cg11453601	0.0154053	0.0104732	0.144448
cg11453603	-0.00775906	0.010698	0.469974
cg11453608	-0.00068126	0.00788901	0.931356
cg11453712	-0.0123788	0.0132577	0.352705
cg11453719	0.000353619	0.00220675	0.873012
cg11453771	0.00388485	0.0247799	0.875739
cg11453792	-0.000300433	0.00361444	0.933922
cg11453800	0.00246961	0.0036519	0.500441
cg11453820	-0.000769139	0.014432	0.957604
cg11453837	0.00297815	0.00983523	0.762668
cg11453891	0.0223106	0.021394	0.299536
cg11453898	0.0029545	0.00178826	0.101637
cg11453970	-8.2829e-05	0.00471929	0.986032
cg11454008	-0.00804631	0.0160769	0.617831
cg11454095	0.00162471	0.0144737	0.910848
cg11454165	-0.00787568	0.0104432	0.452537
cg11454210	0.00840714	0.00675373	0.216109
cg11454232	0.00327576	0.00502009	0.515557
cg11454258	-0.0184184	0.0153776	0.233847
cg11454262	-0.0119282	0.0106115	0.263667
cg11454270	-0.00245628	0.0120275	0.838595
cg11454300	0.00958008	0.00713267	0.182271
cg11454325	0.0156348	0.0154065	0.312643
cg11454328	0.0019706	0.00447668	0.660748
cg11454334	0.0108273	0.0180718	0.550443
cg11454387	0.0246678	0.0202862	0.226851
cg11454415	-0.000935538	0.00148363	0.529756
cg11454459	0.00174664	0.00819293	0.831614
cg11454468	-0.00274855	0.0191238	0.886008
cg11454486	-0.0134026	0.0129389	0.302775
cg11454513	0.000514231	0.00409512	0.900323
cg11454547	0.00782286	0.00380855	0.0425821
cg11454548	0.00503972	0.00598222	0.401547
cg11454557	0.00167243	0.00189288	0.379066
cg11454563	-0.000553938	0.0114229	0.96142
cg11454606	0.00679616	0.00390532	0.0848949
cg11454646	-0.00891938	0.0166755	0.593921
cg11454671	-0.0146106	0.00775354	0.0624178
cg11454699	-0.00196945	0.00432985	0.6502
cg11454719	-0.000506099	0.00198733	0.799506
cg11454747	0.00200747	0.00805641	0.803735
cg11454828	0.00490369	0.0112022	0.662517
cg11454836	0.00480041	0.00564573	0.397204
cg11454863	-0.0108078	0.0176011	0.540581
cg11454877	-0.00125665	0.0174923	0.942873
cg11454936	0.026434	0.0166242	0.114971
cg11454957	-0.00469356	0.00991313	0.636911
cg11454971	-0.0210778	0.0138168	0.130286
cg11454994	0.000355773	0.00737459	0.961619
cg11455018	-0.000968028	0.0027743	0.727878
cg11455040	-0.00578621	0.00612485	0.347084
cg11455066	0.00245073	0.00418736	0.559686
cg11455109	-0.00276102	0.00863015	0.749691
cg11455120	0.000392487	0.00192579	0.838919
cg11455169	-0.00586499	0.0145343	0.687421
cg11455174	-0.0178222	0.0149627	0.236428
cg11455230	0.0109296	0.00860026	0.206731
cg11455291	0.00732262	0.00463338	0.117172
cg11455386	-0.00149873	0.00153379	0.330858
cg11455423	0.000366379	0.00579633	0.949726
cg11455444	0.0108757	0.0104181	0.299035
cg11455548	0.00986656	0.00507624	0.0547457
cg11455582	-0.017235	0.0180389	0.341661
cg11455595	0.0198534	0.0081494	0.0166122
cg11455642	0.00100276	0.0109171	0.926999
cg11455690	-0.000746843	0.00119808	0.534463
cg11455768	0.00113592	0.00365304	0.756485
cg11455862	-0.00397876	0.00295589	0.181331
cg11455895	-0.00446654	0.008008	0.578255
cg11455904	-0.00408897	0.00896078	0.649151
cg11455958	-0.00502244	0.00610038	0.412296
cg11456145	0.0161123	0.0116176	0.168559
cg11456156	0.00478714	0.00800078	0.550969
cg11456212	-0.000409984	0.00116618	0.725907
cg11456296	-0.00151989	0.0036879	0.681128
cg11456303	-0.0142259	0.00866195	0.10366
cg11456306	-0.00160266	0.00147983	0.281412
cg11456334	0.000632333	0.00430654	0.883561
cg11456375	0.0110101	0.0128834	0.394816
cg11456387	0.00593659	0.00360576	0.102817
cg11456392	0.00957833	0.00839132	0.256406
cg11456479	-0.0322025	0.0183725	0.0827079
cg11456488	0.0156437	0.0188855	0.409448
cg11456511	-0.00397681	0.00540933	0.463953
cg11456513	0.00938273	0.00417095	0.02667
cg11456659	-0.0133146	0.0116942	0.257605
cg11456756	-0.00420092	0.00633995	0.509105
cg11456761	0.000387764	0.00620739	0.950315
cg11456824	-0.0100946	0.0112941	0.373578
cg11456828	-0.0265706	0.0157332	0.0943687
cg11456838	-0.00163482	0.0168595	0.922946
cg11456854	0.0277844	0.0127504	0.0316724
cg11456896	0.0156189	0.0272619	0.567985
cg11456906	-0.0192295	0.0105634	0.0716904
cg11457007	0.0109257	0.00761775	0.154623
cg11457044	-0.000218928	0.00113599	0.84757
cg11457118	0.00808194	0.00688808	0.243454
cg11457119	-0.000527487	0.00198924	0.791424
cg11457176	-0.00855095	0.0137404	0.535147
cg11457186	-0.00259686	0.0111738	0.816698
cg11457267	-0.000410893	0.00341344	0.904428
cg11457308	-0.00210073	0.0152632	0.890807
cg11457353	-0.00468426	0.00150969	0.00249238
cg11457356	-0.00172117	0.00171577	0.318209
cg11457365	-0.00249431	0.00983817	0.800376
cg11457367	0.00280313	0.00170794	0.10389
cg11457380	0.00273419	0.00389411	0.484227
cg11457469	-0.00319689	0.00730779	0.662719
cg11457473	-0.00178975	0.00441239	0.68589
cg11457478	0.0075924	0.0057695	0.191198
cg11457486	0.0014621	0.00761128	0.848056
cg11457516	0.00145606	0.0156435	0.926028
cg11457534	0.003678	0.00928769	0.692942
cg11457536	-0.00744457	0.0108481	0.494138
cg11457640	-0.00949575	0.00908194	0.298283
cg11457643	-0.0146867	0.0134851	0.278723
cg11457651	-0.00286682	0.00800186	0.720897
cg11457682	-0.0161306	0.00946017	0.0912786
cg11457695	-0.00240873	0.00190713	0.209521
cg11457700	-0.0133095	0.0058539	0.0251273
cg11457724	0.00310257	0.0100151	0.757365
cg11457737	0.00360761	0.0145512	0.804701
cg11457740	0.00563002	0.00944847	0.552611
cg11457748	0.00695912	0.00575841	0.2297
cg11457817	-0.00214595	0.00231166	0.355478
cg11457870	0.00467787	0.0122855	0.704187
cg11457953	-0.000970742	0.0112619	0.931482
cg11458014	0.00453945	0.00751291	0.547066
cg11458087	0.0179736	0.0201079	0.373544
cg11458134	0.00318513	0.001727	0.0680976
cg11458158	0.00100158	0.00552013	0.856388
cg11458214	-0.0132177	0.0116417	0.258931
cg11458217	-0.00580048	0.00921378	0.530429
cg11458409	-0.0124415	0.0142483	0.384651
cg11458441	-0.000313501	0.00424148	0.941227
cg11458473	-7.45989e-05	0.0083554	0.992894
cg11458533	-0.00507268	0.0141214	0.720188
cg11458550	0.0145983	0.0239488	0.543534
cg11458585	-0.00439539	0.00852575	0.607312
cg11458618	0.00123482	0.00670925	0.854349
cg11458629	0.000977857	0.00438369	0.823938
cg11458642	-0.00114713	0.00146498	0.435455
cg11458650	0.00444569	0.0039454	0.262523
cg11458671	0.00795336	0.0133474	0.552608
cg11458799	-0.00728882	0.0104096	0.485429
cg11458934	-0.0159425	0.0168488	0.346323
cg11458974	0.0032334	0.0112629	0.774642
cg11459006	-0.000695965	0.00175605	0.69271
cg11459093	-0.00185289	0.00173751	0.288809
cg11459094	-0.00749861	0.00440977	0.0921538
cg11459133	0.000534024	0.00474726	0.91066
cg11459141	0.00192744	0.00580804	0.740692
cg11459149	0.00351851	0.00752925	0.641294
cg11459237	0.000474796	0.0101342	0.962725
cg11459266	0.00336636	0.0083589	0.688008
cg11459268	0.00419124	0.00432419	0.334757
cg11459279	0.0311137	0.0271071	0.253788
cg11459368	-0.000402004	0.00112147	0.720752
cg11459491	-0.00119217	0.00246228	0.629323
cg11459492	-0.00446301	0.0141718	0.753477
cg11459581	0.000664297	0.00129669	0.609569
cg11459590	0.000109027	0.00388477	0.977666
cg11459591	0.00112523	0.00357909	0.75388
cg11459629	0.00974175	0.00500284	0.0543106
cg11459681	-0.00747132	0.012432	0.549215
cg11459705	0.0131616	0.00837677	0.119295
cg11459714	-0.000806774	0.00208524	0.699655
cg11459744	-0.000211138	0.0117827	0.985739
cg11459772	0.00286392	0.00576957	0.620713
cg11459773	0.00226035	0.0082914	0.785713
cg11459816	-0.00283809	0.00665532	0.670705
cg11459843	-0.0285335	0.0151912	0.0632547
cg11459852	-0.0161903	0.0310252	0.602934
cg11459858	0.00358217	0.00890317	0.688287
cg11459976	0.00688434	0.0206303	0.739304
cg11459996	0.0166428	0.0173072	0.338563
cg11459997	-0.0198306	0.0129851	0.129872
cg11460029	-0.00208331	0.00195131	0.288252
cg11460161	0.0242347	0.0223118	0.280009
cg11460200	0.0134753	0.0103827	0.197323
cg11460208	0.00579108	0.00424776	0.175842
cg11460282	-0.0132746	0.0205334	0.519443
cg11460314	-0.0097383	0.0209352	0.642826
cg11460331	0.00118346	0.00149129	0.429317
cg11460359	-0.00924664	0.00743082	0.216275
cg11460397	-0.00819641	0.0122425	0.504717
cg11460465	0.00797362	0.00436664	0.0708296
cg11460471	-0.00668896	0.0138912	0.631195
cg11460496	-0.00552299	0.0174481	0.752254
cg11460509	-0.00136058	0.00610996	0.824237
cg11460520	-0.0075602	0.0155609	0.62814
cg11460523	-0.00133205	0.00658116	0.840013
cg11460558	-0.0115847	0.0116845	0.323857
cg11460562	0.00495243	0.00692412	0.476126
cg11460563	0.00369334	0.0057226	0.520149
cg11460714	0.0269309	0.0142622	0.0618871
cg11460727	-0.00370348	0.0105519	0.726343
cg11460778	0.0268933	0.0323363	0.407573
cg11460797	-0.00581472	0.00818561	0.479135
cg11460820	0.00311333	0.00388149	0.424398
cg11460824	-0.00940791	0.0180022	0.602411
cg11460832	0.000588069	0.00450458	0.896394
cg11460929	0.00190986	0.0086099	0.824905
cg11460986	-0.00316595	0.00718635	0.660489
cg11461030	0.000507423	0.0017833	0.776584
cg11461076	-0.0176182	0.00669476	0.00984346
cg11461111	0.000920827	0.0013828	0.506998
cg11461133	-0.00196765	0.00157127	0.213395
cg11461236	-0.00057933	0.00470116	0.902171
cg11461244	0.000754772	0.0074653	0.91967
cg11461263	-0.00267111	0.00863882	0.757814
cg11461291	0.00250303	0.0043506	0.566361
cg11461298	-0.00308445	0.00691323	0.656442
cg11461302	0.00344854	0.0119296	0.773124
cg11461308	-0.00147652	0.00243766	0.546077
cg11461311	0.00920477	0.00919832	0.319387
cg11461356	-0.00111865	0.00929347	0.904432
cg11461359	-0.00208656	0.0152538	0.891472
cg11461407	-0.00122493	0.00555913	0.826051
cg11461482	0.00229941	0.00688443	0.739078
cg11461535	-0.00223662	0.00455635	0.624587
cg11461557	-0.00060496	0.00760175	0.936729
cg11461568	-0.00294504	0.00713525	0.680677
cg11461579	-0.00113385	0.00685131	0.868889
cg11461580	0.00425188	0.00962902	0.659754
cg11461627	0.000276275	0.00195821	0.888086
cg11461633	0.0126185	0.0128908	0.330004
cg11461663	0.0271082	0.0155078	0.0835272
cg11461670	-0.00935872	0.0120153	0.437876
cg11461694	-0.00320558	0.00406248	0.431938
cg11461756	-0.00340501	0.0155378	0.826985
cg11461761	0.00257443	0.00607985	0.672886
cg11461794	0.000491645	0.0100232	0.960977
cg11461808	-0.0127944	0.010821	0.239865
cg11461825	-0.00751471	0.0159281	0.638106
cg11461843	0.0103735	0.0220614	0.639229
cg11461852	0.0101674	0.00482327	0.037532
cg11461866	-0.0153364	0.0167887	0.363181
cg11461959	-0.0100583	0.0145715	0.491619
cg11461978	0.00809278	0.00804499	0.316872
cg11462079	0.00100843	0.00523079	0.847517
cg11462099	0.0184248	0.0173277	0.290201
cg11462116	-0.00374229	0.0155322	0.810098
cg11462121	-0.00489112	0.00613099	0.426894
cg11462165	-0.00205331	0.00341454	0.548974
cg11462252	-0.0136731	0.0132078	0.303058
cg11462267	-0.0228512	0.0128263	0.0778532
cg11462315	-0.00218312	0.00374531	0.561276
cg11462433	0.00988318	0.00853803	0.249806
cg11462434	-0.0135565	0.0162822	0.407055
cg11462438	-0.00659014	0.0115303	0.568911
cg11462459	-0.00799654	0.00621406	0.201119
cg11462469	-0.00201679	0.00269849	0.456588
cg11462499	-0.00790846	0.0103381	0.446085
cg11462509	-0.00149976	0.00200519	0.456254
cg11462533	-0.00339416	0.00572824	0.554833
cg11462582	-0.000294557	0.00921234	0.974556
cg11462594	0.00606036	0.00413421	0.145811
cg11462667	-0.0209619	0.0247051	0.398196
cg11462681	-0.00433689	0.00698245	0.535939
cg11462713	-0.0204878	0.0216524	0.346319
cg11462764	0.00720824	0.00792666	0.365344
cg11462840	-0.00552033	0.00541285	0.310257
cg11462939	-0.00071166	0.00709419	0.920294
cg11462967	0.000747649	0.00875144	0.932089
cg11462968	0.00188386	0.00706	0.790145
cg11463046	0.0116621	0.00666062	0.0830287
cg11463057	-0.00201581	0.027887	0.94252
cg11463090	0.00353352	0.00809135	0.663268
cg11463113	-0.0359749	0.0179233	0.0474322
cg11463170	-0.00330435	0.00402364	0.413466
cg11463271	-0.0237922	0.0143385	0.100184
cg11463280	-0.0115119	0.00873356	0.190475
cg11463292	-0.0156163	0.0150459	0.301816
cg11463330	-0.009801	0.00911986	0.285101
cg11463368	-0.00129568	0.00414958	0.755506
cg11463380	0.00100395	0.00987032	0.919188
cg11463428	0.0225721	0.018062	0.214325
cg11463444	-0.00275969	0.0144782	0.849217
cg11463505	0.00237151	0.0112559	0.833557
cg11463522	0.00303514	0.00627093	0.629443
cg11463612	-0.000164137	0.00242805	0.946239
cg11463657	0.00444993	0.0112195	0.69249
cg11463692	-0.0034285	0.00938335	0.715598
cg11463696	0.00234014	0.00144425	0.108314
cg11463779	0.00677264	0.00761976	0.37623
cg11463851	0.00208139	0.00250998	0.40894
cg11464053	0.00323533	0.00982714	0.742675
cg11464064	-0.000174513	0.0018324	0.924317
cg11464074	0.00344414	0.00648574	0.596573
cg11464091	0.00187557	0.00260872	0.473841
cg11464131	0.0194681	0.0108746	0.0764427
cg11464150	-0.0109118	0.0158618	0.493092
cg11464160	-0.0121779	0.00729994	0.0984001
cg11464169	-0.0014457	0.00217541	0.507857
cg11464189	0.00516093	0.010751	0.632245
cg11464238	-0.00189821	0.00264804	0.475146
cg11464285	0.000866195	0.00133489	0.517898
cg11464297	-0.00400849	0.0116048	0.730506
cg11464312	-0.00710275	0.0126492	0.575702
cg11464347	-0.000750739	0.00849683	0.929771
cg11464464	-0.00136335	0.00173301	0.43332
cg11464517	0.00642839	0.00672481	0.341417
cg11464571	0.00297158	0.0129268	0.818657
cg11464572	0.00173864	0.00668032	0.795195
cg11464615	-0.00511339	0.00361376	0.160181
cg11464681	0.000797658	0.00810589	0.921808
cg11464704	0.0018069	0.00358178	0.615042
cg11464763	0.000699309	0.00395058	0.859855
cg11464768	0.000698552	0.00805361	0.931053
cg11464806	0.000706731	0.00770007	0.927055
cg11464842	0.0072959	0.00339469	0.0340307
cg11464873	0.001919	0.00344843	0.579123
cg11464885	0.00497779	0.00430228	0.250024
cg11464895	-0.00419303	0.0082856	0.613926
cg11464898	0.0028685	0.0100008	0.774839
cg11465019	-0.00483363	0.00618952	0.436684
cg11465057	0.00676314	0.0103288	0.514111
cg11465163	0.0053667	0.0104983	0.610341
cg11465192	0.0172993	0.0293759	0.557259
cg11465213	-0.0203143	0.0214462	0.345811
cg11465226	-0.00449215	0.00438424	0.308018
cg11465280	-0.00596973	0.0160292	0.710362
cg11465324	-0.0125634	0.0158629	0.430236
cg11465363	0.00316175	0.0180114	0.861009
cg11465371	-0.00174112	0.00112528	0.124958
cg11465372	-0.000777407	0.00684991	0.909868
cg11465404	-0.0211897	0.00785849	0.00822587
cg11465442	0.00853413	0.014869	0.567288
cg11465466	-0.00134607	0.0087916	0.878622
cg11465510	0.0131776	0.01727	0.44724
cg11465608	0.0014002	0.0176189	0.936816
cg11465609	-0.00284094	0.00483709	0.55831
cg11465630	-0.00510699	0.00929685	0.584007
cg11465639	-0.00555062	0.00750304	0.461165
cg11465766	-0.00131478	0.00425716	0.758086
cg11465767	-0.00259076	0.00257692	0.317146
cg11465769	-0.0191304	0.0126414	0.133354
cg11465776	0.020405	0.0153878	0.187846
cg11465795	0.000864979	0.00462539	0.852034
cg11465805	0.00025281	0.00406733	0.950562
cg11465813	0.00407168	0.00510878	0.427341
cg11465897	0.0102234	0.00610734	0.0972634
cg11465907	-0.0126845	0.0166565	0.448131
cg11465913	0.00368255	0.00527539	0.486759
cg11465931	0.0250471	0.0116754	0.0343513
cg11465936	-0.0115031	0.00869814	0.189026
cg11465939	-0.0332866	0.0201927	0.102399
cg11465943	-0.00144045	0.00485895	0.767499
cg11465971	-0.00290961	0.00325285	0.373213
cg11466094	-0.00350688	0.00459914	0.447552
cg11466131	0.0163641	0.0205176	0.427012
cg11466188	-0.0133268	0.0169089	0.432471
cg11466230	-0.00621069	0.00541244	0.25392
cg11466285	0.00223423	0.00429253	0.603872
cg11466301	-0.0143962	0.0214157	0.502989
cg11466309	0.00948471	0.00910439	0.300029
cg11466321	0.0131843	0.00505563	0.0105065
cg11466347	0.0215568	0.0168303	0.203215
cg11466363	0.00384309	0.00937872	0.682853
cg11466409	-0.00595822	0.00580495	0.307178
cg11466428	-0.000169823	0.00639269	0.978859
cg11466449	0.0133405	0.0185056	0.47266
cg11466485	-0.00796875	0.00949782	0.403466
cg11466487	0.00432673	0.00442596	0.330642
cg11466502	0.00511875	0.00916478	0.577735
cg11466638	0.0218704	0.0175303	0.2151
cg11466708	-0.00944973	0.0408977	0.817742
cg11466713	0.00380714	0.00445351	0.394671
cg11466729	-0.0465873	0.0335278	0.167763
cg11466773	-0.0226724	0.00908511	0.0142123
cg11466815	-0.00293633	0.00200504	0.146201
cg11466820	-0.000329221	0.00586749	0.955367
cg11466832	-0.0126125	0.0105882	0.236398
cg11466837	0.000675052	0.00457415	0.882972
cg11466856	-0.0147138	0.0158995	0.356971
cg11466857	0.00272341	0.00493253	0.582089
cg11466908	8.14054e-05	0.00175543	0.963105
cg11466922	-0.00382263	0.00530369	0.472745
cg11466935	-0.00201096	0.00311514	0.520053
cg11466980	-0.00437942	0.0115368	0.705044
cg11467015	-0.000564003	0.0044505	0.89941
cg11467028	0.0185744	0.0156827	0.239065
cg11467030	-0.00417345	0.00844507	0.622258
cg11467149	0.0010263	0.00367306	0.780505
cg11467177	0.00783332	0.0080946	0.335519
cg11467203	0.00674104	0.00725183	0.354835
cg11467242	-0.0086751	0.00753084	0.252091
cg11467262	-0.00493611	0.00361472	0.175141
cg11467272	-0.0168967	0.0163384	0.30355
cg11467289	-0.00950535	0.00521338	0.0712512
cg11467291	0.0069381	0.0087847	0.431517
cg11467331	0.000161906	0.00273364	0.952889
cg11467335	0.0016067	0.00544183	0.768415
cg11467363	0.0223771	0.0237599	0.348564
cg11467410	0.000409844	0.00125105	0.743899
cg11467440	-0.00415101	0.00713172	0.561843
cg11467450	-0.00317462	0.00396251	0.424936
cg11467506	-0.0177706	0.0161147	0.272781
cg11467508	0.00171224	0.00298001	0.56687
cg11467637	-0.00488831	0.00503062	0.333539
cg11467638	0.00121179	0.0045541	0.79072
cg11467639	-0.00179099	0.00173	0.303048
cg11467732	-0.00150798	0.00202876	0.459043
cg11467738	0.000752476	0.00194618	0.699843
cg11467765	0.000762215	0.00401803	0.84993
cg11467777	0.00852596	0.00920235	0.356418
cg11467785	-0.00129039	0.00132554	0.332662
cg11467858	-0.0132663	0.0126993	0.298702
cg11467919	0.00459963	0.00541825	0.397956
cg11467948	0.0129449	0.0109758	0.241038
cg11467998	0.0211619	0.0110628	0.0586217
cg11468000	-0.00123514	0.00128927	0.340364
cg11468003	0.00991275	0.00708281	0.164743
cg11468012	0.0212138	0.00910366	0.0218023
cg11468098	0.0105869	0.0163509	0.518804
cg11468148	0.00640956	0.0171728	0.709761
cg11468193	-0.0119512	0.0157484	0.449708
cg11468199	0.00423109	0.00640062	0.510104
cg11468233	-0.00272083	0.00438095	0.535973
cg11468255	0.00281269	0.00617466	0.649722
cg11468319	0.00439722	0.00457399	0.338694
cg11468354	0.00122432	0.00535494	0.819621
cg11468363	-0.0116662	0.0139717	0.405716
cg11468462	0.00280867	0.00136621	0.0424062
cg11468522	-0.000253594	0.00573822	0.964838
cg11468627	0.0062594	0.00957354	0.514727
cg11468635	0.00624958	0.00668741	0.352282
cg11468663	0.00550526	0.00403095	0.175082
cg11468684	-0.000671765	0.00163441	0.681943
cg11468693	0.00878847	0.00714185	0.221374
cg11468711	-0.00282766	0.00197468	0.155274
cg11468717	0.00824376	0.00934949	0.380035
cg11468748	-0.000849294	0.00543885	0.876227
cg11468819	-0.0121126	0.00700675	0.0869495
cg11468826	0.0116315	0.0153817	0.451313
cg11468898	0.00127054	0.0114835	0.912123
cg11468953	-0.0167326	0.0187198	0.37355
cg11468963	0.00694582	0.00878309	0.430922
cg11468993	-0.0138533	0.0142871	0.334566
cg11469026	-0.00157522	0.00383463	0.682107
cg11469030	0.000369476	0.00196143	0.850968
cg11469061	0.00656933	0.00802868	0.41517
cg11469098	-0.00654982	0.00592781	0.271841
cg11469137	0.00146218	0.0022106	0.509852
cg11469264	-0.0138815	0.00984012	0.161434
cg11469285	0.00187532	0.00497163	0.706821
cg11469306	-0.0112083	0.00786595	0.157294
cg11469319	0.000592581	0.00348838	0.865453
cg11469321	0.00316895	0.00490354	0.519593
cg11469325	0.000372263	0.00405192	0.926983
cg11469349	0.00456643	0.00729518	0.532773
cg11469373	-0.00069187	0.00475195	0.884533
cg11469483	0.00023397	0.00640807	0.970947
cg11469529	0.00197811	0.00612491	0.747399
cg11469533	-0.00922296	0.00773716	0.236069
cg11469540	0.00573824	0.0105547	0.58788
cg11469587	0.00413505	0.0135078	0.760147
cg11469594	-0.0172605	0.00959213	0.0749642
cg11469627	0.000685686	0.00447653	0.87857
cg11469691	0.00922728	0.0117615	0.43458
cg11469778	-0.00602758	0.0100749	0.551007
cg11469779	0.0130907	0.00827939	0.11701
cg11469794	0.00620762	0.00520145	0.235521
cg11469818	-0.00719661	0.00582653	0.219671
cg11469822	-0.0156105	0.0177513	0.381293
cg11469857	-0.00628274	0.00627648	0.319245
cg11469866	-0.00611585	0.00752282	0.418165
cg11469871	0.00601126	0.0082576	0.468335
cg11469876	0.00316701	0.012279	0.796999
cg11469887	0.00398065	0.0167126	0.812227
cg11469908	0.00329341	0.0115599	0.776311
cg11470028	0.00226698	0.0110187	0.837412
cg11470063	-0.00671894	0.00854728	0.433673
cg11470149	-0.000170157	0.00420785	0.967825
cg11470213	-0.000862172	0.00532323	0.871661
cg11470256	0.0157845	0.00891282	0.0796091
cg11470307	0.0101284	0.0171138	0.555305
cg11470337	0.00359786	0.00626681	0.56718
cg11470341	0.0130021	0.00708091	0.0692968
cg11470399	-0.00108872	0.00296703	0.71444
cg11470442	6.35047e-05	0.00837625	0.993966
cg11470566	0.00407693	0.00595812	0.495391
cg11470599	0.00274396	0.0233843	0.906824
cg11470619	0.000458796	0.0111477	0.967253
cg11470700	0.00104178	0.00415176	0.802386
cg11470725	0.00407831	0.0033356	0.224331
cg11470748	0.00743824	0.00672568	0.271404
cg11470848	-0.0149083	0.00828043	0.0748082
cg11470869	0.00355046	0.00888586	0.690331
cg11470941	-0.0242143	0.0223342	0.280893
cg11471062	-0.00119379	0.00285713	0.676969
cg11471115	-0.00160613	0.00807173	0.84268
cg11471138	-0.00794116	0.0111245	0.476987
cg11471172	0.00705177	0.0148333	0.635538
cg11471262	0.0123535	0.00867734	0.157659
cg11471298	0.0186437	0.0229403	0.41832
cg11471348	-0.00152028	0.00632413	0.810517
cg11471350	-0.00391514	0.0155548	0.80179
cg11471354	-0.0304274	0.0221803	0.173188
cg11471401	-0.0029812	0.0133829	0.824176
cg11471422	-0.00251977	0.00838671	0.76446
cg11471442	-0.00180302	0.00529968	0.73441
cg11471469	-0.00159195	0.00225705	0.482248
cg11471498	0.0245514	0.0259489	0.346356
cg11471507	-0.00303488	0.00563099	0.591112
cg11471514	0.000675527	0.00350166	0.847416
cg11471559	-0.0397711	0.018296	0.0320827
cg11471574	-0.00990349	0.00868747	0.257021
cg11471582	0.00111218	0.00162692	0.495802
cg11471619	-0.00310955	0.00441691	0.483063
cg11471638	-0.000716881	0.0125323	0.954498
cg11471651	-0.000176276	0.00142803	0.902007
cg11471666	0.000481682	0.00146001	0.742154
cg11471767	0.00349133	0.00585663	0.552433
cg11471772	-0.00765706	0.00670394	0.256109
cg11471802	-0.00775357	0.0153473	0.614525
cg11471805	0.00753536	0.00927779	0.41861
cg11471939	0.00066928	0.00211094	0.751865
cg11471982	0.00516011	0.00906239	0.570363
cg11472093	0.00182713	0.00128766	0.159022
cg11472107	-0.0040748	0.0130606	0.755696
cg11472129	-0.019669	0.00876147	0.026974
cg11472201	0.000505259	0.00783071	0.948683
cg11472217	0.00579462	0.0186459	0.756621
cg11472297	-0.00245765	0.00619412	0.692382
cg11472319	0.000777633	0.00146145	0.595838
cg11472333	-0.00941141	0.00769164	0.223982
cg11472422	-0.00401224	0.00986403	0.685058
cg11472428	0.00100998	0.00940693	0.914714
cg11472479	0.00231143	0.00714754	0.747077
cg11472521	-0.00254148	0.0059521	0.670306
cg11472573	0.0104518	0.0168376	0.53618
cg11472579	-0.0017803	0.00830613	0.830722
cg11472631	-0.00146422	0.00880071	0.868198
cg11472635	0.00263854	0.00364099	0.470343
cg11472655	0.000656249	0.0132242	0.96052
cg11472725	0.0120291	0.0119315	0.315798
cg11472786	0.00279865	0.00325697	0.392241
cg11472901	-0.00269185	0.0100867	0.790118
cg11472913	-0.00289168	0.00327767	0.379765
cg11472930	-0.00405884	0.0050287	0.421504
cg11472951	0.00342676	0.00415036	0.410966
cg11472952	-0.00437774	0.00727319	0.548602
cg11472981	-0.00596376	0.00336647	0.079521
cg11473034	-0.00889514	0.00772082	0.252028
cg11473040	0.0257848	0.0141091	0.0706031
cg11473080	0.00084003	0.00133379	0.530258
cg11473104	0.000206792	0.00205877	0.920193
cg11473117	0.0150359	0.0135927	0.271305
cg11473124	0.0166804	0.0195839	0.396393
cg11473163	0.00706052	0.0111915	0.529557
cg11473238	0.0187432	0.0163686	0.254913
cg11473240	-0.00935736	0.0116453	0.423574
cg11473258	-0.00629966	0.00527637	0.235326
cg11473272	1.45628e-05	0.00947097	0.998776
cg11473287	-0.000314243	0.00151605	0.836215
cg11473322	0.00274921	0.00406578	0.500485
cg11473381	0.00188626	0.00415378	0.650737
cg11473412	-0.00638021	0.0106979	0.552257
cg11473417	-0.011054	0.00812603	0.176787
cg11473433	0.00300825	0.00585606	0.608596
cg11473452	-0.00170644	0.00512765	0.739988
cg11473509	0.00746533	0.0120057	0.535478
cg11473614	-0.000427032	0.0112053	0.969676
cg11473616	0.0133679	0.00656785	0.0444614
cg11473706	0.00676396	0.015602	0.665563
cg11473757	-9.86732e-05	0.00385174	0.979613
cg11473771	-0.00105112	0.00511836	0.837705
cg11473803	-0.00941091	0.0089126	0.293553
cg11473855	0.00124692	0.00143368	0.386529
cg11473856	0.00449517	0.0044799	0.318085
cg11473876	-0.00516209	0.00530107	0.332515
cg11474075	-0.00147434	0.00146062	0.315223
cg11474081	-0.018178	0.019813	0.361101
cg11474093	0.0136154	0.0138528	0.328045
cg11474097	0.00843714	0.00911795	0.357021
cg11474135	-0.0117867	0.00982547	0.233126
cg11474154	-0.00403283	0.00335147	0.231701
cg11474160	-0.00346492	0.00257661	0.181744
cg11474175	-0.018227	0.0132334	0.17148
cg11474182	-0.0148596	0.00985001	0.134558
cg11474211	0.0145658	0.0129267	0.262526
cg11474317	-0.000105261	0.00143893	0.941831
cg11474334	0.000365897	0.00815165	0.964288
cg11474358	-0.000400344	0.00568122	0.943962
cg11474412	-8.62949e-05	0.00506605	0.986443
cg11474459	-0.00392505	0.00409986	0.340693
cg11474532	-0.00133176	0.00137572	0.335357
cg11474553	0.012078	0.00517391	0.021574
cg11474637	0.0194188	0.0199066	0.331669
cg11474701	-0.0242793	0.0117145	0.0407824
cg11474748	-0.00948796	0.0145781	0.516644
cg11474763	0.000368316	0.00291905	0.899846
cg11474778	0.00381746	0.00720617	0.59746
cg11474811	0.00505926	0.00473299	0.287672
cg11474820	0.0222682	0.0193069	0.251504
cg11474856	0.00359107	0.00985135	0.716236
cg11474864	0.00361956	0.00568732	0.525952
cg11474878	-0.0110171	0.0143404	0.444146
cg11474888	0.000442504	0.0018404	0.810482
cg11474901	-0.00706914	0.0086734	0.416989
cg11475131	-0.0096481	0.00607795	0.115581
cg11475240	-0.014029	0.0126407	0.269738
cg11475259	-0.00260894	0.00775328	0.737203
cg11475292	-0.00107275	0.00559398	0.848312
cg11475300	-0.00936329	0.0125136	0.456065
cg11475305	0.00483528	0.00349492	0.169587
cg11475323	-0.0120677	0.0110804	0.278729
cg11475325	0.00333357	0.00450779	0.461327
cg11475331	0.003439	0.00457538	0.454037
cg11475332	-0.000223873	0.00195373	0.909002
cg11475339	-0.000189289	0.00389708	0.961357
cg11475420	-0.000782058	0.0111861	0.944402
cg11475454	0.0083262	0.00754616	0.272515
cg11475493	-0.000501099	0.00223375	0.822957
cg11475510	-0.00126611	0.00179101	0.481259
cg11475550	0.00117685	0.00415189	0.777418
cg11475555	-0.00144506	0.00467409	0.757839
cg11475558	-0.0080188	0.00634457	0.20921
cg11475581	0.00215691	0.0042303	0.611265
cg11475596	0.0141104	0.00939057	0.13609
cg11475635	-0.00282715	0.0025773	0.275302
cg11475690	0.0141327	0.0202431	0.486705
cg11475759	0.00270717	0.00797743	0.735055
cg11475772	0.0078159	0.0036386	0.034125
cg11475773	0.0134184	0.0107631	0.215416
cg11475788	0.0138896	0.0135711	0.308557
cg11475880	-0.0100095	0.0076183	0.191896
cg11475886	0.00404687	0.00531981	0.448616
cg11475890	0.00254928	0.0123624	0.837044
cg11475922	0.000927935	0.00184191	0.615517
cg11475942	0.00255324	0.0261766	0.922494
cg11475958	0.00372647	0.00427833	0.385835
cg11476001	-0.0147646	0.0154326	0.341018
cg11476013	-0.00380072	0.00972829	0.696859
cg11476100	-0.00191659	0.00697469	0.784043
cg11476102	0.00820692	0.005232	0.1199
cg11476177	-0.00500942	0.00347774	0.152871
cg11476186	-0.00861428	0.00872025	0.325611
cg11476211	-0.000593682	0.00166995	0.722957
cg11476241	-0.00299077	0.0124896	0.811238
cg11476248	0.00663229	0.00376084	0.080868
cg11476254	0.00198211	0.00363752	0.58703
cg11476288	-0.00677623	0.0110067	0.539526
cg11476306	0.00446305	0.0110122	0.686137
cg11476317	-0.00301341	0.00414327	0.46874
cg11476326	0.00668054	0.00359917	0.066379
cg11476367	0.0107226	0.0196808	0.587085
cg11476402	0.00270864	0.00409647	0.509997
cg11476463	-0.00592094	0.0077253	0.445223
cg11476499	-5.43974e-05	0.00789847	0.994519
cg11476533	0.00267705	0.00344375	0.438779
cg11476571	0.00672764	0.0079374	0.398692
cg11476622	0.000636374	0.00175979	0.718399
cg11476647	0.00630253	0.00864366	0.467613
cg11476726	-0.0069582	0.00340652	0.043722
cg11476731	0.0196105	0.0236624	0.409214
cg11476737	0.00808013	0.0191338	0.673715
cg11476754	-0.00549316	0.00461727	0.236981
cg11476758	-0.0016349	0.00174282	0.350465
cg11476794	0.00274696	0.00515961	0.595632
cg11476830	0.00248166	0.00372232	0.506501
cg11476866	-0.0282259	0.0125584	0.0267997
cg11476878	0.000688575	0.00645962	0.915322
cg11476884	-0.0303984	0.017814	0.0910313
cg11476891	0.00184671	0.00122436	0.134627
cg11476907	0.00908384	0.0342643	0.79147
cg11476985	-0.0207162	0.0167235	0.218339
cg11477010	0.00574126	0.00504708	0.258031
cg11477064	-0.00905057	0.00843968	0.286129
cg11477068	0.0246406	0.0171992	0.155074
cg11477110	-0.00115265	0.00195135	0.556059
cg11477175	-0.034453	0.0426823	0.421469
cg11477241	-0.000462452	0.00609826	0.939703
cg11477259	-0.000895185	0.00457579	0.845293
cg11477270	-0.00114756	0.00489383	0.815084
cg11477273	0.000943475	0.00389526	0.809113
cg11477414	0.00618727	0.00354225	0.083759
cg11477415	-0.0156936	0.0155175	0.31429
cg11477490	-0.00940057	0.00879958	0.287958
cg11477546	-0.000470654	0.00456494	0.918089
cg11477561	-0.000497292	0.00419212	0.90581
cg11477659	-0.00823592	0.0107382	0.444904
cg11477693	0.00897733	0.00566681	0.116307
cg11477837	-0.00562769	0.014761	0.703823
cg11477847	-0.00216004	0.00222879	0.334806
cg11477892	0.00676515	0.00733007	0.358265
cg11477959	-0.00266182	0.00379961	0.485211
cg11477977	-0.000470484	0.00129458	0.717055
cg11478000	-0.00155428	0.0146078	0.915478
cg11478018	-0.0032314	0.00661397	0.626214
cg11478051	-0.00490423	0.0137195	0.721498
cg11478085	0.000338157	0.00131235	0.797189
cg11478105	0.00247943	0.00845296	0.769885
cg11478158	-0.00229321	0.0079264	0.77294
cg11478164	-0.00309703	0.00554469	0.577711
cg11478178	-0.00101533	0.00633475	0.872984
cg11478197	0.0129645	0.00679108	0.0591225
cg11478200	0.00291041	0.00398882	0.467314
cg11478233	-0.00261108	0.00340731	0.445293
cg11478249	0.00609131	0.00549931	0.27067
cg11478273	0.00241367	0.00439477	0.584083
cg11478335	-0.00269264	0.00586405	0.647103
cg11478345	0.00305613	0.0118743	0.797419
cg11478392	0.0155063	0.00986732	0.119229
cg11478481	-0.0120596	0.00890805	0.178857
cg11478495	-9.79084e-05	0.00275035	0.971673
cg11478498	-0.0159964	0.0101095	0.116734
cg11478514	-0.00172692	0.00633872	0.785846
cg11478714	-0.00950323	0.0148156	0.522707
cg11478717	-0.00368024	0.00400524	0.360381
cg11478748	0.000456834	0.00106166	0.667902
cg11478766	0.00874507	0.0222518	0.695152
cg11478896	-0.00814454	0.0171316	0.635531
cg11478910	-0.000776436	0.00442348	0.861021
cg11478974	-0.00753793	0.0147535	0.61053
cg11479000	0.0200108	0.026551	0.452814
cg11479035	-0.00108478	0.0107157	0.919568
cg11479100	0.00371244	0.0096365	0.700872
cg11479156	0.00404881	0.0101413	0.690569
cg11479165	-0.00362134	0.00518351	0.486407
cg11479170	-0.0227919	0.0187947	0.228111
cg11479220	-0.000681829	0.00490504	0.889725
cg11479221	0.00607557	0.00932389	0.516146
cg11479223	-0.00374054	0.0163084	0.819055
cg11479256	0.00427733	0.0110359	0.699147
cg11479258	-0.00063556	0.00135786	0.640759
cg11479269	0.0205494	0.028128	0.466751
cg11479273	0.00591759	0.00691428	0.394126
cg11479365	-0.000585486	0.00440919	0.894628
cg11479380	-0.000825773	0.0052673	0.87574
cg11479389	-0.0145703	0.0118305	0.220994
cg11479419	-0.0161386	0.0159649	0.314514
cg11479503	0.0279274	0.0188102	0.140769
cg11479568	-0.00171501	0.00917472	0.852096
cg11479570	0.000319509	0.00125637	0.799778
cg11479581	-0.00274916	0.00852494	0.747759
cg11479591	0.000146499	0.00486465	0.976035
cg11479653	0.00255477	0.0162622	0.875484
cg11479689	-0.0109626	0.00880152	0.215844
cg11479695	0.0115419	0.0114058	0.314012
cg11479744	-0.0148321	0.0113387	0.193842
cg11479756	0.00529244	0.00971614	0.587168
cg11479809	0.000443078	0.00810313	0.956503
cg11479811	0.0156828	0.0205331	0.446797
cg11479843	-0.0020984	0.00153116	0.173611
cg11479877	-0.00366487	0.00561531	0.515475
cg11480019	8.01102e-05	0.00212003	0.969933
cg11480029	0.00658498	0.00658537	0.319753
cg11480052	-0.00078197	0.00396719	0.844142
cg11480108	0.002841	0.00406293	0.486019
cg11480134	-0.00623173	0.00974149	0.523824
cg11480159	-0.00912381	0.0104052	0.382667
cg11480236	0.00182393	0.00185329	0.327411
cg11480243	-0.00699868	0.00690158	0.312997
cg11480264	0.000570941	0.0015513	0.71362
cg11480267	-0.00161467	0.0124061	0.896708
cg11480278	-0.016818	0.0201729	0.406441
cg11480285	-0.000743947	0.0038392	0.846744
cg11480312	0.0323989	0.014641	0.0291796
cg11480314	-0.017449	0.020578	0.398492
cg11480347	-0.0023399	0.00310962	0.453535
cg11480354	0.00746463	0.00462809	0.109918
cg11480534	0.0154898	0.0214173	0.471223
cg11480627	0.00556987	0.0190967	0.771146
cg11480684	0.00415991	0.0150581	0.782921
cg11480704	-0.000651164	0.0039051	0.867906
cg11480769	0.0102992	0.0159035	0.518726
cg11480800	-0.000395295	0.00428868	0.926746
cg11480843	0.019799	0.0252662	0.435116
cg11480845	0.00265245	0.00461055	0.56638
cg11480846	-0.00215812	0.00120413	0.0761136
cg11480873	-0.00110628	0.00146148	0.450854
cg11480881	-0.00550471	0.00436891	0.210612
cg11480904	-0.005259	0.00571163	0.359395
cg11480962	0.00219866	0.0053409	0.681466
cg11481047	0.0138705	0.0100188	0.169302
cg11481063	0.0010819	0.00694996	0.876607
cg11481089	-0.00955478	0.00742958	0.201397
cg11481146	0.00425137	0.00503832	0.400791
cg11481223	0.00104965	0.00679537	0.877554
cg11481231	-0.0171466	0.0149863	0.255291
cg11481288	-0.00620085	0.013009	0.634645
cg11481351	0.0212957	0.0126547	0.0955285
cg11481375	-0.00586892	0.00980498	0.550816
cg11481431	-0.0188338	0.0135045	0.166217
cg11481443	-0.0198148	0.014951	0.188086
cg11481451	-0.00936506	0.00653765	0.155125
cg11481460	0.0023512	0.00989655	0.812695
cg11481461	0.00254268	0.0141187	0.857444
cg11481490	0.000408042	0.00155931	0.794105
cg11481534	0.00102313	0.00162558	0.530528
cg11481555	-0.00309951	0.0076441	0.685993
cg11481568	-0.00734593	0.0125762	0.560458
cg11481582	-0.0174865	0.018019	0.334165
cg11481652	-0.0077407	0.00997924	0.439769
cg11481675	0.00599086	0.0124046	0.630184
cg11481685	-0.00118352	0.0016513	0.47522
cg11481687	-0.0142199	0.00793764	0.0762464
cg11481720	-0.00119061	0.00139895	0.396763
cg11481793	-0.00675768	0.00270408	0.0140805
cg11481839	0.00528318	0.00806922	0.514143
cg11481864	0.00267751	0.00457874	0.560019
cg11481931	-0.00628066	0.00587655	0.287748
cg11481968	0.0140588	0.013006	0.282318
cg11481969	0.00644251	0.00615432	0.297703
cg11482105	0.000423378	0.0126882	0.973448
cg11482108	0.00604016	0.00330723	0.0707813
cg11482245	-0.009756	0.00829622	0.242404
cg11482290	0.00214439	0.00675301	0.751491
cg11482312	0.000255553	0.00134148	0.849303
cg11482320	0.00312591	0.00398532	0.434686
cg11482376	1.54201e-05	0.00168025	0.992696
cg11482392	-0.0195655	0.0141747	0.17057
cg11482422	0.00194546	0.00511966	0.704753
cg11482458	-0.00230978	0.00571025	0.686711
cg11482557	0.00490549	0.00474119	0.303326
cg11482571	0.00274629	0.00175701	0.121201
cg11482606	0.000383839	0.00401133	0.923959
cg11482648	-0.0105267	0.00591139	0.0779894
cg11482709	0.00631042	0.00823847	0.445499
cg11482711	-0.00262249	0.0108008	0.808653
cg11482716	-0.00688938	0.00383716	0.0756045
cg11482719	0.00284278	0.00343011	0.409207
cg11482779	0.00939431	0.0093166	0.315724
cg11482794	-0.00355644	0.00528535	0.502572
cg11482879	0.00347747	0.00677562	0.608921
cg11482914	0.0288085	0.015898	0.0729752
cg11482926	-0.00236268	0.0302735	0.937949
cg11482935	-0.00137873	0.0103005	0.89379
cg11483027	0.0208689	0.0171881	0.22755
cg11483048	-0.00883839	0.00618856	0.156355
cg11483105	0.00231267	0.00407111	0.571262
cg11483169	-0.0129984	0.0122351	0.290617
cg11483215	0.00412919	0.00902292	0.648209
cg11483312	-0.000845719	0.00601271	0.888425
cg11483327	-0.00174145	0.0078797	0.82554
cg11483335	-0.00555734	0.00622069	0.373807
cg11483359	0.00445285	0.0124244	0.720802
cg11483368	-0.00557586	0.00642783	0.387769
cg11483424	-0.00128473	0.00977791	0.89573
cg11483532	0.00161358	0.00401787	0.688836
cg11483684	0.0127123	0.00473158	0.0084516
cg11483685	0.0183468	0.0167713	0.276611
cg11483718	-0.00232473	0.00474338	0.625137
cg11483732	-0.0249845	0.0150741	0.100564
cg11483780	0.0147598	0.0123327	0.234212
cg11483789	-0.00208939	0.00154566	0.179497
cg11483797	0.00215969	0.00178473	0.229095
cg11483845	-0.00509987	0.0128277	0.691797
cg11483865	-0.00265328	0.013232	0.841481
cg11483884	0.00305593	0.0156128	0.845217
cg11483887	-0.00116094	0.00159994	0.469769
cg11483892	0.00100284	0.00573648	0.861576
cg11483911	-7.68305e-05	0.0116113	0.994734
cg11483915	0.00049634	0.00172964	0.774735
cg11483922	-0.012278	0.0138137	0.37623
cg11483923	0.0158157	0.0249649	0.527844
cg11483930	-0.00601693	0.00389462	0.125521
cg11483982	0.00476113	0.0069842	0.497005
cg11484026	-0.0031043	0.010663	0.771556
cg11484034	0.00178998	0.00445272	0.688545
cg11484115	0.0144616	0.011093	0.19534
cg11484145	0.0134866	0.0121794	0.270811
cg11484283	-0.000897164	0.00802543	0.911214
cg11484288	0.000339985	0.0010879	0.7553
cg11484289	-0.0102402	0.00985662	0.301347
cg11484348	0.00988838	0.0166096	0.55296
cg11484353	-0.0144443	0.0141302	0.30914
cg11484403	0.0027426	0.00187635	0.146968
cg11484413	-0.00325047	0.008091	0.688733
cg11484417	0.00745354	0.0164823	0.652093
cg11484539	-0.0216507	0.0182782	0.239018
cg11484543	-0.000856637	0.00629375	0.892009
cg11484553	0.00109696	0.00130519	0.402656
cg11484571	-0.0063152	0.0109918	0.566893
cg11484576	0.00978054	0.018096	0.590067
cg11484655	-0.00133363	0.0105511	0.899671
cg11484721	-0.005661	0.00644012	0.381497
cg11484741	-0.00464554	0.0117634	0.693746
cg11484783	0.000205733	0.0112597	0.985459
cg11484828	0.00256004	0.00899073	0.77643
cg11484860	0.00686531	0.00376672	0.0713485
cg11484863	0.00601252	0.0139602	0.667621
cg11484872	-0.00783078	0.016552	0.637173
cg11484936	9.49994e-05	0.010711	0.992941
cg11484977	-0.000962005	0.00807949	0.905461
cg11485012	-0.0181402	0.0133105	0.175991
cg11485049	-0.00147362	0.00352106	0.676467
cg11485127	-0.00563809	0.0158152	0.722219
cg11485152	-0.000104492	0.0119964	0.993068
cg11485154	-0.0174704	0.00963854	0.0729006
cg11485188	-0.00566932	0.0118645	0.633808
cg11485247	0.00119588	0.00240987	0.620811
cg11485283	0.00220308	0.00492917	0.655879
cg11485367	-0.000408022	0.00529653	0.938749
cg11485421	-0.00244592	0.0106261	0.818421
cg11485451	0.00487966	0.0101772	0.63265
cg11485456	0.0098406	0.0106222	0.356457
cg11485463	0.000434261	0.00291318	0.8818
cg11485465	-0.00169413	0.00703653	0.810232
cg11485485	0.00197562	0.00842475	0.815075
cg11485488	-0.00271384	0.00970949	0.780436
cg11485595	-0.00133677	0.00202833	0.51138
cg11485602	0.000756216	0.00186848	0.686545
cg11485605	-0.00800855	0.0152112	0.599714
cg11485641	-0.000501447	0.00299476	0.867361
cg11485655	0.00427035	0.0060245	0.480079
cg11485704	-0.00291568	0.0028987	0.316911
cg11485707	-0.00391131	0.00625389	0.533119
cg11485750	0.00473428	0.00530228	0.374067
cg11485774	-0.0106605	0.00870715	0.2237
cg11485823	-0.000399244	0.0128555	0.975287
cg11485847	0.00286835	0.0122885	0.815914
cg11485894	-0.00126182	0.0069195	0.855671
cg11485946	0.0121561	0.0187417	0.518075
cg11485983	-0.00314937	0.00704034	0.655603
cg11486078	-0.00564132	0.0108921	0.605654
cg11486133	-0.00196962	0.00292793	0.502689
cg11486141	-0.00194989	0.00665763	0.770221
cg11486262	0.00319392	0.0138717	0.818369
cg11486285	0.0112363	0.00872728	0.200893
cg11486295	0.011245	0.0219158	0.609013
cg11486327	-0.00072834	0.0066932	0.913565
cg11486350	-0.00147426	0.00188073	0.434964
cg11486359	0.00234663	0.0111354	0.833522
cg11486637	-0.00205374	0.00494827	0.679
cg11486640	0.00110377	0.00546305	0.840294
cg11486643	-0.000226906	0.00200356	0.910058
cg11486663	-8.88336e-05	0.00370343	0.980911
cg11486704	-0.0010717	0.00388287	0.783111
cg11486731	-0.00435914	0.00762397	0.568762
cg11486744	-0.0183909	0.00843181	0.0315176
cg11486745	-0.00238221	0.00472839	0.615504
cg11486821	0.00123405	0.00962945	0.898285
cg11486829	-0.00179127	0.00719848	0.803994
cg11486841	-0.00289406	0.00157279	0.0687221
cg11486865	0.0149991	0.014057	0.288533
cg11486904	0.00277906	0.0035012	0.429224
cg11486912	0.00404712	0.00535234	0.451343
cg11486932	-0.00110165	0.00754706	0.884238
cg11486935	-0.00404061	0.00442948	0.363852
cg11486943	-0.000967557	0.00480885	0.840948
cg11487037	0.000877599	0.00591675	0.882385
cg11487092	0.00509244	0.00693118	0.464233
cg11487167	0.000181432	0.00474894	0.969601
cg11487187	0.00817448	0.00827122	0.325389
cg11487261	0.000637911	0.00386325	0.869181
cg11487289	0.00210465	0.00744116	0.777885
cg11487291	0.00243451	0.00379784	0.522973
cg11487379	0.0160144	0.0156219	0.307779
cg11487438	-0.0187309	0.0155035	0.229832
cg11487526	-0.00662387	0.0113636	0.561272
cg11487663	-0.00866688	0.00464297	0.0648781
cg11487705	0.000937517	0.00168665	0.579558
cg11487759	-0.00513513	0.005183	0.324192
cg11487866	0.00292878	0.00491536	0.552626
cg11487919	-0.00119883	0.009939	0.904235
cg11487967	0.00152716	0.00784503	0.846049
cg11487977	0.00114682	0.00124267	0.358299
cg11488017	-0.00526077	0.00973269	0.590037
cg11488020	-0.00853113	0.0052335	0.106226
cg11488033	0.00385341	0.0161357	0.811739
cg11488093	-0.00108957	0.00470203	0.817226
cg11488101	-0.0105621	0.0124591	0.398604
cg11488149	-0.00399514	0.00736819	0.588877
cg11488214	-0.000148766	0.00956019	0.987616
cg11488251	-0.00143868	0.00120672	0.235995
cg11488273	-0.00669318	0.00710027	0.348124
cg11488290	0.00261628	0.0109989	0.812471
cg11488350	-0.000656918	0.00283938	0.817508
cg11488381	0.00140874	0.00583682	0.809774
cg11488401	-0.00605714	0.00376428	0.110745
cg11488440	-0.00586269	0.00711345	0.411805
cg11488464	0.00097586	0.00756513	0.897621
cg11488469	0.00746882	0.00479124	0.122191
cg11488514	-0.00161946	0.00257701	0.531157
cg11488562	0.00399843	0.0170744	0.815327
cg11488677	-0.00371737	0.00798642	0.642613
cg11488708	0.0131526	0.0221895	0.554696
cg11488840	0.00485766	0.0120905	0.688706
cg11488864	0.00394061	0.00540737	0.46786
cg11488878	0.00162637	0.00399948	0.685138
cg11488893	0.00351432	0.00788739	0.656877
cg11488897	0.0106481	0.00989256	0.284349
cg11488960	-0.0086384	0.00587114	0.144341
cg11489026	0.00157553	0.00399114	0.693863
cg11489081	0.0061764	0.00513919	0.23227
cg11489125	0.0276369	0.0351038	0.432974
cg11489144	0.00942259	0.0153159	0.53981
cg11489192	0.0072173	0.017486	0.680675
cg11489251	0.00358405	0.00896745	0.690249
cg11489256	0.00475653	0.00611488	0.438487
cg11489262	0.000316586	0.00411786	0.938872
cg11489290	0.00215381	0.00138425	0.122882
cg11489331	-0.00466509	0.00811561	0.566698
cg11489382	0.000625588	0.00135458	0.645206
cg11489384	-0.00556228	0.0147665	0.707207
cg11489389	0.00288908	0.00208076	0.168079
cg11489429	-0.000262496	0.0129234	0.983835
cg11489491	-0.00469053	0.00954818	0.624327
cg11489553	-0.00329712	0.00391081	0.401197
cg11489580	-0.000381674	0.00113898	0.738251
cg11489602	0.00269612	0.00206739	0.195187
cg11489631	-0.00480231	0.00926404	0.605337
cg11489638	0.00152507	0.00798455	0.848911
cg11489714	0.00235763	0.00402557	0.55942
cg11489779	0.0042473	0.0137307	0.757716
cg11489821	-0.00636692	0.00687768	0.356812
cg11489846	0.00650876	0.00749294	0.387117
cg11489916	0.00443356	0.00541519	0.41489
cg11489918	-0.00455529	0.00417794	0.278192
cg11489925	-0.010928	0.00913445	0.23439
cg11489945	0.00724615	0.0143581	0.614899
cg11489971	0.00965804	0.00735499	0.192146
cg11490019	-0.000957206	0.00325918	0.769599
cg11490069	0.000550794	0.0045166	0.903184
cg11490076	0.00901675	0.00665303	0.17838
cg11490131	-0.00393597	0.0193415	0.839159
cg11490174	-0.00198511	0.00793394	0.802942
cg11490217	-0.00327895	0.00404595	0.41962
cg11490238	-0.00495389	0.00436121	0.258714
cg11490276	0.00511263	0.00510155	0.318679
cg11490315	0.00717506	0.00927035	0.440769
cg11490446	0.00794375	0.00523245	0.132127
cg11490667	-0.00042663	0.00751952	0.954868
cg11490681	0.00739562	0.0128034	0.564813
cg11490745	0.000700506	0.0174545	0.968067
cg11490751	-0.000348368	0.00243148	0.886362
cg11490793	0.00138274	0.00669229	0.83673
cg11490805	0.0325997	0.0217076	0.136308
cg11490822	-0.00592628	0.0146745	0.687186
cg11490836	-0.00455354	0.0106299	0.669304
cg11490865	0.000722474	0.00135978	0.596377
cg11490924	0.00684153	0.0088953	0.443637
cg11490941	0.000481058	0.00296853	0.871592
cg11490944	0.0183209	0.0260341	0.483239
cg11490961	-0.00200316	0.00658326	0.761546
cg11490987	0.00193895	0.0024891	0.437834
cg11491002	0.0110291	0.0157772	0.48614
cg11491056	-0.000824184	0.00134208	0.540539
cg11491074	-0.00113671	0.00196365	0.563973
cg11491181	0.000310111	0.00809834	0.96953
cg11491186	-0.00299789	0.00322758	0.35521
cg11491207	0.00046579	0.00207328	0.822699
cg11491247	-0.00359319	0.00789615	0.650055
cg11491284	-0.0133972	0.00571868	0.0211249
cg11491338	0.0104974	0.0114528	0.361565
cg11491407	-0.00305654	0.0086642	0.724997
cg11491420	-0.000256336	0.00336245	0.939384
cg11491436	0.000783759	0.00909381	0.931491
cg11491457	0.00143187	0.00422336	0.735293
cg11491464	-0.0054326	0.0142265	0.703372
cg11491489	-0.0439981	0.0227531	0.0559752
cg11491515	0.00190652	0.00176108	0.281596
cg11491537	-0.00714387	0.0153805	0.643317
cg11491600	0.0063037	0.00375592	0.0964037
cg11491601	-0.00146614	0.00140932	0.300704
cg11491623	0.00104763	0.00503146	0.835485
cg11491652	0.00439018	0.00913049	0.63169
cg11491682	-0.000217326	0.014017	0.987661
cg11491770	-0.000275329	0.00142749	0.847446
cg11491822	-0.00298279	0.00990397	0.763909
cg11491846	0.00527916	0.00686818	0.443919
cg11491851	-0.00544527	0.0147587	0.712942
cg11491870	0.00244601	0.0061217	0.69033
cg11491957	0.011721	0.0104129	0.263019
cg11491961	0.0012737	0.00897547	0.887437
cg11491989	0.000297353	0.00165271	0.857581
cg11491998	-0.0186221	0.00853877	0.0315361
cg11492019	0.000823843	0.0148593	0.955896
cg11492040	0.00154697	0.0114998	0.893261
cg11492043	0.00171679	0.0163068	0.916364
cg11492063	0.00329307	0.00136012	0.0172737
cg11492102	0.00552246	0.00457721	0.230467
cg11492125	-0.0105533	0.00814403	0.198018
cg11492177	-0.00197662	0.0107516	0.854508
cg11492202	-0.0195431	0.0153644	0.206332
cg11492274	0.00506835	0.00598807	0.399346
cg11492287	0.0022411	0.0150338	0.881798
cg11492288	-0.000582201	0.0104223	0.955564
cg11492306	0.00148583	0.0109089	0.891934
cg11492369	0.0187787	0.0277573	0.500264
cg11492403	-0.000709756	0.00579263	0.902727
cg11492411	0.00292597	0.00772506	0.705667
cg11492415	-0.0051708	0.00907996	0.570312
cg11492524	-0.00573846	0.00743995	0.442345
cg11492589	0.00474921	0.00752495	0.529397
cg11492630	-0.00504561	0.00535942	0.348744
cg11492661	-0.0173725	0.0142523	0.225741
cg11492723	-0.0403714	0.0209629	0.0569627
cg11492856	0.0022184	0.00449066	0.622387
cg11492859	-0.00094076	0.00485666	0.8468
cg11492864	0.00489539	0.0043664	0.264909
cg11492886	-0.00174243	0.00973694	0.858338
cg11492896	0.00327555	0.00242167	0.179233
cg11492916	-0.000570734	0.0016429	0.729026
cg11492932	-0.000746299	0.00736769	0.91952
cg11492964	0.0141818	0.00560226	0.0129169
cg11493038	-0.0149958	0.0148974	0.316554
cg11493080	-0.00129389	0.0064713	0.841931
cg11493083	-0.000794044	0.00579727	0.891331
cg11493086	-0.00519063	0.0174359	0.766551
cg11493126	-0.000306554	0.00224282	0.891557
cg11493139	0.00259093	0.00185966	0.16664
cg11493162	-0.00543845	0.0049004	0.269748
cg11493197	0.00529509	0.00518957	0.310032
cg11493223	-0.0122569	0.0171525	0.47653
cg11493241	0.00272683	0.00349642	0.437297
cg11493323	-0.0105363	0.0100333	0.296185
cg11493383	-0.00436858	0.00848015	0.607583
cg11493474	-0.0121283	0.0197222	0.539982
cg11493509	0.00122947	0.00345384	0.722611
cg11493553	-0.0111503	0.00583318	0.0587994
cg11493571	0.00553685	0.00610478	0.366603
cg11493586	0.0197598	0.0263581	0.455215
cg11493661	-0.0112647	0.0131415	0.393391
cg11493923	0.00262863	0.005978	0.661091
cg11493924	-0.000930649	0.00140779	0.510086
cg11494091	-0.0158698	0.022553	0.483276
cg11494149	0.00208582	0.0021959	0.344467
cg11494157	-0.0113267	0.0189023	0.55038
cg11494183	-0.00357379	0.00562544	0.52669
cg11494235	-0.000981595	0.00483105	0.839404
cg11494288	-0.00273875	0.0084166	0.745559
cg11494337	0.000210071	0.00241469	0.930848
cg11494444	0.003543	0.00572145	0.537161
cg11494474	0.0021413	0.00398734	0.592444
cg11494508	-0.0158199	0.0224572	0.482792
cg11494517	0.00134285	0.00958025	0.888808
cg11494616	0.00620578	0.00892446	0.488437
cg11494656	-0.0106827	0.00838218	0.205458
cg11494699	-0.00160761	0.00764806	0.83394
cg11494710	0.0129715	0.0153075	0.3988
cg11494773	-0.000621063	0.00298174	0.835427
cg11494841	0.00393599	0.0104305	0.70671
cg11494866	-0.00228574	0.00485723	0.638962
cg11494887	0.00302032	0.00566361	0.59502
cg11494962	0.0039532	0.0036079	0.27584
cg11495006	-0.00184092	0.00852509	0.829473
cg11495060	7.25184e-05	0.000990951	0.941809
cg11495062	0.00270584	0.00431858	0.532377
cg11495108	-0.00955916	0.00698762	0.174374
cg11495193	0.00611094	0.0084189	0.469621
cg11495234	0.00200343	0.00602194	0.740066
cg11495249	0.00253913	0.00241744	0.296093
cg11495285	0.0169181	0.00734234	0.0232811
cg11495303	0.00950011	0.0100627	0.347397
cg11495351	0.00442794	0.00907028	0.62649
cg11495377	-0.0108192	0.00834788	0.197945
cg11495385	0.00362567	0.00232115	0.121443
cg11495387	-0.000169237	0.00137254	0.902115
cg11495399	-0.00854918	0.00644204	0.1875
cg11495430	0.00254644	0.0173702	0.883744
cg11495494	-0.00641228	0.00411234	0.122089
cg11495535	-0.0319434	0.0206812	0.125612
cg11495536	0.0185322	0.00528749	0.000685085
cg11495544	-0.0016601	0.00126622	0.192839
cg11495595	0.00622548	0.00638628	0.332001
cg11495604	0.0970263	0.0398642	0.0167101
cg11495617	-0.00766941	0.0112904	0.498527
cg11495626	0.00304469	0.00427437	0.477929
cg11495812	0.00405403	0.00545226	0.458892
cg11495835	-0.00216086	0.00775692	0.781149
cg11495854	-0.00376732	0.00266608	0.160743
cg11495871	-0.00188082	0.00479736	0.695854
cg11495873	-0.00347875	0.00954001	0.716144
cg11495915	0.00114612	0.0010716	0.287397
cg11495942	0.00419854	0.00751973	0.577862
cg11495966	-0.00134086	0.00406533	0.74222
cg11496014	-0.00706041	0.00956152	0.461989
cg11496061	0.017727	0.0207552	0.395092
cg11496113	-0.00633173	0.00905112	0.485831
cg11496209	-0.00130127	0.0028653	0.650707
cg11496236	-0.0106712	0.00985721	0.281599
cg11496251	-0.00453405	0.00386944	0.244078
cg11496268	-0.000622629	0.0164113	0.969812
cg11496291	0.00489335	0.00528984	0.357168
cg11496364	-0.00443771	0.00427914	0.302211
cg11496404	-0.014111	0.0214072	0.511303
cg11496438	-0.0010765	0.00219556	0.624991
cg11496466	-0.0198232	0.0129899	0.130156
cg11496508	0.0139962	0.0141918	0.326407
cg11496559	-0.00138996	0.011901	0.907258
cg11496569	0.00467524	0.0108031	0.666116
cg11496577	0.00474638	0.00634356	0.456084
cg11496593	-0.00864165	0.0134872	0.523163
cg11496616	0.012009	0.00610916	0.0521019
cg11496630	-0.00121534	0.0151264	0.936123
cg11496747	0.000673088	0.00567477	0.905822
cg11496753	0.00276033	0.00562014	0.624397
cg11496778	-0.00478723	0.0055776	0.392782
cg11496792	-0.00104816	0.00273097	0.701937
cg11496800	-0.000466679	0.00324295	0.885864
cg11496811	-0.00192155	0.00279427	0.49325
cg11496825	0.000157839	0.00515277	0.975624
cg11497017	0.00712834	0.00569744	0.2138
cg11497131	-0.00292498	0.0019576	0.13828
cg11497147	-0.0010945	0.00573251	0.848968
cg11497169	-0.0120134	0.00823781	0.147886
cg11497218	-0.00321815	0.00554991	0.563315
cg11497335	-0.000318248	0.0012509	0.799698
cg11497377	-0.00335578	0.00537821	0.534076
cg11497410	-0.0206376	0.0173006	0.235738
cg11497458	0.00931432	0.0128246	0.469361
cg11497464	-0.00135566	0.00315528	0.668376
cg11497501	0.00344314	0.00498627	0.491464
cg11497526	-0.000427673	0.00823288	0.958675
cg11497658	0.00389018	0.00347931	0.266208
cg11497758	-0.00298945	0.00927223	0.747815
cg11497789	0.00819217	0.00852513	0.338899
cg11497794	-0.00263398	0.00458101	0.566597
cg11497864	-0.0021963	0.00331781	0.509511
cg11497870	0.00133631	0.00191002	0.485782
cg11497924	-0.00145788	0.0109124	0.893988
cg11497937	0.0032784	0.00759764	0.667032
cg11497952	-0.000373931	0.00240199	0.876603
cg11497957	-0.00281968	0.00558207	0.614577
cg11498041	-0.0153288	0.0128054	0.234115
cg11498079	0.00553458	0.00369516	0.137337
cg11498080	0.00237297	0.00327197	0.469997
cg11498156	-0.00899909	0.0106502	0.400147
cg11498165	0.00380076	0.00558907	0.498054
cg11498167	0.000588721	0.0140101	0.966565
cg11498169	-0.00130786	0.00245505	0.595408
cg11498188	-0.00263058	0.00189712	0.168642
cg11498219	0.00333574	0.0120153	0.781874
cg11498228	0.00527212	0.021699	0.808529
cg11498304	-0.00765297	0.013083	0.559895
cg11498333	-0.0051094	0.00534921	0.341795
cg11498345	0.020479	0.0244858	0.404946
cg11498368	0.00279379	0.00346948	0.422588
cg11498486	0.00510822	0.00589524	0.388291
cg11498487	0.000461127	0.00506844	0.92769
cg11498516	-0.0077721	0.00609556	0.205248
cg11498582	-0.00159878	0.00932298	0.864187
cg11498602	-0.00103063	0.00446744	0.81802
cg11498605	0.00547212	0.00453209	0.23012
cg11498607	-0.00380884	0.00646499	0.55709
cg11498682	0.00178771	0.0132879	0.893249
cg11498726	-0.00114356	0.00714919	0.873238
cg11498730	0.00322308	0.00797825	0.687088
cg11498734	-0.00325556	0.00401628	0.419526
cg11498740	-2.88949e-05	0.00233395	0.990147
cg11498785	-0.00210096	0.0144342	0.884566
cg11498860	-0.0202548	0.0188499	0.28517
cg11498870	-0.00389836	0.00555121	0.484152
cg11498908	-0.00341163	0.00496478	0.493569
cg11498967	0.00200064	0.0158251	0.899652
cg11498973	0.00799178	0.0110758	0.472253
cg11499002	0.00105862	0.001722	0.540108
cg11499025	-0.00951099	0.00713834	0.185763
cg11499091	-0.0112977	0.0109376	0.30413
cg11499141	0.00136414	0.00119793	0.257528
cg11499149	-0.00995927	0.0131866	0.45187
cg11499166	0.0114798	0.0176466	0.516835
cg11499216	-0.00410595	0.0135519	0.762535
cg11499236	-0.000260452	0.00580093	0.964278
cg11499262	0.00184176	0.00844232	0.827751
cg11499323	-0.0110588	0.0138224	0.425572
cg11499347	0.00712757	0.00396509	0.0752613
cg11499386	0.00674488	0.0135294	0.619201
cg11499431	0.00151532	0.00251979	0.548956
cg11499650	0.00205174	0.00828448	0.804905
cg11499681	-0.00378301	0.00301869	0.213057
cg11499689	-0.00904191	0.0119763	0.452034
cg11499696	-0.0107125	0.0108012	0.323692
cg11499699	0.0162223	0.0113367	0.155561
cg11499721	0.0412697	0.0236566	0.0841381
cg11499748	0.00369784	0.0157441	0.814788
cg11499772	6.59323e-05	0.00137934	0.961971
cg11499780	-0.00726358	0.0153578	0.637275
cg11499807	0.0173668	0.0148313	0.244398
cg11499854	-0.000970837	0.00785024	0.901825
cg11500045	-0.00823754	0.00763148	0.282999
cg11500101	-0.00683628	0.0120204	0.57082
cg11500103	0.00291973	0.00599294	0.627186
cg11500111	0.00442798	0.00755045	0.558893
cg11500257	0.00907695	0.00828165	0.275697
cg11500283	0.00541332	0.00662524	0.415827
cg11500289	0.00287278	0.00690309	0.678186
cg11500304	-0.00215373	0.00511854	0.674826
cg11500390	-0.000398337	0.00485913	0.934829
cg11500467	-0.002343	0.00438593	0.594384
cg11500470	-0.0128452	0.0126904	0.313886
cg11500569	0.0154457	0.00965575	0.112833
cg11500607	-0.000899489	0.00516668	0.862143
cg11500660	0.00191023	0.0065148	0.769966
cg11500681	0.00114551	0.00543164	0.833398
cg11500688	-0.00121666	0.00204181	0.552604
cg11500727	-0.00234467	0.00857993	0.785206
cg11500743	-0.00334383	0.00975211	0.732407
cg11500774	0.00488996	0.00976091	0.617491
cg11500779	-0.0171246	0.0144665	0.239322
cg11500788	0.0218076	0.0267066	0.41612
cg11500790	0.0107438	0.00785829	0.174628
cg11500797	-0.000352065	0.0042835	0.934659
cg11500823	0.0043715	0.0132641	0.742412
cg11500842	-0.00795398	0.00529708	0.136357
cg11500870	-0.00568107	0.00615726	0.358404
cg11500903	0.00406549	0.00672272	0.546722
cg11500952	-0.0179702	0.0199335	0.369485
cg11501003	0.00826779	0.00365338	0.0257943
cg11501037	-0.0027016	0.00620784	0.664361
cg11501059	0.000358642	0.00454737	0.937295
cg11501125	-0.037971	0.0247747	0.128518
cg11501139	0.00484723	0.0060327	0.423596
cg11501236	-0.0117905	0.0116022	0.311971
cg11501313	-0.0108351	0.0124944	0.387909
cg11501364	-0.000886492	0.00521129	0.865268
cg11501369	-0.00277491	0.004885	0.571276
cg11501374	0.00818556	0.00477591	0.0896404
cg11501390	0.0116233	0.0107449	0.281965
cg11501394	0.00302551	0.00462101	0.514145
cg11501413	0.00228699	0.00422915	0.589871
cg11501438	0.00421116	0.00233817	0.0747086
cg11501451	-0.000384224	0.00265196	0.885095
cg11501644	0.00241247	0.00381033	0.528088
cg11501661	-0.00539124	0.00920861	0.55956
cg11501704	0.00532865	0.00943833	0.573627
cg11501744	0.00105412	0.00439537	0.810956
cg11501862	0.0010374	0.00117381	0.37893
cg11501873	0.000418987	0.0039129	0.914941
cg11501905	-0.0147104	0.0133347	0.272604
cg11501931	0.00475217	0.00878999	0.589962
cg11501976	-0.00190141	0.00236802	0.423907
cg11502038	-0.00217982	0.00349386	0.534114
cg11502075	0.00285349	0.00448832	0.526386
cg11502103	0.014703	0.0140178	0.296764
cg11502108	0.00761951	0.00841135	0.367187
cg11502135	0.00564049	0.0164783	0.732845
cg11502169	0.0146418	0.00813243	0.0748085
cg11502186	0.00796676	0.0194702	0.683285
cg11502198	-0.0122047	0.0243011	0.616611
cg11502300	0.013428	0.012524	0.286223
cg11502375	-0.0183207	0.0182911	0.318945
cg11502388	-0.00867243	0.0118932	0.467588
cg11502392	-0.00377612	0.00553695	0.496825
cg11502416	0.0192639	0.00966863	0.0490511
cg11502419	0.00125984	0.0062104	0.839657
cg11502444	0.00577569	0.00359295	0.111096
cg11502477	0.000412137	0.00959808	0.965835
cg11502555	0.00451238	0.0102676	0.661265
cg11502565	-0.00081281	0.00589767	0.890661
cg11502568	0.0134163	0.0138347	0.334507
cg11502583	-0.00045332	0.001658	0.785099
cg11502673	-0.00429357	0.00502141	0.394565
cg11502745	0.00162546	0.00274781	0.55549
cg11502800	0.0012357	0.00140293	0.38054
cg11502844	0.000281427	0.0124275	0.981978
cg11502898	-0.00555546	0.0136807	0.685551
cg11502907	0.00104207	0.0016539	0.53009
cg11502921	-0.00475654	0.00578412	0.412837
cg11502922	1.73307e-05	0.00420201	0.996717
cg11503011	0.000817039	0.00252141	0.746584
cg11503096	0.00245712	0.00907942	0.787237
cg11503104	0.00474586	0.00441	0.284445
cg11503167	-0.00117487	0.00388773	0.763127
cg11503182	0.00204483	0.00479172	0.670484
cg11503201	0.00354266	0.0115135	0.758953
cg11503210	0.0107169	0.00756567	0.159731
cg11503257	0.00315892	0.00511686	0.538404
cg11503274	-0.00498661	0.0140838	0.724034
cg11503287	-0.00448805	0.00711088	0.529381
cg11503297	0.00172609	0.00535258	0.747764
cg11503370	0.0091738	0.00951479	0.337291
cg11503379	0.00593446	0.00426752	0.16743
cg11503396	0.00132296	0.00826565	0.87316
cg11503406	-0.00178361	0.00377211	0.637356
cg11503414	0.000631081	0.00742973	0.932479
cg11503425	-0.00958868	0.00835249	0.253706
cg11503487	-0.0114038	0.00969147	0.242116
cg11503523	0.00682912	0.00669354	0.31007
cg11503550	0.000715616	0.00973831	0.941567
cg11503588	0.00128367	0.00871321	0.883173
cg11503599	0.000768188	0.00316597	0.808782
cg11503622	0.00276871	0.0142322	0.846149
cg11503646	-0.00260061	0.00570297	0.649371
cg11503661	0.0165126	0.00974738	0.093367
cg11503671	-0.00246324	0.00813991	0.762813
cg11503687	0.0170564	0.0193435	0.38002
cg11503707	0.00656469	0.0104931	0.532989
cg11503710	-0.00217865	0.0124379	0.861306
cg11503711	-0.00406302	0.00648522	0.532411
cg11503720	-0.000489699	0.00124685	0.695341
cg11503744	0.000705852	0.00251633	0.779667
cg11503760	0.00373538	0.00607701	0.540166
cg11503833	0.00169345	0.00546664	0.757373
cg11503875	0.0122982	0.0149185	0.411697
cg11503966	-0.0130122	0.00941393	0.169981
cg11504012	0.0136316	0.0104	0.192948
cg11504063	-0.0270198	0.019675	0.172729
cg11504078	0.0101101	0.00591449	0.0904825
cg11504081	0.000853214	0.00157041	0.588128
cg11504172	0.000776862	0.00510154	0.879273
cg11504176	-0.00365983	0.00591233	0.537313
cg11504245	-0.0185249	0.0101863	0.0719657
cg11504264	-0.000950788	0.0142489	0.946932
cg11504297	-0.00135054	0.00386262	0.727341
cg11504355	0.0116765	0.00836738	0.165961
cg11504408	0.00191627	0.00159351	0.231993
cg11504445	-0.00104947	0.00341945	0.759548
cg11504495	-0.00206372	0.0111943	0.854108
cg11504515	-0.002231	0.00206185	0.281837
cg11504532	0.00296913	0.00417307	0.478432
cg11504584	-0.00260001	0.00173138	0.136326
cg11504634	-0.0012249	0.00183085	0.505016
cg11504635	0.00140362	0.00124372	0.261784
cg11504646	-0.00617947	0.00619737	0.321116
cg11504667	-0.0112858	0.00597001	0.0615978
cg11504718	0.00240714	0.00540931	0.657283
cg11504739	-0.00547444	0.0049429	0.270719
cg11504740	0.0157307	0.01057	0.139832
cg11504793	0.00361991	0.00868568	0.677742
cg11504805	-0.00772041	0.00530425	0.148659
cg11504897	-0.000498489	0.00187292	0.790667
cg11504923	0.00382917	0.00624968	0.541466
cg11504954	-0.00959082	0.00821362	0.245715
cg11505018	-0.0175131	0.0185346	0.346992
cg11505026	0.0064205	0.0218401	0.769384
cg11505037	-0.0232984	0.01272	0.0699833
cg11505048	0.00175854	0.00685339	0.798019
cg11505087	0.027261	0.020824	0.193495
cg11505113	0.00800132	0.0138847	0.565727
cg11505132	-0.00273596	0.0133823	0.83842
cg11505158	0.00157219	0.00424087	0.711627
cg11505178	0.00261571	0.00566325	0.645174
cg11505212	0.00494179	0.00565567	0.384334
cg11505240	-0.00179472	0.00140112	0.203184
cg11505296	-0.00141952	0.0175536	0.935709
cg11505319	0.00930451	0.00948158	0.328801
cg11505338	-0.000852667	0.00173825	0.624833
cg11505404	-0.00537181	0.00486634	0.272299
cg11505419	0.00308536	0.00513113	0.549
cg11505494	0.0121662	0.0140221	0.387665
cg11505507	0.00631557	0.00618663	0.309793
cg11505533	-0.00233759	0.00624858	0.709123
cg11505565	0.00992109	0.0049566	0.0480376
cg11505661	-0.00125502	0.00799824	0.87563
cg11505669	-0.00449844	0.00613054	0.464802
cg11505731	0.0095973	0.0116111	0.410453
cg11505784	0.0132549	0.0114717	0.250665
cg11505805	-0.019946	0.0175069	0.257291
cg11505821	0.000306694	0.0039165	0.937739
cg11505855	0.013323	0.00686599	0.0551435
cg11505936	0.00647387	0.0063868	0.313204
cg11506052	0.00718862	0.0129361	0.579656
cg11506090	-0.0102955	0.0101566	0.313184
cg11506157	-0.00577914	0.00435216	0.187241
cg11506172	0.0192764	0.0112323	0.0892285
cg11506189	0.00860929	0.00676228	0.205922
cg11506205	0.00674338	0.00827745	0.417198
cg11506209	0.00388837	0.00643234	0.546878
cg11506453	0.000412001	0.00516717	0.936608
cg11506483	-0.0039871	0.00970135	0.681964
cg11506535	-0.00273978	0.00633462	0.666303
cg11506634	-0.00147682	0.00153959	0.339756
cg11506658	-0.00830885	0.0071744	0.249572
cg11506711	-0.00451917	0.00570838	0.430426
cg11506733	-0.00791088	0.0104113	0.449142
cg11506777	0.0147542	0.0107429	0.172702
cg11506821	0.00112418	0.00404667	0.781736
cg11506843	0.00642898	0.00699964	0.360581
cg11506907	0.000776751	0.0016267	0.634048
cg11506958	0.0082894	0.00652273	0.206731
cg11507052	0.00789658	0.0141203	0.57725
cg11507059	0.00498046	0.00435183	0.255168
cg11507097	0.00551631	0.0113818	0.628977
cg11507111	0.000726515	0.00371666	0.845417
cg11507161	-0.00159527	0.00571546	0.780733
cg11507178	-0.0018728	0.00574618	0.745166
cg11507180	-0.00526411	0.00779384	0.500968
cg11507187	0.00760445	0.00418557	0.0722389
cg11507262	0.0145234	0.00633966	0.0240696
cg11507316	-0.0147226	0.0175818	0.404377
cg11507343	0.00206198	0.0027824	0.460382
cg11507438	-0.00559756	0.0140362	0.690894
cg11507473	0.000433542	0.00450451	0.923518
cg11507517	-0.0342032	0.0268842	0.206237
cg11507524	-0.0248189	0.0224731	0.272077
cg11507532	-0.00404847	0.00486044	0.406863
cg11507544	0.00376154	0.00933315	0.687786
cg11507591	-0.00841954	0.00740048	0.257964
cg11507597	-0.00348108	0.00549918	0.528166
cg11507624	-0.00927641	0.00507078	0.0703217
cg11507636	-0.00765438	0.0115938	0.510636
cg11507656	-0.0138311	0.0148482	0.353839
cg11507713	0.00789096	0.00716785	0.273591
cg11507770	-0.00474499	0.0108844	0.663817
cg11507780	0.0156234	0.0294406	0.596821
cg11507821	0.00276415	0.00351134	0.433023
cg11507849	0.00479525	0.00499727	0.339585
cg11507852	-0.0108812	0.00915555	0.23746
cg11507857	0.008948	0.0247606	0.718578
cg11507895	0.00297936	0.00835295	0.72208
cg11507926	-0.000687486	0.00201569	0.733769
cg11508001	-0.00704605	0.0119844	0.557902
cg11508013	-0.00521506	0.00762947	0.495846
cg11508034	0.00227594	0.00174752	0.195776
cg11508056	-0.00450533	0.0377022	0.905121
cg11508081	-0.00336401	0.00567409	0.554605
cg11508123	0.0182226	0.0133604	0.175652
cg11508222	0.00076057	0.00993606	0.939137
cg11508227	0.0106548	0.0106776	0.320757
cg11508284	0.00789741	0.00840746	0.349823
cg11508373	-0.000935134	0.00104035	0.370883
cg11508406	-0.00497107	0.00703702	0.481572
cg11508413	-0.00248403	0.00535414	0.643694
cg11508429	0.0138281	0.00817415	0.0938204
cg11508437	0.0141045	0.00597809	0.0202486
cg11508528	0.00138367	0.00833837	0.868539
cg11508532	-0.0212246	0.0161153	0.190833
cg11508568	0.021947	0.0257966	0.396929
cg11508571	0.00581714	0.00450241	0.199333
cg11508593	-0.0117484	0.0149821	0.4348
cg11508595	-0.0132935	0.0155691	0.395235
cg11508674	0.0183524	0.025732	0.477375
cg11508714	-0.0158605	0.0136375	0.247595
cg11508718	-0.000369581	0.00145302	0.799745
cg11508783	-0.0127324	0.00784509	0.107743
cg11508828	-0.00767892	0.00940983	0.416409
cg11508872	-0.00164611	0.00312218	0.599201
cg11508925	-0.0057693	0.00485601	0.237619
cg11508928	0.0113801	0.00467394	0.0166722
cg11508935	-0.00996573	0.0133452	0.456956
cg11508942	0.00460895	0.00717571	0.522149
cg11508947	-0.00401163	0.00413911	0.334783
cg11508999	-0.0119483	0.0133915	0.374409
cg11509088	0.0176181	0.0177554	0.323463
cg11509096	0.0231482	0.0142397	0.107181
cg11509097	0.000867745	0.00177239	0.625495
cg11509100	-0.00603433	0.00748553	0.422079
cg11509169	0.0011079	0.0046454	0.811987
cg11509170	-0.000385477	0.0112428	0.972717
cg11509179	-0.00497757	0.0157197	0.752172
cg11509184	-0.00397382	0.0146014	0.786065
cg11509268	-0.000895418	0.00413023	0.828809
cg11509269	-0.00519671	0.00312852	0.0998304
cg11509284	0.00999163	0.00668631	0.138236
cg11509341	0.00443721	0.00327851	0.178972
cg11509345	-0.0212163	0.0129117	0.103487
cg11509404	-0.00208854	0.00338296	0.538395
cg11509437	0.00668063	0.00782123	0.395055
cg11509468	0.000284439	0.00399116	0.943327
cg11509479	-0.0101016	0.00840937	0.232497
cg11509491	0.00650192	0.0120832	0.591705
cg11509669	-0.00783307	0.00359918	0.0318833
cg11509676	0.0108216	0.00662331	0.105433
cg11509692	-0.0122964	0.00979554	0.212293
cg11509702	0.00834576	0.013907	0.549789
cg11509704	0.0292084	0.0252155	0.249479
cg11509733	-0.00468874	0.0046043	0.310974
cg11509735	-0.0147131	0.0204497	0.473526
cg11509754	-0.00444819	0.00536034	0.408609
cg11509822	-0.00199867	0.00457498	0.663149
cg11509849	0.00841278	0.00534632	0.118747
cg11509903	-0.000579203	0.00634557	0.927455
cg11509907	-0.000158743	0.00160798	0.921557
cg11509953	-0.00156387	0.00208382	0.454725
cg11510001	0.00300781	0.011551	0.795096
cg11510105	-0.0189954	0.0211136	0.370453
cg11510131	0.00536186	0.00974087	0.583238
cg11510152	0.00923141	0.0120197	0.444283
cg11510182	-0.00184298	0.0042919	0.668549
cg11510214	-0.00624956	0.00654193	0.341726
cg11510223	0.000704784	0.00276377	0.79924
cg11510247	0.00242584	0.00526357	0.64589
cg11510269	-0.000287972	0.00133092	0.829139
cg11510285	-0.000968986	0.0140547	0.945172
cg11510343	0.000345292	0.00165208	0.83487
cg11510373	0.00617558	0.00555427	0.268863
cg11510376	-0.0102433	0.00906336	0.2611
cg11510403	0.0115315	0.00449019	0.011703
cg11510494	0.00618787	0.018565	0.7396
cg11510499	-0.00290914	0.0098964	0.769398
cg11510515	0.00238151	0.0036362	0.514007
cg11510523	0.00341959	0.00446274	0.44533
cg11510557	-0.00230401	0.00244724	0.348732
cg11510586	-0.00615518	0.0214137	0.774369
cg11510620	0.00111341	0.00364099	0.760393
cg11510714	-0.00463905	0.00628656	0.462285
cg11510737	0.00778026	0.0156257	0.619638
cg11510774	0.0055587	0.00770307	0.472211
cg11510825	-0.00110714	0.00255918	0.666226
cg11510871	0.00718501	0.00444571	0.109209
cg11510891	0.00994626	0.0139056	0.47611
cg11510892	-0.000716621	0.00467498	0.87848
cg11510931	-0.0105651	0.00765716	0.170735
cg11510938	-0.00936075	0.010457	0.372847
cg11511035	0.00113455	0.00196589	0.565156
cg11511084	0.0122395	0.0188949	0.518619
cg11511095	-0.00458768	0.00784383	0.559947
cg11511120	0.00258962	0.00519402	0.619172
cg11511125	-0.00659523	0.00398164	0.100773
cg11511175	0.0348333	0.0179216	0.0547492
cg11511184	-0.00576215	0.00424256	0.177464
cg11511278	-0.00318561	0.00484942	0.512752
cg11511314	-0.0149832	0.0151332	0.324523
cg11511388	0.00487024	0.00736491	0.509955
cg11511443	0.00225005	0.0198021	0.909761
cg11511495	0.00298786	0.00820776	0.716605
cg11511562	-0.00283291	0.00407104	0.488125
cg11511638	0.0110331	0.0137039	0.422669
cg11511669	-0.00232681	0.00475645	0.625779
cg11511670	-0.0111509	0.00973021	0.254525
cg11511680	-0.00321107	0.0179065	0.858046
cg11511696	-0.00291417	0.00543736	0.593181
cg11511702	-0.00126889	0.0067233	0.850687
cg11511713	0.000676046	0.00159754	0.673072
cg11511733	0.00331972	0.00899081	0.712733
cg11511777	-0.0151271	0.016414	0.358956
cg11511819	0.00382718	0.0120997	0.752431
cg11511842	0.00308699	0.0119723	0.797056
cg11511869	0.002089	0.0063112	0.741338
cg11511899	-0.0139259	0.0117085	0.237105
cg11511984	0.00215989	0.00550855	0.695821
cg11512009	0.0102614	0.0212534	0.630285
cg11512014	-0.00515029	0.0035912	0.154652
cg11512026	0.00211037	0.00422475	0.618507
cg11512041	0.00273832	0.00365358	0.455323
cg11512124	0.00285906	0.0146444	0.845608
cg11512129	0.00428881	0.0171302	0.802818
cg11512258	-0.0017233	0.00147899	0.246714
cg11512280	-0.000399967	0.00184579	0.82889
cg11512289	-0.00455778	0.00876031	0.604021
cg11512308	0.00384036	0.0100393	0.702878
cg11512333	-0.00310589	0.00864477	0.720144
cg11512365	3.9123e-05	0.00151913	0.979505
cg11512407	-0.00612836	0.00446124	0.17261
cg11512515	0.0170709	0.0182412	0.351607
cg11512542	-0.000323424	0.00154913	0.835046
cg11512544	0.00764484	0.00475665	0.111166
cg11512608	0.0187944	0.00990864	0.0607444
cg11512659	0.0064829	0.00563102	0.252361
cg11512704	0.00361259	0.00510401	0.480719
cg11512771	-7.99416e-05	0.00374932	0.983032
cg11512797	-0.000617165	0.00535389	0.908459
cg11512859	-0.000788578	0.00306253	0.797328
cg11512948	-0.00770517	0.0128095	0.548856
cg11513002	-0.00793188	0.0159389	0.619829
cg11513035	-0.000850349	0.00655279	0.89701
cg11513057	-0.000777051	0.0124476	0.950349
cg11513073	-0.0107036	0.00508488	0.0377993
cg11513147	-0.00866454	0.00471361	0.0690019
cg11513199	-0.000449934	0.0019295	0.816093
cg11513221	-0.00402631	0.00468364	0.392036
cg11513378	0.000441433	0.00502923	0.930232
cg11513416	-0.00336312	0.00422491	0.427905
cg11513442	-0.0174318	0.0194082	0.371254
cg11513462	-0.00996012	0.00534739	0.0654523
cg11513483	0.0283639	0.0110575	0.0117986
cg11513485	0.00226818	0.00420096	0.590453
cg11513546	0.00233781	0.00506517	0.64541
cg11513563	-0.00512816	0.00501591	0.309069
cg11513606	0.0165652	0.00644293	0.0116111
cg11513637	0.00122741	0.00646983	0.849919
cg11513641	0.00460389	0.0037694	0.224812
cg11513667	-0.000210363	0.00397144	0.957862
cg11513719	-0.00298605	0.00562139	0.596463
cg11513812	0.00953852	0.00714213	0.184736
cg11513856	-0.000154034	0.00869478	0.985901
cg11513884	-0.00882288	0.0105291	0.404056
cg11513904	-0.00427142	0.00567279	0.453239
cg11513930	0.0131143	0.00514383	0.0123057
cg11513937	-0.0160838	0.0153927	0.298589
cg11513943	3.46506e-05	0.00115702	0.976168
cg11513962	-0.00228203	0.00477663	0.633871
cg11514055	0.0105914	0.00887372	0.235469
cg11514097	-0.00355353	0.00874581	0.685382
cg11514156	0.0245189	0.0143276	0.0901255
cg11514288	-0.0158333	0.00757416	0.0391152
cg11514293	0.00181091	0.00425678	0.671446
cg11514301	0.000759769	0.00387071	0.844784
cg11514338	0.011088	0.00645618	0.0889966
cg11514407	0.0120619	0.00804552	0.13697
cg11514417	-0.00164678	0.00602459	0.785153
cg11514462	0.000662842	0.00397845	0.868015
cg11514511	0.00466043	0.00760645	0.54147
cg11514575	0.00660776	0.0116628	0.572279
cg11514604	-0.00476394	0.00532764	0.373366
cg11514698	-0.0025065	0.00214656	0.245711
cg11514705	-0.00175402	0.010905	0.872539
cg11514767	-0.0110169	0.0121373	0.366222
cg11514789	0.00519523	0.00621005	0.40482
cg11514839	0.00415082	0.00584511	0.479272
cg11514962	-3.52959e-05	0.00490455	0.994272
cg11514965	0.00369431	0.0123476	0.765413
cg11515018	-0.000595548	0.00162461	0.714708
cg11515052	0.00353249	0.00513666	0.493232
cg11515095	-0.0199276	0.00773772	0.011476
cg11515115	0.00188508	0.00702681	0.789044
cg11515158	0.00320554	0.00461229	0.488668
cg11515196	-0.00124785	0.00137538	0.366441
cg11515215	-0.0235804	0.0129129	0.0708177
cg11515222	0.000344655	0.0130549	0.978991
cg11515254	0.00775018	0.0155126	0.61845
cg11515282	-0.0126253	0.0117199	0.283958
cg11515284	-0.00644146	0.0118307	0.587331
cg11515378	-0.00827169	0.0045691	0.0732439
cg11515430	-0.00823506	0.0105558	0.437146
cg11515438	0.00385812	0.00771692	0.618205
cg11515519	-0.00746067	0.00666229	0.265466
cg11515601	0.00017191	0.00532736	0.974322
cg11515658	-0.00740969	0.0050788	0.147714
cg11515713	0.000972235	0.00458729	0.832584
cg11515812	0.00135221	0.0044286	0.760745
cg11515820	0.00859812	0.00871794	0.326388
cg11515843	-0.000544474	0.00153579	0.723694
cg11515851	0.018752	0.0240825	0.438021
cg11515889	0.000326474	0.00723201	0.964083
cg11516004	0.00691598	0.00808185	0.394186
cg11516031	-0.00396678	0.00616525	0.521431
cg11516093	0.00312282	0.00458617	0.497495
cg11516161	0.00949641	0.0134432	0.481574
cg11516226	0.0354962	0.0294107	0.230312
cg11516235	0.00831832	0.0144772	0.566865
cg11516291	-0.0152946	0.0146982	0.300582
cg11516356	0.0185834	0.0223395	0.407467
cg11516377	0.00501147	0.00605309	0.409687
cg11516463	0.00623064	0.00762324	0.415688
cg11516502	-0.000433779	0.015414	0.977605
cg11516527	0.00995718	0.0110201	0.368405
cg11516540	0.0172028	0.0165069	0.299854
cg11516594	-0.000390936	0.00157159	0.804063
cg11516606	-0.00145135	0.00177114	0.414482
cg11516609	-0.00460641	0.00753703	0.542474
cg11516613	-0.0191401	0.021049	0.365371
cg11516614	0.00244224	0.00510762	0.633583
cg11516629	0.00624446	0.00599915	0.300437
cg11516654	0.00434197	0.00416707	0.299937
cg11516676	0.00158367	0.00576693	0.784181
cg11516680	-0.00644675	0.00767732	0.403072
cg11516720	-0.0127746	0.0134955	0.346133
cg11516830	0.00147111	0.00189746	0.43999
cg11516862	-0.00751627	0.00760883	0.325618
cg11516868	0.00384616	0.0041922	0.361111
cg11517017	0.00612341	0.00619562	0.325369
cg11517045	-0.000879357	0.00155945	0.574093
cg11517071	0.0019598	0.00108974	0.075128
cg11517094	-0.00017397	0.00520006	0.973378
cg11517132	0.00939108	0.00514264	0.0708161
cg11517217	-0.0292856	0.0254816	0.25318
cg11517269	-0.00409605	0.0127727	0.749116
cg11517309	0.000253065	0.0132119	0.984756
cg11517350	-0.00483829	0.00599799	0.421781
cg11517378	-0.00118564	0.0017906	0.509401
cg11517413	0.0306008	0.025338	0.230009
cg11517429	0.0031871	0.00561474	0.571558
cg11517492	0.00221909	0.00825745	0.788685
cg11517528	-0.00257118	0.00341586	0.453387
cg11517559	0.00331822	0.00543468	0.542873
cg11517576	0.00319417	0.00688842	0.643869
cg11517600	0.00244442	0.00351225	0.488063
cg11517630	-0.00282539	0.00596447	0.636744
cg11517633	0.00501553	0.00745156	0.502446
cg11517728	0.0106412	0.00555529	0.0582848
cg11517800	0.00797129	0.00881109	0.367805
cg11517848	0.00904403	0.010129	0.374062
cg11517849	-0.00130997	0.0097964	0.893893
cg11517928	0.00174264	0.00613059	0.776804
cg11517936	0.000294839	0.00174513	0.866178
cg11517941	0.00266563	0.00935743	0.776335
cg11517950	-0.00439546	0.0101058	0.664539
cg11518000	0.00777012	0.00561153	0.169235
cg11518005	0.00526835	0.00813709	0.518825
cg11518032	-0.00139936	0.00408116	0.732407
cg11518040	0.00377673	0.00889532	0.672059
cg11518079	-0.00233745	0.00491473	0.635397
cg11518102	-0.0141338	0.00742105	0.0597117
cg11518116	-0.00206769	0.0136857	0.880214
cg11518147	0.0137021	0.0109299	0.212898
cg11518184	0.00266831	0.00585522	0.649583
cg11518240	-0.00250544	0.00477983	0.60132
cg11518244	0.00235136	0.00587138	0.689659
cg11518267	-0.0016885	0.0100268	0.866611
cg11518301	-0.00149071	0.0128722	0.908037
cg11518349	0.0130422	0.0133004	0.329161
cg11518359	-0.00552803	0.00482104	0.254264
cg11518408	0.0140492	0.00851413	0.102059
cg11518421	0.000556486	0.00215932	0.797158
cg11518445	0.00438488	0.00759644	0.565082
cg11518454	-0.00869028	0.0134851	0.520769
cg11518507	-0.000594809	0.0102377	0.953785
cg11518509	-0.0124532	0.0121931	0.309563
cg11518550	0.0131282	0.0148388	0.37843
cg11518570	0.00448119	0.0083225	0.591468
cg11518764	-0.000321092	0.0119719	0.978656
cg11518826	0.00120213	0.003668	0.743799
cg11518830	-0.015451	0.0151184	0.30925
cg11518839	0.00487325	0.00885965	0.583512
cg11518846	-0.000156171	0.00307	0.95953
cg11518883	0.00683994	0.00404975	0.0943397
cg11518917	0.0034321	0.00597511	0.566988
cg11518938	-0.00406834	0.00952356	0.670162
cg11518945	0.00126931	0.00251274	0.614565
cg11518950	0.00236324	0.00449409	0.600153
cg11519073	-0.0230027	0.019309	0.236359
cg11519114	0.00435494	0.00648979	0.503739
cg11519176	-0.000978459	0.0147384	0.947201
cg11519217	-0.000497087	0.00334274	0.882085
cg11519255	-0.000511212	0.00179077	0.775874
cg11519256	-0.00463899	0.0034034	0.175929
cg11519260	0.00451359	0.00794467	0.571221
cg11519311	0.00127941	0.0118682	0.914369
cg11519321	0.00777417	0.0062097	0.213512
cg11519366	-0.00945606	0.00812084	0.247025
cg11519456	-0.000375061	0.00738143	0.959577
cg11519583	-0.00308147	0.00578086	0.595184
cg11519623	0.00162877	0.00670237	0.808492
cg11519672	-0.00648741	0.00376202	0.0877168
cg11519677	-0.00459698	0.00913562	0.615936
cg11519708	-0.0304012	0.0210049	0.150929
cg11519710	-0.00176186	0.00451552	0.697234
cg11519725	0.00557731	0.00605279	0.359037
cg11519740	0.107802	0.0566262	0.0598171
cg11519751	-0.0237602	0.0128564	0.0675395
cg11519836	-0.0169481	0.0293195	0.564531
cg11519876	8.83035e-06	0.00155713	0.995487
cg11519930	-0.0356546	0.0139528	0.0121134
cg11519983	0.00104304	0.0134271	0.938236
cg11520030	0.00940361	0.008932	0.29497
cg11520058	0.012391	0.0115149	0.284479
cg11520065	0.00334444	0.00414353	0.421497
cg11520162	0.00121443	0.00138382	0.382266
cg11520194	-0.000844384	0.00130659	0.519598
cg11520238	0.00413281	0.0101012	0.683311
cg11520308	-0.0187186	0.0108115	0.0864716
cg11520395	0.013399	0.00702031	0.0591802
cg11520439	0.00487272	0.00840782	0.563524
cg11520459	0.00704019	0.0114115	0.538679
cg11520493	-0.000477269	0.00511516	0.925848
cg11520509	-0.00477533	0.00293113	0.106421
cg11520554	0.00364459	0.00215826	0.0943982
cg11520614	-0.00128713	0.00321624	0.689865
cg11520644	-0.0176486	0.0209343	0.401215
cg11520665	-0.00410907	0.00147105	0.00625336
cg11520719	-0.0080965	0.0147608	0.584562
cg11520834	-0.0024432	0.00462701	0.598648
cg11520843	-0.00831016	0.00579473	0.154667
cg11520860	0.0044154	0.00384679	0.253784
cg11520866	-8.90686e-05	0.00552879	0.987179
cg11520870	0.0015036	0.00510057	0.768765
cg11520938	0.00255535	0.00873605	0.770505
cg11520985	-0.00245367	0.00142511	0.0882075
cg11520988	0.00565807	0.00489785	0.250755
cg11521079	0.00742885	0.0122194	0.544596
cg11521110	0.00258673	0.00678713	0.70392
cg11521114	8.32117e-06	0.00776412	0.999147
cg11521212	-0.0145906	0.013236	0.272958
cg11521274	-0.0159085	0.0179101	0.37654
cg11521318	0.00667625	0.00689338	0.33513
cg11521325	-0.00671297	0.0125295	0.593305
cg11521353	0.00492147	0.0134933	0.71608
cg11521355	0.0206258	0.0275021	0.455033
cg11521404	7.80296e-05	0.00165481	0.962485
cg11521414	0.00435609	0.00354051	0.221449
cg11521427	-0.00691001	0.00778175	0.376684
cg11521434	-0.0162002	0.0102205	0.116109
cg11521436	-0.00142699	0.00819921	0.862186
cg11521453	-0.000510585	0.00335159	0.879225
cg11521467	0.00600099	0.00580412	0.303668
cg11521470	-0.0162791	0.0169265	0.338493
cg11521542	-0.00138093	0.00935944	0.883
cg11521553	0.00393301	0.00863087	0.6496
cg11521563	-0.012186	0.0154233	0.431334
cg11521657	0.00106598	0.00190796	0.577614
cg11521720	0.00547268	0.00450243	0.227039
cg11521721	0.0165935	0.0058845	0.00579357
cg11521739	0.00260065	0.00358399	0.469759
cg11521780	0.0014591	0.00156734	0.354127
cg11521799	-0.00159855	0.00277994	0.566562
cg11521881	-0.00416292	0.0116961	0.722647
cg11521888	-0.0133822	0.00872102	0.128069
cg11521916	-0.00133817	0.00995836	0.893375
cg11521965	0.00138389	0.00631454	0.826973
cg11521967	-0.00493544	0.00941195	0.601174
cg11521979	-0.00956739	0.00629776	0.131874
cg11521998	0.00738974	0.00876219	0.401036
cg11522001	-0.00846174	0.00992301	0.395842
cg11522011	0.00509198	0.00347765	0.146275
cg11522018	0.00080009	0.00143214	0.577639
cg11522042	-0.00602196	0.0107555	0.576804
cg11522044	0.01081	0.0114814	0.348706
cg11522047	0.00221627	0.00395613	0.576588
cg11522069	0.00268142	0.00719667	0.71024
cg11522125	-0.00016333	0.00789008	0.983526
cg11522139	0.00259024	0.00596369	0.66498
cg11522145	-0.00112375	0.00482904	0.816464
cg11522179	-0.00368018	0.0045664	0.422198
cg11522180	0.0146996	0.00711609	0.0414449
cg11522201	0.000177007	0.00139109	0.899003
cg11522217	0.00600443	0.00655507	0.361872
cg11522454	-0.00170649	0.00212126	0.423036
cg11522458	-0.008601	0.00603141	0.156973
cg11522513	-0.00333301	0.00503161	0.509229
cg11522552	0.000509776	0.0135134	0.969983
cg11522610	0.00850351	0.00831042	0.308666
cg11522612	0.00397981	0.00912337	0.663616
cg11522640	0.000660396	0.00149873	0.660426
cg11522654	-0.00071983	0.00324307	0.824798
cg11522683	0.00398235	0.0111758	0.72234
cg11522708	-0.000871229	0.00670136	0.896821
cg11522747	-0.00387023	0.0101448	0.703643
cg11522767	-0.00237785	0.003161	0.453671
cg11522804	-0.00972805	0.00802404	0.22823
cg11522905	0.0116555	0.00859333	0.178044
cg11523020	0.00347941	0.00681898	0.610998
cg11523049	0.00212537	0.00554021	0.70207
cg11523059	-0.00251936	0.00793296	0.751465
cg11523071	0.0056249	0.00864602	0.516811
cg11523085	0.00278585	0.00788289	0.724529
cg11523128	-0.00306953	0.00298363	0.306059
cg11523134	-0.00670061	0.0135209	0.621283
cg11523147	-0.000479031	0.00171042	0.780005
cg11523160	0.00123983	0.00146351	0.398926
cg11523162	-0.00484512	0.00869209	0.578488
cg11523221	0.00899958	0.00915269	0.327847
cg11523290	0.00184894	0.00187731	0.327056
cg11523325	-0.00702449	0.00735175	0.341636
cg11523350	0.0236579	0.0190448	0.217061
cg11523366	-0.00971536	0.0165078	0.557502
cg11523381	-0.00206107	0.00365101	0.573664
cg11523424	-0.00347008	0.0125902	0.783411
cg11523456	-0.00225907	0.00741413	0.76123
cg11523499	0.00782274	0.00802182	0.331823
cg11523538	-0.000529759	0.00186992	0.777528
cg11523567	-0.00837769	0.00824005	0.311748
cg11523613	-0.00550041	0.00783134	0.484088
cg11523618	-0.00565976	0.0123183	0.646902
cg11523681	-0.00401479	0.00858423	0.641022
cg11523685	0.00109418	0.00125898	0.38687
cg11523698	-0.0218216	0.0095281	0.0241074
cg11523712	0.00131652	0.00199975	0.511832
cg11523733	0.00538836	0.00849855	0.527507
cg11523756	0.0109953	0.00834134	0.19046
cg11523786	0.0121991	0.0238531	0.610181
cg11523799	0.0182337	0.0212742	0.393451
cg11523905	0.00136695	0.00518033	0.792421
cg11523920	0.00168857	0.0080794	0.834876
cg11523960	-0.0010108	0.00414165	0.807686
cg11523984	0.00302132	0.00697432	0.665797
cg11524065	0.00777568	0.0165786	0.640078
cg11524174	0.000175829	0.00855774	0.983649
cg11524184	0.0150565	0.0260554	0.564655
cg11524235	0.00836965	0.00716028	0.245223
cg11524242	-0.0055664	0.00703129	0.430432
cg11524248	0.00283462	0.00552695	0.609172
cg11524260	0.00834002	0.0101612	0.413729
cg11524285	0.00481246	0.00461088	0.299132
cg11524309	-0.0078781	0.011228	0.484529
cg11524330	-0.000590452	0.00130228	0.651244
cg11524343	-0.0141804	0.0190874	0.45927
cg11524415	0.00959669	0.00700976	0.174051
cg11524422	0.000757877	0.00431662	0.860986
cg11524428	0.00518268	0.00428338	0.22915
cg11524446	-0.0144277	0.0153638	0.349959
cg11524454	0.00644471	0.0147898	0.663953
cg11524513	-0.00316926	0.0150177	0.83329
cg11524576	0.00436304	0.00671469	0.517327
cg11524593	0.00262997	0.00189331	0.167893
cg11524642	-0.00179966	0.00520731	0.730367
cg11524652	0.00543096	0.0109644	0.621456
cg11524675	0.00684265	0.0113876	0.549275
cg11524692	-2.71139e-05	0.0143594	0.998497
cg11524773	-0.0158507	0.0115663	0.173624
cg11524778	-0.00245258	0.00181215	0.178978
cg11524783	0.00781696	0.00571931	0.174763
cg11524947	0.00170233	0.0040321	0.67379
cg11524974	0.0198446	0.0230184	0.390686
cg11525011	-0.000638249	0.00588548	0.91386
cg11525020	0.0131492	0.0155389	0.399456
cg11525032	-0.00754905	0.0116387	0.518074
cg11525035	-0.0135351	0.0119101	0.258489
cg11525047	-0.0135651	0.0150631	0.369993
cg11525052	-0.0293916	0.0194493	0.133894
cg11525063	-0.0020272	0.0105304	0.847734
cg11525109	-0.00619708	0.00893068	0.489348
cg11525120	0.000169384	0.00586841	0.977031
cg11525210	-0.0167529	0.0165782	0.314676
cg11525226	0.00303147	0.00716337	0.673064
cg11525242	0.000206488	0.00370317	0.955644
cg11525252	-0.000654745	0.0126493	0.958822
cg11525267	0.00275622	0.0172187	0.873148
cg11525280	0.00352323	0.00398596	0.378865
cg11525284	0.0151525	0.00953141	0.115049
cg11525285	-0.00101834	0.00529841	0.847978
cg11525297	-0.0077062	0.0157779	0.626324
cg11525352	-0.00135784	0.00529415	0.798107
cg11525393	-0.00491527	0.0132775	0.712019
cg11525404	-0.0261382	0.0211288	0.218951
cg11525405	0.0152051	0.00965301	0.118377
cg11525409	0.0258438	0.0213112	0.228106
cg11525450	-0.0052762	0.00386961	0.175788
cg11525453	0.00111404	0.00832196	0.893777
cg11525548	0.00981491	0.00749128	0.193137
cg11525552	0.00086386	0.00382995	0.822009
cg11525620	-0.00242051	0.00319955	0.451118
cg11525640	0.00347952	0.00792761	0.661672
cg11525643	-0.00936572	0.00690687	0.178153
cg11525710	-0.0202515	0.0109293	0.0668373
cg11525725	-0.00150094	0.00476072	0.753209
cg11525834	-0.000358127	0.00200823	0.858825
cg11525848	-0.00849085	0.0148635	0.569107
cg11525951	0.00584224	0.0106074	0.58302
cg11525980	-0.000926381	0.0112592	0.93459
cg11526020	-0.0161404	0.0137527	0.243336
cg11526073	0.00494102	0.0129879	0.704431
cg11526113	-0.0108727	0.017647	0.539213
cg11526198	-0.015558	0.0163141	0.342557
cg11526218	-0.00318069	0.00533508	0.552399
cg11526227	-0.0111805	0.0118792	0.34888
cg11526274	0.0377464	0.0175097	0.0335031
cg11526345	-0.000281102	0.0071446	0.968694
cg11526366	0.00229278	0.0091154	0.801922
cg11526367	0.0117356	0.0122499	0.340366
cg11526384	-0.0111635	0.0127221	0.382325
cg11526405	-0.00193539	0.00165101	0.243886
cg11526413	0.0186298	0.0223403	0.406319
cg11526424	0.00554478	0.00454867	0.225716
cg11526455	-0.00303597	0.00902009	0.737139
cg11526481	-0.0208428	0.0159278	0.193676
cg11526486	0.0068939	0.00664644	0.302129
cg11526560	0.00230086	0.00181607	0.208119
cg11526620	0.00667664	0.00516016	0.198687
cg11526630	-0.0202685	0.0165216	0.222785
cg11526635	0.0042725	0.00987239	0.666112
cg11526706	-0.000534487	0.0136981	0.968953
cg11526731	-0.00252777	0.00843624	0.76508
cg11526743	0.00493804	0.00656043	0.453398
cg11526752	-0.0209474	0.0251431	0.406758
cg11526778	0.0302857	0.0234667	0.199824
cg11526848	-7.24995e-06	0.00229144	0.997482
cg11526866	0.000146451	0.00434651	0.973188
cg11526928	0.000905229	0.0038305	0.813667
cg11526943	0.000466878	0.00482877	0.923169
cg11527034	0.000743744	0.00718218	0.917731
cg11527107	0.00472249	0.00848312	0.578982
cg11527153	0.00844362	0.0086374	0.330648
cg11527168	0.00207192	0.00675898	0.759829
cg11527220	-0.0031055	0.0046984	0.510152
cg11527279	-0.000742134	0.00852001	0.930762
cg11527301	0.00726029	0.00422737	0.0889927
cg11527326	-0.00306432	0.00144396	0.0362945
cg11527344	-0.00800427	0.00471627	0.0927768
cg11527367	-0.00751395	0.00448164	0.0967427
cg11527373	-0.00114595	0.00186067	0.539373
cg11527405	0.01657	0.0127651	0.197247
cg11527436	-0.0105345	0.0379638	0.781979
cg11527695	-0.0191471	0.00566269	0.00103055
cg11527730	-0.00525917	0.0110046	0.63376
cg11527732	0.00113535	0.00872991	0.896786
cg11527862	-0.0012529	0.011562	0.913924
cg11527888	0.00670643	0.00336965	0.0492937
cg11527913	-0.0129928	0.0141607	0.361075
cg11527921	0.00465873	0.00754631	0.538405
cg11527930	-0.00735182	0.0127145	0.564415
cg11527941	-0.0168034	0.0162248	0.302859
cg11527946	-0.00432259	0.00692847	0.534121
cg11527988	0.00724332	0.0112248	0.520212
cg11528041	-0.00367166	0.00420952	0.385173
cg11528069	0.00532998	0.00733071	0.468878
cg11528086	-0.00149527	0.0316178	0.962375
cg11528101	0.00158237	0.00124364	0.206193
cg11528146	0.00797914	0.00716197	0.267908
cg11528167	0.0065213	0.00633605	0.305851
cg11528188	-0.0181848	0.0164841	0.272601
cg11528208	0.00678714	0.00751895	0.368869
cg11528307	2.32008e-05	0.00196183	0.990588
cg11528328	0.0102054	0.00773921	0.190295
cg11528367	-0.00181995	0.0063109	0.773651
cg11528392	0.0118183	0.00657279	0.0751847
cg11528448	-0.00712774	0.00771317	0.357659
cg11528495	0.0156326	0.00457131	0.00090863
cg11528517	-0.00188407	0.00164539	0.254918
cg11528519	0.000893244	0.00595508	0.881069
cg11528570	-0.0586546	0.0328125	0.0768747
cg11528572	0.00717006	0.00652055	0.274142
cg11528594	0.00236867	0.00468803	0.614488
cg11528661	-0.0179794	0.0144131	0.215153
cg11528666	-0.000741043	0.0015895	0.642078
cg11528720	0.00149049	0.0101725	0.883805
cg11528832	0.000811765	0.0014109	0.566346
cg11528834	0.00660465	0.012143	0.587715
cg11528835	-0.0136988	0.0128832	0.290205
cg11528914	-0.0192688	0.0213144	0.368154
cg11528978	0.00241399	0.002823	0.394532
cg11528979	0.00186477	0.0322998	0.954076
cg11528984	-0.000933034	0.00166852	0.577276
cg11528995	-0.00356774	0.00429911	0.408584
cg11529038	0.00885483	0.00552545	0.112187
cg11529056	-0.0345869	0.0172956	0.0482391
cg11529075	0.00346689	0.00486788	0.478001
cg11529109	-0.000157403	0.00122102	0.897686
cg11529128	-0.00348098	0.00292636	0.237049
cg11529139	0.0155413	0.00991503	0.120169
cg11529190	-0.000353581	0.0017711	0.842168
cg11529208	-0.00463108	0.00217785	0.0359277
cg11529236	0.015341	0.0238858	0.522172
cg11529250	-8.34568e-05	0.00399829	0.983388
cg11529253	0.0120354	0.0100716	0.234919
cg11529346	-0.0184189	0.0155539	0.239144
cg11529397	-0.0166714	0.0178208	0.351782
cg11529437	0.00452463	0.0208443	0.828597
cg11529567	0.0106154	0.00641139	0.100917
cg11529590	0.000390184	0.00171994	0.820997
cg11529628	-0.0245749	0.0200234	0.222587
cg11529663	0.00193879	0.00482299	0.68855
cg11529738	-0.00119466	0.0112817	0.915879
cg11529755	-0.00664802	0.00685619	0.334567
cg11529761	0.000367579	0.00925593	0.968401
cg11529787	-0.00944615	0.00531157	0.0783755
cg11529807	0.000326159	0.00538126	0.951791
cg11529819	-0.0233584	0.0126903	0.0686365
cg11529849	0.000731542	0.0038552	0.849886
cg11529871	0.0254671	0.025375	0.31798
cg11529909	0.00150083	0.00440991	0.73432
cg11529924	-0.00659438	0.00836395	0.432311
cg11529969	-0.0005864	0.0113022	0.958725
cg11530006	-0.00218355	0.0153946	0.887493
cg11530028	0.00180914	0.00510865	0.723985
cg11530150	0.000526783	0.00356297	0.882759
cg11530175	-0.0155493	0.0136158	0.256181
cg11530213	-0.00191066	0.012361	0.87747
cg11530262	-0.0151091	0.0211286	0.476214
cg11530289	0.0199281	0.0181128	0.273877
cg11530334	0.0106327	0.013529	0.433771
cg11530408	0.00654561	0.00475201	0.171451
cg11530419	0.00736692	0.00824809	0.373913
cg11530564	0.0153672	0.013345	0.25226
cg11530582	0.0064906	0.0160711	0.687173
cg11530593	-0.00111077	0.00387742	0.77511
cg11530659	-0.00388858	0.00826011	0.638833
cg11530677	-0.00844173	0.00706983	0.235283
cg11530678	-0.00697419	0.00410348	0.092319
cg11530693	-0.00466155	0.00426128	0.276613
cg11530705	0.0125773	0.0215115	0.560082
cg11530771	0.021789	0.0125462	0.0855195
cg11530799	0.0103129	0.00461095	0.0275324
cg11530914	-0.00349356	0.0029464	0.238549
cg11530960	-0.00457345	0.00439165	0.300203
cg11530978	-0.0111202	0.00984326	0.261295
cg11530995	-0.00587386	0.00577409	0.311476
cg11531001	-4.1324e-05	0.00496665	0.993378
cg11531021	-0.000826092	0.00274033	0.763692
cg11531049	0.00299202	0.0146569	0.838661
cg11531127	0.000755099	0.0063495	0.905575
cg11531198	0.00178088	0.00289306	0.539577
cg11531229	0.0135703	0.00646648	0.0383747
cg11531232	-0.00279732	0.00694247	0.687861
cg11531236	-0.000619056	0.00791807	0.937839
cg11531239	-0.000218839	0.00719816	0.975807
cg11531272	-0.0127919	0.0136422	0.350673
cg11531339	0.00506248	0.0105435	0.632167
cg11531491	-0.00152882	0.00977648	0.87605
cg11531557	0.00327908	0.00541436	0.546135
cg11531561	-0.0123292	0.0145634	0.399246
cg11531600	-0.00652885	0.00708155	0.358773
cg11531627	-0.0307388	0.0203282	0.133656
cg11531692	-0.0138126	0.0106578	0.197957
cg11531778	-0.0102235	0.0155851	0.513343
cg11531783	-0.00793382	0.00903595	0.382033
cg11531787	0.000206393	0.00143291	0.88576
cg11531818	0.00674519	0.0197363	0.733244
cg11531820	-0.0518051	0.0280663	0.067878
cg11531905	0.000926761	0.00204824	0.651912
cg11531932	-0.000953649	0.00247209	0.700489
cg11531947	-0.0069651	0.00713512	0.331335
cg11531968	0.00453791	0.00431038	0.294976
cg11531997	0.00674598	0.00549957	0.22284
cg11531998	0.00116834	0.00218657	0.594303
cg11532000	-0.00664283	0.00546868	0.227339
cg11532078	0.0124441	0.0122685	0.31288
cg11532131	0.000373274	0.00523904	0.943342
cg11532182	-0.00619862	0.00570873	0.280171
cg11532216	-0.0213999	0.0141074	0.13244
cg11532229	0.0076986	0.0121926	0.52921
cg11532267	0.000938234	0.00126358	0.459514
cg11532302	0.000370501	0.0062467	0.952822
cg11532418	0.00695584	0.00485126	0.154742
cg11532433	-0.012619	0.0239437	0.599341
cg11532443	0.0036624	0.0038541	0.344271
cg11532477	-0.00938869	0.0112414	0.405601
cg11532575	0.00293942	0.00540075	0.587474
cg11532578	0.00890789	0.00514493	0.0864659
cg11532609	0.001589	0.00526472	0.763416
cg11532614	-0.0242156	0.0146261	0.10093
cg11532725	0.0136139	0.0104271	0.194678
cg11532795	-0.00258875	0.0020539	0.210454
cg11532800	-0.000493348	0.00199016	0.804725
cg11532810	0.0106256	0.00557657	0.0596004
cg11532842	0.000518158	0.00511298	0.919482
cg11532852	0.00324469	0.0114997	0.778409
cg11532888	-0.0037154	0.00651071	0.56951
cg11532921	0.00927308	0.00636799	0.14847
cg11532947	0.00163829	0.0057281	0.775463
cg11532971	-0.00867868	0.00660828	0.192086
cg11533067	-0.0176253	0.0171127	0.305516
cg11533079	0.00330153	0.00344798	0.340612
cg11533098	-0.00162709	0.00222389	0.466098
cg11533139	-0.00606232	0.0247309	0.806857
cg11533159	-0.00143641	0.00246611	0.561567
cg11533257	0.0014214	0.00954796	0.881956
cg11533291	-0.0185223	0.0204487	0.367225
cg11533310	-0.00212404	0.00657505	0.747336
cg11533385	-0.0107612	0.014248	0.451855
cg11533392	-0.000605566	0.00114269	0.597323
cg11533519	-0.0130919	0.00895272	0.146783
cg11533523	0.00886049	0.00898229	0.326298
cg11533565	0.0141468	0.0182455	0.439959
cg11533628	-0.00108874	0.0076871	0.887655
cg11533680	0.0117814	0.00684074	0.0881175
cg11533712	0.00553435	0.00897043	0.538667
cg11533740	-0.00138161	0.00479879	0.774013
cg11533763	-0.00736901	0.00931941	0.430981
cg11533825	-0.00451255	0.00976732	0.645082
cg11533830	-0.00120767	0.00527577	0.819407
cg11533851	-0.00364106	0.00577947	0.530133
cg11533881	-0.00900887	0.0224137	0.688589
cg11533893	-0.0010535	0.00429891	0.806911
cg11533926	0.00416217	0.00546075	0.447736
cg11533968	-0.00239043	0.00428844	0.578492
cg11533969	-0.0166819	0.0124412	0.183004
cg11534081	0.00310901	0.00198756	0.120921
cg11534108	-0.00198608	0.0104943	0.850278
cg11534122	-0.0026264	0.0096001	0.784971
cg11534154	0.00149446	0.00332895	0.654456
cg11534208	0.0109183	0.0171277	0.52528
cg11534215	0.0179459	0.0259359	0.490583
cg11534240	0.00181002	0.00712861	0.800087
cg11534242	0.00201625	0.00179177	0.263162
cg11534243	-0.0221509	0.0232302	0.342616
cg11534251	0.00662896	0.00753891	0.381347
cg11534293	-0.000206282	0.0153609	0.989312
cg11534335	0.00781818	0.0138707	0.574257
cg11534339	0.0101163	0.0103088	0.3288
cg11534379	0.00784578	0.00548233	0.155518
cg11534391	-0.00841837	0.0172376	0.626356
cg11534400	-0.00543605	0.00765157	0.479079
cg11534441	-0.00838449	0.0157069	0.594657
cg11534481	-0.00418044	0.00545289	0.445098
cg11534519	0.00684861	0.013708	0.618448
cg11534552	-0.00979822	0.0120751	0.419042
cg11534574	0.00541279	0.0047555	0.257749
cg11534593	0.00981897	0.0176326	0.578865
cg11534596	-0.0153886	0.0102081	0.134837
cg11534680	-0.0140839	0.0107273	0.192219
cg11534707	-0.000931819	0.00152059	0.541398
cg11534781	-0.00869295	0.00638123	0.176174
cg11534817	0.0105287	0.0102456	0.306601
cg11534846	0.00663907	0.00642483	0.303935
cg11534886	0.0105392	0.0110269	0.341491
cg11534893	0.0140534	0.00708443	0.0500304
cg11534937	-0.000756895	0.00154374	0.624996
cg11534938	-0.00238723	0.00365717	0.515413
cg11534974	0.012324	0.00890147	0.169289
cg11535034	0.00216102	0.00399574	0.589827
cg11535059	0.0294308	0.0155077	0.0606037
cg11535178	0.0050921	0.0083635	0.544006
cg11535210	-0.0170777	0.0192002	0.375893
cg11535255	-0.000754803	0.00722357	0.916988
cg11535343	-0.0116566	0.00710484	0.104011
cg11535366	0.0101605	0.0126791	0.424825
cg11535368	0.0103507	0.00873062	0.238604
cg11535403	0.00225954	0.014133	0.8733
cg11535419	0.0134	0.0118328	0.260155
cg11535445	0.00141075	0.00427966	0.742361
cg11535506	0.00590292	0.00629556	0.350692
cg11535522	0.00196973	0.00134381	0.145846
cg11535529	0.000552188	0.0011256	0.624803
cg11535564	-0.00191496	0.00208134	0.359755
cg11535638	-0.0109851	0.00907187	0.22879
cg11535648	0.000127794	0.00709173	0.985659
cg11535692	-0.0106177	0.00585057	0.0725496
cg11535699	0.0045891	0.00481272	0.342618
cg11535717	-0.00832018	0.00487126	0.0907368
cg11535784	-0.00512588	0.00407337	0.211182
cg11535791	-0.00210314	0.00835927	0.801872
cg11535839	0.00308665	0.0126626	0.807915
cg11535869	0.00757016	0.0101993	0.459691
cg11535954	0.00630423	0.00620308	0.311936
cg11535971	-0.00896733	0.00619754	0.151047
cg11536095	-0.00827994	0.00396403	0.0392678
cg11536196	0.00481064	0.00805564	0.551739
cg11536216	-0.00375414	0.00171248	0.0306829
cg11536276	-0.00423399	0.0050757	0.406174
cg11536284	-0.000933647	0.00513967	0.856221
cg11536410	0.00475089	0.00499232	0.343574
cg11536457	-0.00292495	0.00215032	0.176813
cg11536474	-0.00427526	0.0173613	0.805991
cg11536525	0.00311232	0.00489429	0.526288
cg11536586	0.00613392	0.00535046	0.254353
cg11536601	0.00181445	0.00206932	0.382679
cg11536612	-0.000731705	0.00689739	0.915728
cg11536673	0.000348755	0.0013123	0.790972
cg11536675	-0.010779	0.0097696	0.272537
cg11536788	0.0161321	0.017133	0.348675
cg11536795	4.60825e-05	0.00341694	0.989267
cg11536823	-0.00520666	0.00485671	0.286276
cg11536851	-0.00705997	0.011848	0.552603
cg11536858	-0.00278311	0.00508732	0.585551
cg11536940	-0.0117136	0.00847575	0.170048
cg11537026	-0.00108054	0.00845552	0.898571
cg11537092	-0.00893008	0.00650844	0.17311
cg11537121	0.0142854	0.0100788	0.159483
cg11537241	-0.00185024	0.00416826	0.658083
cg11537298	-0.004142	0.00970458	0.670436
cg11537326	-0.0116747	0.0151546	0.442895
cg11537347	-0.000828671	0.00763292	0.913765
cg11537355	0.00118363	0.00782503	0.880073
cg11537367	-0.00254909	0.00244117	0.298906
cg11537379	0.00884893	0.00796959	0.269516
cg11537399	-0.00544547	0.00860717	0.528396
cg11537406	0.0119593	0.0125158	0.341611
cg11537447	7.76455e-05	0.00506867	0.987808
cg11537463	-0.00155176	0.00565424	0.784311
cg11537479	0.0103253	0.0179042	0.56544
cg11537487	0.00917302	0.0135607	0.500322
cg11537507	-0.00605438	0.00947783	0.524417
cg11537510	-0.0010613	0.00440576	0.810134
cg11537577	0.00906515	0.00446763	0.0451082
cg11537607	0.0062286	0.00951422	0.514188
cg11537609	0.00448553	0.00987191	0.650545
cg11537614	-0.000931367	0.00147715	0.529796
cg11537619	0.0103896	0.0227026	0.648204
cg11537670	0.00300523	0.00335526	0.372576
cg11537677	-0.00326381	0.00890671	0.714808
cg11537707	-0.00280167	0.00161923	0.08667
cg11537737	-0.00398802	0.00986567	0.686906
cg11537764	-0.0103258	0.00708246	0.14799
cg11537784	-0.00131069	0.00544008	0.810101
cg11537811	0.00388875	0.00520302	0.456575
cg11537828	0.000955128	0.00809545	0.906318
cg11537849	-0.00819827	0.00517481	0.116291
cg11537928	0.0143206	0.0225509	0.526857
cg11537946	0.000783738	0.00360178	0.828186
cg11538020	-0.00670653	0.0115734	0.563571
cg11538093	-0.00167919	0.00915039	0.85477
cg11538119	-0.00864842	0.013812	0.532641
cg11538128	-0.000721531	0.00128439	0.57553
cg11538129	-0.00386744	0.00367719	0.295455
cg11538149	-0.00789478	0.00675	0.244943
cg11538176	0.0035442	0.00573492	0.537978
cg11538242	-0.00621335	0.0139284	0.656496
cg11538277	-0.00160971	0.00640822	0.802179
cg11538287	-2.96302e-05	0.0050639	0.995343
cg11538311	-0.0087765	0.0119196	0.463265
cg11538327	-0.00495253	0.0092115	0.592016
cg11538384	0.00392003	0.00748982	0.601867
cg11538389	-0.00966216	0.0132857	0.468766
cg11538417	-0.000656148	0.00241665	0.786557
cg11538439	0.0098611	0.0076288	0.199123
cg11538473	0.0022636	0.00498216	0.650569
cg11538479	0.00998547	0.00861251	0.249048
cg11538516	-0.00207135	0.00466059	0.657686
cg11538602	0.000250095	0.00993257	0.979962
cg11538624	0.00301732	0.00382608	0.4322
cg11538641	-0.00114039	0.00526348	0.828914
cg11538718	-0.00228686	0.00635329	0.719644
cg11538788	0.01633	0.0141382	0.25083
cg11538810	0.0118288	0.0128688	0.360212
cg11538848	0.0210435	0.018395	0.255362
cg11538937	-0.00870481	0.00753913	0.250999
cg11538967	0.0024446	0.0145767	0.867154
cg11538998	-0.00309425	0.00791309	0.696607
cg11539038	-0.000504545	0.00196862	0.798251
cg11539052	0.000891022	0.0130759	0.945809
cg11539064	-3.74848e-05	0.00126742	0.976464
cg11539066	-0.0219941	0.0190417	0.250825
cg11539171	-0.000226333	0.0112323	0.983964
cg11539173	0.00164421	0.00122301	0.181862
cg11539188	0.00143104	0.00478674	0.765591
cg11539296	-0.0147169	0.0116451	0.209245
cg11539302	-0.00411844	0.00412059	0.319976
cg11539351	-0.0079097	0.0150864	0.601235
cg11539364	-0.00445699	0.0120743	0.712811
cg11539498	0.000723788	0.00353442	0.838158
cg11539561	0.00972047	0.00889699	0.277213
cg11539599	0.0105335	0.011812	0.374661
cg11539664	4.3195e-05	0.00897996	0.996172
cg11539674	-0.00390591	0.0150495	0.795754
cg11539695	0.00513375	0.00539477	0.343586
cg11539756	-0.000516766	0.00614704	0.933171
cg11539771	0.000201129	0.00433587	0.963094
cg11539783	0.0038134	0.00417474	0.363205
cg11539857	-0.0170644	0.0154476	0.271955
cg11539866	0.00787847	0.00623933	0.20963
cg11539883	0.0174202	0.00822637	0.0366883
cg11539924	0.00745085	0.00528881	0.161997
cg11539992	-0.000847733	0.00193629	0.662466
cg11540001	-0.00110015	0.00280197	0.695425
cg11540007	0.000480874	0.00128915	0.709925
cg11540016	-0.0143322	0.0142743	0.317775
cg11540018	-0.00378042	0.00776964	0.627633
cg11540053	0.0106385	0.0129171	0.412129
cg11540055	0.00275572	0.0034687	0.428814
cg11540094	-0.00488506	0.0127051	0.701427
cg11540119	-0.0130266	0.00946878	0.171975
cg11540204	0.0223879	0.0155381	0.152754
cg11540207	0.00461006	0.0028332	0.106851
cg11540341	0.00423495	0.00893741	0.636644
cg11540391	-0.0125212	0.00786369	0.114478
cg11540416	-0.000991357	0.00170673	0.562648
cg11540476	0.000884418	0.0226969	0.968995
cg11540478	0.0178723	0.0149565	0.234933
cg11540482	-0.0188584	0.013736	0.172848
cg11540501	-0.00712524	0.0112981	0.529704
cg11540513	-0.00549987	0.00918431	0.550638
cg11540534	-0.00089672	0.00342984	0.794286
cg11540553	0.0143942	0.0164225	0.382863
cg11540561	0.000183866	0.00121404	0.879926
cg11540624	0.00168795	0.00100892	0.097448
cg11540692	0.00496932	0.00477729	0.300758
cg11540705	0.0131998	0.0116201	0.258695
cg11540707	0.014769	0.0157499	0.350648
cg11540735	0.00342124	0.00858731	0.69118
cg11540770	-0.00291487	0.00331993	0.382054
cg11540771	0.00490883	0.00683674	0.474427
cg11540779	0.00811441	0.0070344	0.251441
cg11540815	0.0087278	0.00749751	0.247156
cg11540838	-0.000465458	0.00154343	0.763603
cg11540855	0.0170852	0.0229152	0.457668
cg11540895	0.0133609	0.00689603	0.055508
cg11540932	0.00589619	0.00660585	0.37423
cg11540979	0.0264953	0.0129707	0.043713
cg11540997	0.0170716	0.012236	0.166046
cg11541108	-0.0300727	0.0149129	0.0464225
cg11541120	0.0215333	0.0158729	0.177959
cg11541124	0.00254261	0.00745222	0.733678
cg11541132	0.00104361	0.00512357	0.839011
cg11541187	-0.000469551	0.0014957	0.754225
cg11541225	0.0209077	0.0101962	0.0429272
cg11541231	-0.000886041	0.00514013	0.863489
cg11541252	-0.00367192	0.0109173	0.737318
cg11541291	-0.0017403	0.00522771	0.739908
cg11541305	-0.0122941	0.0163063	0.452654
cg11541382	-0.0181487	0.0179735	0.315054
cg11541404	0.00102131	0.00618634	0.869206
cg11541409	-0.0261862	0.0184403	0.158703
cg11541433	-0.0223648	0.0153659	0.14867
cg11541486	0.0148169	0.00979474	0.133498
cg11541528	-0.00407793	0.00642037	0.526778
cg11541547	0.00344519	0.0248931	0.890203
cg11541630	-0.0226696	0.0190741	0.23745
cg11541668	-0.000598263	0.00181122	0.741857
cg11541678	0.00292312	0.0122062	0.811226
cg11541712	0.000592114	0.0166656	0.971729
cg11541758	0.00571513	0.00518519	0.273019
cg11541802	-0.00281524	0.00809678	0.728797
cg11541851	0.0108641	0.00765184	0.158776
cg11541881	-0.0560481	0.04436	0.209353
cg11541897	0.00109763	0.00350308	0.75468
cg11541931	0.00219599	0.0048542	0.651967
cg11542063	-0.000879213	0.00197475	0.657117
cg11542086	0.00324611	0.00237457	0.174681
cg11542119	-0.00764244	0.0137922	0.580738
cg11542165	0.0017233	0.00274139	0.53103
cg11542207	-0.00783947	0.00805673	0.332884
cg11542209	-0.00612686	0.00659293	0.354967
cg11542224	2.54134e-05	0.00228747	0.991158
cg11542231	-0.00165335	0.00147056	0.263575
cg11542259	-0.00126571	0.00160601	0.432501
cg11542281	0.00122122	0.00300094	0.684917
cg11542315	0.00808057	0.012767	0.528226
cg11542316	-0.0042502	0.00649072	0.514092
cg11542336	0.00203433	0.00434296	0.640503
cg11542394	0.00712321	0.0115807	0.539889
cg11542484	-0.0178813	0.0187176	0.341718
cg11542528	-0.00437866	0.0142221	0.758815
cg11542543	0.00437444	0.00558745	0.435533
cg11542546	-0.00918273	0.00600755	0.129538
cg11542556	-0.00216144	0.00690066	0.754764
cg11542649	-0.0243214	0.0125642	0.0557206
cg11542777	-0.000342107	0.00677162	0.959808
cg11542784	-0.0121462	0.0109285	0.269051
cg11542789	-0.000440773	0.00155583	0.777529
cg11542847	-0.00148997	0.00588574	0.800672
cg11542898	0.00314748	0.00611285	0.607762
cg11543011	0.00570999	0.00539433	0.29237
cg11543126	0.00193411	0.012849	0.880652
cg11543196	-0.00220892	0.00693625	0.7508
cg11543229	-0.00620633	0.00365845	0.0929139
cg11543304	0.0218605	0.0204299	0.287184
cg11543317	0.00402885	0.0179816	0.823172
cg11543393	0.000252001	0.00916893	0.978128
cg11543397	0.0136999	0.0120606	0.258704
cg11543398	0.0137779	0.00758403	0.0722587
cg11543399	-0.0329602	0.0172565	0.0589965
cg11543534	0.00276702	0.00419157	0.510682
cg11543559	-0.00368267	0.00585075	0.530499
cg11543592	-0.00171217	0.0153593	0.911463
cg11543615	-0.000761284	0.00730756	0.917237
cg11543665	0.00229437	0.0012746	0.074865
cg11543740	-0.0022878	0.00463162	0.622422
cg11543753	0.00889088	0.00652103	0.175813
cg11543777	0.00236362	0.0118767	0.842657
cg11543883	0.00111174	0.0105321	0.916145
cg11543899	0.00687644	0.0163163	0.674333
cg11543944	-0.0154645	0.0186861	0.409871
cg11543953	0.00178552	0.00744094	0.810853
cg11543957	-0.0159065	0.0174647	0.3646
cg11543958	0.00955022	0.0200907	0.63557
cg11543977	0.00498564	0.00300238	0.0999333
cg11544115	0.00551563	0.0092514	0.552393
cg11544138	0.00123431	0.00769155	0.87283
cg11544142	0.00882293	0.00986628	0.373335
cg11544194	0.00532574	0.00966321	0.58277
cg11544195	0.00162171	0.00338964	0.633387
cg11544257	0.00396251	0.00460197	0.391272
cg11544285	-0.00116458	0.00176034	0.509771
cg11544301	0.00651809	0.00461036	0.160529
cg11544308	-0.0257885	0.0209119	0.220394
cg11544334	-0.00980849	0.0106934	0.36122
cg11544377	-0.00827867	0.0207487	0.690746
cg11544381	0.00415144	0.00963978	0.667644
cg11544385	-0.0017375	0.0155865	0.911463
cg11544398	0.0176834	0.010497	0.0951799
cg11544400	-0.000472546	0.00888358	0.957684
cg11544420	0.00762143	0.0128559	0.55463
cg11544434	0.00183633	0.00587948	0.755441
cg11544486	-0.00442206	0.00883958	0.617994
cg11544506	-0.0119441	0.017396	0.493922
cg11544522	-0.0214243	0.0173718	0.220363
cg11544537	0.0129059	0.005725	0.0263587
cg11544614	-0.00580165	0.00393634	0.143657
cg11544647	-0.00630116	0.0095488	0.510841
cg11544653	0.00470414	0.00529008	0.376009
cg11544657	0.0136058	0.0150281	0.367451
cg11544714	-0.004599	0.00281242	0.105141
cg11544752	-0.0139877	0.00824431	0.092873
cg11544882	-0.00412402	0.00535722	0.44323
cg11544911	0.00627958	0.00411627	0.130278
cg11544916	0.00829802	0.00535319	0.124275
cg11544953	-0.00370383	0.00353086	0.296713
cg11545034	-0.000232489	0.00857159	0.978416
cg11545123	0.00153379	0.0021613	0.479567
cg11545135	0.001563	0.00497589	0.754088
cg11545173	0.01405	0.0218114	0.520948
cg11545230	-0.00359351	0.00630184	0.5698
cg11545232	0.00229467	0.00750712	0.760494
cg11545238	-0.000448769	0.00339943	0.895239
cg11545314	-0.00443328	0.00556414	0.427478
cg11545320	-0.0130094	0.0154568	0.401985
cg11545338	0.00480066	0.0141889	0.735817
cg11545340	-0.00141659	0.00240659	0.557438
cg11545364	-0.000253835	0.00149475	0.865497
cg11545402	0.00527552	0.010503	0.616568
cg11545457	0.00181618	0.00474057	0.702448
cg11545521	0.0138225	0.0108786	0.206814
cg11545635	0.00235476	0.00643672	0.715263
cg11545720	0.00291113	0.00842301	0.730357
cg11545768	-0.0128218	0.00846803	0.133144
cg11545838	0.0237941	0.0191552	0.217076
cg11545854	-9.6653e-05	0.00204555	0.962408
cg11545863	-0.00558982	0.00556117	0.31725
cg11545871	-0.000326527	0.00414271	0.937334
cg11545886	0.00494689	0.0078188	0.528379
cg11545923	0.0146181	0.0112092	0.195188
cg11545949	-0.00130502	0.00184086	0.480026
cg11546050	0.00115551	0.00370565	0.755823
cg11546131	0.00469251	0.00966167	0.628254
cg11546179	0.000961394	0.00179655	0.593745
cg11546242	-0.000278196	0.00911878	0.975723
cg11546251	0.0135623	0.0102992	0.190907
cg11546385	-0.0186421	0.0175248	0.290002
cg11546475	-0.0130491	0.0123288	0.292413
cg11546510	-0.00882473	0.0155573	0.571823
cg11546529	-0.0263009	0.0236258	0.268279
cg11546537	-0.0011423	0.0136339	0.933396
cg11546554	-0.00110265	0.0104382	0.916083
cg11546574	0.00405045	0.0102388	0.693244
cg11546587	-0.00676913	0.00543821	0.216138
cg11546590	-0.000885663	0.00536872	0.869303
cg11546621	0.0314641	0.0153549	0.0430693
cg11546632	-0.00145334	0.00743461	0.845411
cg11546709	-0.0112222	0.0153998	0.467877
cg11546777	0.00230361	0.011937	0.847365
cg11546780	0.0134962	0.0178764	0.452039
cg11546830	-0.0135175	0.00561218	0.0178445
cg11546924	0.0293223	0.0187234	0.120488
cg11546933	-0.00402768	0.00158225	0.0124382
cg11547047	0.00985833	0.00782337	0.210562
cg11547101	-0.000636067	0.00551808	0.908463
cg11547110	-0.0167138	0.00971563	0.0884706
cg11547122	0.00407464	0.00580444	0.484318
cg11547168	0.0145564	0.0120033	0.228102
cg11547201	-0.0285122	0.0155275	0.0692927
cg11547244	0.00773618	0.0139284	0.579843
cg11547273	-0.009939	0.010535	0.347738
cg11547334	0.000741095	0.0028839	0.797725
cg11547342	0.00304997	0.00922702	0.741678
cg11547355	-0.00152605	0.00131258	0.247745
cg11547405	0.0138519	0.00896801	0.125604
cg11547448	0.00820662	0.00875893	0.351046
cg11547460	-0.000497092	0.00704948	0.943925
cg11547478	-0.00014071	0.011331	0.990117
cg11547536	0.00642714	0.00505127	0.206188
cg11547576	-0.020382	0.0185603	0.274776
cg11547613	0.004324	0.0132711	0.74524
cg11547661	0.0102544	0.0129329	0.429718
cg11547667	0.00685529	0.00470606	0.148333
cg11547696	-0.00739387	0.0108921	0.498814
cg11547828	0.00123211	0.00147377	0.405136
cg11547871	-0.0157895	0.00723967	0.0315303
cg11547895	-0.000505161	0.00177952	0.777094
cg11547898	-0.00235617	0.028563	0.934422
cg11547924	-0.000530226	0.00747262	0.943575
cg11547950	-0.00365842	0.00881349	0.678963
cg11547964	-0.035234	0.0180644	0.05392
cg11547984	-0.000603211	0.0124154	0.961346
cg11548007	-0.00896628	0.0176778	0.613127
cg11548059	0.014863	0.014264	0.299928
cg11548083	-0.00726479	0.0121741	0.552028
cg11548134	0.0081738	0.00476678	0.0894897
cg11548159	0.00454688	0.0102429	0.658071
cg11548181	-0.000895669	0.00482752	0.853186
cg11548184	-0.0155605	0.0120459	0.199415
cg11548191	0.00320124	0.00586076	0.586134
cg11548242	0.019508	0.0169215	0.25172
cg11548243	0.00743309	0.0064853	0.25447
cg11548292	-0.00377986	0.00736278	0.608822
cg11548303	-0.0021936	0.0044616	0.624035
cg11548311	0.000363676	0.00575757	0.949761
cg11548353	0.00512364	0.0126815	0.687058
cg11548355	-0.00574623	0.00953807	0.548237
cg11548363	-0.00110931	0.0033069	0.737987
cg11548377	0.00829697	0.0180454	0.64667
cg11548394	0.0107806	0.00396598	0.00773665
cg11548404	-0.000917055	0.00596353	0.878095
cg11548411	-0.00447771	0.00663529	0.501339
cg11548462	-0.0065164	0.00860192	0.450501
cg11548517	0.00249191	0.0107047	0.816403
cg11548541	-0.000597091	0.00347097	0.863766
cg11548585	0.00206746	0.0043557	0.636066
cg11548591	0.0442401	0.0290072	0.130381
cg11548732	0.00191764	0.0188565	0.919201
cg11548914	-0.0001939	0.00241269	0.936106
cg11548971	-0.00335738	0.0025867	0.197294
cg11548978	-0.00354224	0.00584068	0.545572
cg11548983	0.00102127	0.0058437	0.861618
cg11549020	-0.00391879	0.00465008	0.401387
cg11549025	-0.00916988	0.0127336	0.473122
cg11549065	-0.0203528	0.0114975	0.0797425
cg11549094	-0.00379793	0.00749501	0.613461
cg11549132	0.00170419	0.00233247	0.466709
cg11549142	0.00879746	0.00424245	0.0406797
cg11549143	-0.020729	0.0108396	0.0586937
cg11549166	0.00339405	0.00619601	0.585064
cg11549175	0.00432316	0.00425979	0.312613
cg11549286	0.0139678	0.012629	0.271375
cg11549294	-0.0440258	0.0194098	0.0254655
cg11549303	-0.00171849	0.00392019	0.662065
cg11549417	-0.0160785	0.0164005	0.329272
cg11549437	-0.00351629	0.00394838	0.375301
cg11549471	-0.00739139	0.00345092	0.0346332
cg11549561	0.00407363	0.00427445	0.342879
cg11549615	-0.0021722	0.00232824	0.353078
cg11549713	-0.00688424	0.00980411	0.484199
cg11549716	0.0195272	0.0187232	0.29949
cg11549871	0.00415412	0.00323035	0.201425
cg11549874	0.027809	0.012804	0.0322276
cg11549880	-0.00332958	0.0114527	0.771864
cg11549894	-0.00593384	0.00995848	0.552616
cg11549945	-0.00315033	0.00447608	0.483183
cg11549953	0.00416218	0.00858842	0.629001
cg11549958	-0.00382489	0.00990735	0.700268
cg11549972	-0.00687273	0.00359836	0.0590039
cg11549975	0.00205827	0.00186337	0.271987
cg11550064	-0.00229201	0.0134649	0.86518
cg11550068	-0.00170372	0.00428653	0.691877
cg11550102	-0.00226653	0.00819968	0.782799
cg11550126	-0.00287094	0.00171955	0.0981279
cg11550161	-0.000615983	0.00765317	0.936011
cg11550180	0.0222575	0.0201591	0.272202
cg11550228	0.0191936	0.0192678	0.321581
cg11550332	-0.000572993	0.00441098	0.896905
cg11550340	0.00417266	0.00385017	0.281076
cg11550356	-0.0030957	0.00872188	0.723386
cg11550381	0.00449825	0.00429521	0.297499
cg11550426	0.00186441	0.00152318	0.22382
cg11550483	-0.00459497	0.00461447	0.321764
cg11550546	0.000203557	0.00496789	0.967398
cg11550547	-0.00297908	0.0156322	0.849246
cg11550550	-0.0026465	0.00808215	0.744012
cg11550586	-0.0063623	0.0109888	0.563906
cg11550599	0.00633865	0.00666711	0.344032
cg11550618	-0.000585845	0.00524543	0.911296
cg11550704	0.00158885	0.00940908	0.866246
cg11550825	-0.00949223	0.00801135	0.238886
cg11550862	0.00353767	0.00218781	0.10903
cg11550865	0.00326322	0.00404315	0.421525
cg11550950	0.00894322	0.0207185	0.666923
cg11550971	-0.00340522	0.00610591	0.5783
cg11551009	-0.00959051	0.00878679	0.27769
cg11551019	-0.00645195	0.00912449	0.481147
cg11551048	0.00361137	0.00450113	0.424267
cg11551081	0.0146667	0.0134687	0.278794
cg11551090	-0.00206663	0.00733541	0.77873
cg11551223	-0.000893993	0.0087933	0.919224
cg11551236	-0.00634211	0.00335564	0.0616557
cg11551257	-0.00150493	0.0014758	0.310316
cg11551296	0.0047275	0.00953624	0.621166
cg11551321	0.00255145	0.00397631	0.52256
cg11551406	-0.00581734	0.00529023	0.27413
cg11551419	0.000723793	0.00208737	0.729509
cg11551442	0.00269062	0.00563477	0.634046
cg11551448	0.00572078	0.00680359	0.402439
cg11551464	-0.0229241	0.0156792	0.146858
cg11551560	-0.00657889	0.0158732	0.679421
cg11551565	-0.00704303	0.0108606	0.518154
cg11551571	0.00165645	0.00913442	0.856467
cg11551577	0.00195425	0.00358154	0.586525
cg11551740	0.00205576	0.00202577	0.312647
cg11551758	0.019058	0.0156368	0.22579
cg11551792	0.0249923	0.0144717	0.0872596
cg11551829	0.0268537	0.0132671	0.0456293
cg11551879	-0.00361122	0.00727603	0.620759
cg11551901	-0.0266407	0.0142627	0.0647104
cg11551919	-0.00230815	0.00464555	0.620384
cg11551940	0.00330369	0.00865779	0.703578
cg11552023	0.0272548	0.0212234	0.202044
cg11552025	-0.0218558	0.0199011	0.274744
cg11552057	0.00218488	0.00431804	0.613978
cg11552072	0.00513852	0.0133496	0.701114
cg11552077	0.00622639	0.00527772	0.240899
cg11552078	0.00402729	0.011151	0.718743
cg11552079	-0.00307607	0.00262153	0.243428
cg11552104	-0.00757974	0.0150003	0.614456
cg11552107	0.00264551	0.0038208	0.490292
cg11552147	-0.00198612	0.00576901	0.731364
cg11552183	-0.00132976	0.00128551	0.303435
cg11552239	0.00703068	0.00500362	0.163085
cg11552287	-0.0176362	0.0151411	0.246876
cg11552293	0.00183216	0.0167225	0.912976
cg11552363	-0.000138774	0.00481425	0.977061
cg11552370	0.0088198	0.0107425	0.413586
cg11552407	-0.00790332	0.00945488	0.405205
cg11552585	-0.000669609	0.00696495	0.923602
cg11552640	0.0195726	0.0303879	0.520991
cg11552672	0.0148815	0.00829274	0.0757523
cg11552694	0.00280985	0.0048494	0.563607
cg11552768	-0.00606801	0.00624282	0.333397
cg11552773	0.0052213	0.00407736	0.203311
cg11552821	-0.00291543	0.00420953	0.490179
cg11552829	0.00462106	0.00455177	0.31245
cg11552853	0.0179813	0.0198674	0.367606
cg11552867	-0.00574051	0.00723853	0.429627
cg11552868	-0.00166142	0.0149198	0.911557
cg11552873	-0.00382648	0.00442019	0.388737
cg11552903	-0.00206523	0.0132916	0.876836
cg11552951	-0.00275182	0.0122551	0.822792
cg11552971	0.016394	0.0274537	0.551755
cg11552981	0.00132589	0.00608057	0.827832
cg11553045	-0.000701938	0.00114303	0.540541
cg11553066	-0.00897787	0.0103519	0.387872
cg11553068	-0.00115213	0.00148225	0.438826
cg11553088	0.0118916	0.00723401	0.10335
cg11553137	0.00549342	0.00682175	0.422569
cg11553153	0.00121365	0.00747232	0.871303
cg11553177	0.00179522	0.00143581	0.214102
cg11553183	0.00096758	0.00481195	0.841046
cg11553245	-0.0120865	0.0112985	0.28731
cg11553248	0.00310515	0.00230944	0.181813
cg11553257	-0.00530298	0.00567818	0.352593
cg11553280	0.00137346	0.00439748	0.755442
cg11553308	0.000623905	0.00591095	0.91615
cg11553311	0.0243826	0.0199802	0.225205
cg11553385	0.00804119	0.0237656	0.735805
cg11553404	0.00316668	0.00403607	0.434546
cg11553515	0.00089356	0.0014306	0.533652
cg11553516	-0.0011691	0.00285027	0.682557
cg11553544	0.019357	0.0179217	0.282702
cg11553560	-0.0121103	0.013153	0.359407
cg11553575	-0.00111217	0.00500981	0.824767
cg11553618	0.00113525	0.0169986	0.946886
cg11553654	0.0026868	0.00395206	0.498171
cg11553665	-0.00280112	0.0104656	0.789521
cg11553687	-0.0222353	0.0128175	0.085866
cg11553721	-0.00608246	0.00652649	0.353599
cg11553755	0.0113095	0.0194599	0.562434
cg11553795	6.93581e-06	0.00170085	0.996754
cg11553798	0.000981629	0.00410387	0.811443
cg11553802	0.00640908	0.00876123	0.466168
cg11553865	0.00652614	0.00485247	0.181696
cg11553868	0.00501257	0.0028586	0.0825796
cg11553910	0.00284706	0.00365645	0.438031
cg11553919	0.0106473	0.00655601	0.107512
cg11553948	0.00533581	0.00942105	0.57241
cg11553983	-0.00429196	0.00405761	0.292716
cg11554153	0.00544441	0.00593694	0.361328
cg11554249	0.015103	0.0200218	0.452427
cg11554266	-0.000687338	0.00295575	0.816592
cg11554295	-0.00677768	0.00528729	0.202848
cg11554328	0.0118343	0.00904552	0.193769
cg11554331	-0.0052642	0.00962974	0.58583
cg11554335	0.00337086	0.00712457	0.63715
cg11554388	0.00273111	0.00787903	0.729597
cg11554391	-0.00503008	0.00731074	0.493021
cg11554416	0.0021678	0.0163679	0.894901
cg11554421	0.00277525	0.00407698	0.497627
cg11554481	0.00407547	0.00307229	0.187687
cg11554489	-0.00719198	0.00859789	0.404878
cg11554507	0.00986834	0.0115088	0.393241
cg11554525	0.000115088	0.00142297	0.9357
cg11554529	0.00516714	0.00453825	0.2576
cg11554543	-0.0034016	0.0132149	0.797393
cg11554566	0.00755863	0.00854506	0.378515
cg11554610	0.0030976	0.00241692	0.202936
cg11554650	-0.000760052	0.0128447	0.952933
cg11554668	-0.00201781	0.00691489	0.771039
cg11554682	0.00325831	0.00671348	0.628498
cg11554691	0.000367209	0.010262	0.971526
cg11554724	-0.00594135	0.00922783	0.521146
cg11554728	0.00270204	0.0162581	0.868338
cg11554771	-0.00307384	0.00285375	0.284018
cg11554780	-0.0256844	0.0227092	0.260755
cg11554868	-0.00898165	0.00927582	0.335238
cg11554937	-0.00234585	0.00350964	0.505417
cg11554975	-0.00532731	0.0110488	0.630746
cg11554982	-0.0033396	0.0112021	0.766228
cg11555051	-0.00324439	0.00466813	0.488662
cg11555067	0.010513	0.0102779	0.308833
cg11555074	-0.00193677	0.00389641	0.620234
cg11555122	-0.000640708	0.00111729	0.567627
cg11555198	-0.00495925	0.00464095	0.287829
cg11555228	-0.00794058	0.00774066	0.307448
cg11555257	-0.0057449	0.00750361	0.445707
cg11555261	-0.00182078	0.00368694	0.622498
cg11555302	-0.00192154	0.00753981	0.79936
cg11555315	0.0125795	0.0193535	0.517193
cg11555335	0.00304857	0.00393684	0.440539
cg11555342	0.00260573	0.00659561	0.693633
cg11555345	-0.0262526	0.0179639	0.147039
cg11555384	-0.00454595	0.0106568	0.670604
cg11555385	0.00443595	0.00699244	0.527273
cg11555420	0.0137815	0.0100496	0.173334
cg11555438	0.00607959	0.0086184	0.482189
cg11555471	0.00107921	0.00119868	0.370108
cg11555493	0.00115981	0.0138793	0.93357
cg11555533	0.0255416	0.0178385	0.155314
cg11555591	-0.0120985	0.0121981	0.323674
cg11555617	-0.011411	0.00583047	0.0531211
cg11555640	0.000668435	0.00521588	0.898285
cg11555645	0.0120884	0.0135093	0.373031
cg11555708	0.011429	0.0147743	0.441011
cg11555734	-0.00698122	0.00393315	0.0789453
cg11555752	0.00256887	0.00627717	0.683239
cg11555787	-0.00774597	0.0136329	0.571185
cg11555843	0.0088796	0.00920087	0.336832
cg11555878	-0.000483428	0.00170102	0.776846
cg11555887	0.0133609	0.0179724	0.458974
cg11555919	-0.00382896	0.00304572	0.211624
cg11555926	-0.00171602	0.00638099	0.78854
cg11555970	0.0135679	0.0105097	0.199683
cg11556122	0.0115537	0.00689603	0.0969773
cg11556135	0.00552922	0.00401219	0.171247
cg11556164	-0.000529727	0.0100236	0.957958
cg11556408	-0.0175232	0.0104132	0.0955365
cg11556489	0.0161317	0.0128118	0.210918
cg11556503	0.0111945	0.0224942	0.619816
cg11556559	0.0011859	0.00852707	0.88967
cg11556592	-0.00716136	0.00761312	0.349145
cg11556665	-0.0149808	0.0177881	0.401696
cg11556682	-0.00221223	0.0120274	0.854439
cg11556696	-0.00144146	0.00446462	0.747473
cg11556707	0.00644944	0.00797287	0.42048
cg11556740	0.00108737	0.00793068	0.89122
cg11556846	0.0209011	0.0135261	0.125446
cg11556884	-1.05298e-05	0.00315247	0.997342
cg11556920	-0.00369245	0.00911522	0.686279
cg11556929	-0.000311399	0.00130655	0.812107
cg11556949	0.00835426	0.0202611	0.68098
cg11557052	0.000380935	0.0100898	0.969959
cg11557069	0.00448847	0.00393051	0.2562
cg11557071	0.0167035	0.0148966	0.264847
cg11557257	-0.0103867	0.0155394	0.505408
cg11557307	0.00099127	0.0013485	0.464004
cg11557382	-0.000964887	0.00367883	0.793645
cg11557415	0.00110046	0.004579	0.810568
cg11557463	-0.0274942	0.0147371	0.0650218
cg11557467	-0.00210327	0.0108426	0.846584
cg11557478	-0.00174667	0.0199532	0.930419
cg11557492	0.000886785	0.0141117	0.950019
cg11557546	-0.0197657	0.0116515	0.092919
cg11557553	0.00797473	0.00679218	0.243142
cg11557609	0.00213938	0.00621851	0.731543
cg11557618	-0.00859512	0.0129785	0.509331
cg11557636	-0.00252687	0.00324685	0.438258
cg11557658	-0.00236482	0.00159895	0.142286
cg11557857	-0.000996502	0.00998494	0.920703
cg11557886	0.00965535	0.00744019	0.197366
cg11557892	-0.00304355	0.00682704	0.656699
cg11557901	0.00951607	0.00594194	0.112418
cg11557922	0.00052251	0.00522759	0.920582
cg11557929	0.000772244	0.0155593	0.960514
cg11557932	-0.00586051	0.0104257	0.575289
cg11557936	0.00122418	0.00500149	0.807141
cg11557938	-0.00665636	0.00215789	0.00263523
cg11557959	0.0159713	0.0142509	0.26509
cg11557984	0.00332471	0.00572596	0.562791
cg11558005	0.0147917	0.0214151	0.491345
cg11558102	0.00145163	0.0013925	0.29971
cg11558106	-0.010213	0.00661369	0.125693
cg11558107	-0.000905139	0.0049841	0.85626
cg11558117	-0.0112215	0.00977219	0.253579
cg11558135	-0.00141673	0.00222426	0.525616
cg11558143	0.0003717	0.00376009	0.921452
cg11558169	0.00168134	0.00290057	0.563448
cg11558203	-0.025547	0.0166207	0.127436
cg11558212	-0.0111836	0.0143589	0.437901
cg11558261	0.00818721	0.00447552	0.07033
cg11558318	0.0024154	0.00717338	0.737035
cg11558369	-0.000289076	0.00380988	0.93967
cg11558376	0.00193385	0.00253177	0.446765
cg11558387	0.00165388	0.00641683	0.797136
cg11558444	-0.00371719	0.00721443	0.60752
cg11558453	-0.0040324	0.00524812	0.44409
cg11558464	0.00176244	0.00529981	0.740171
cg11558474	-0.00533169	0.00709458	0.454107
cg11558475	0.00173896	0.0039351	0.659508
cg11558507	0.000544602	0.00424557	0.898189
cg11558515	0.00850625	0.0110213	0.442052
cg11558522	-0.00484224	0.00479431	0.314934
cg11558531	-0.000770889	0.00159938	0.630864
cg11558534	-0.00383158	0.00611421	0.532304
cg11558551	-0.00813837	0.0108096	0.453287
cg11558566	-0.011541	0.0154961	0.458157
cg11558570	0.00514398	0.0138516	0.711153
cg11558576	0.00400847	0.00470795	0.396567
cg11558591	-0.00110937	0.00296023	0.708634
cg11558633	0.00561406	0.0106042	0.597688
cg11558654	-0.0121143	0.0057581	0.0378982
cg11558731	0.00472537	0.00489635	0.336833
cg11558795	0.0190685	0.0479234	0.691556
cg11558820	-0.00173964	0.00441518	0.69441
cg11558822	-0.0131333	0.0215639	0.543879
cg11558823	-0.00218926	0.0104782	0.834925
cg11558856	-0.0200928	0.0120682	0.0990566
cg11558867	-0.00490035	0.0150883	0.746028
cg11558928	0.00896916	0.00659442	0.176852
cg11558972	-0.000171567	0.00326516	0.958199
cg11559014	0.0100638	0.00649257	0.124291
cg11559048	0.0120066	0.00991422	0.22873
cg11559054	0.00489083	0.00611191	0.425484
cg11559070	-0.00516867	0.00641173	0.422082
cg11559103	0.00296336	0.00161594	0.0696533
cg11559120	0.00410701	0.0110956	0.712056
cg11559162	-0.00787145	0.0273404	0.774015
cg11559192	-0.00669552	0.0116712	0.567474
cg11559198	-0.00556526	0.0144202	0.700365
cg11559249	-0.00446057	0.00373894	0.235691
cg11559250	-0.000100761	0.0015826	0.949361
cg11559343	0.000203688	0.00107197	0.849685
cg11559388	-0.0358772	0.0195162	0.0689816
cg11559446	0.0151927	0.022538	0.501808
cg11559456	-0.00306451	0.0110257	0.78163
cg11559480	-0.00649426	0.0073825	0.38114
cg11559571	-0.00414294	0.00644008	0.521499
cg11559572	-0.0134544	0.0124886	0.283921
cg11559598	0.000906856	0.00438184	0.836463
cg11559612	0.00879653	0.00594284	0.141967
cg11559680	-0.0135136	0.0111616	0.228854
cg11559761	0.00117761	0.00368019	0.749646
cg11559769	-0.00649485	0.00884167	0.464319
cg11559794	0.0045173	0.00383142	0.241189
cg11559807	-0.0115458	0.00920159	0.212489
cg11559852	0.0094472	0.015611	0.546441
cg11559868	-0.00131472	0.00333758	0.694482
cg11559886	-0.00256843	0.00555927	0.645079
cg11559938	-0.00302203	0.0115779	0.794616
cg11559952	-0.00167721	0.00093586	0.0761321
cg11559967	-0.000185886	0.00920611	0.983931
cg11559989	-0.000687278	0.00290626	0.813542
cg11560106	-0.0255666	0.0163842	0.121815
cg11560119	0.00378038	0.0116414	0.746059
cg11560155	0.0280511	0.0126204	0.0284897
cg11560184	0.0007817	0.00156257	0.617987
cg11560191	0.00534193	0.0050419	0.291921
cg11560197	-0.00305242	0.00752081	0.68571
cg11560280	-0.00924314	0.00495709	0.0651658
cg11560312	-0.00883776	0.00528925	0.0978702
cg11560348	0.0101213	0.00773376	0.193631
cg11560374	-0.00207057	0.00162596	0.20581
cg11560403	0.00190309	0.00447682	0.671679
cg11560404	-0.00208439	0.0121909	0.864585
cg11560419	0.000353849	0.00625436	0.954996
cg11560431	0.00176453	0.00767097	0.818541
cg11560438	-0.00431074	0.00617056	0.486425
cg11560554	0.0124398	0.00612507	0.0449124
cg11560589	-0.00519215	0.0053293	0.332277
cg11560593	-0.00228008	0.00550043	0.679375
cg11560600	0.0277792	0.0233641	0.237268
cg11560603	-0.00108731	0.0115877	0.92543
cg11560627	-0.00516757	0.00472374	0.276602
cg11560654	-0.0170216	0.0178197	0.341773
cg11560663	-3.11287e-05	0.00401205	0.993825
cg11560666	-0.00251555	0.00999249	0.801755
cg11560672	-0.00778621	0.00568119	0.173591
cg11560730	0.00438044	0.00329718	0.187024
cg11560792	-0.00767838	0.0115768	0.508694
cg11560910	0.0108897	0.0119734	0.365278
cg11560985	0.000310776	0.00152817	0.839264
cg11561174	0.00628391	0.00497264	0.209277
cg11561191	0.000863852	0.00160103	0.590701
cg11561218	0.027711	0.0188308	0.144275
cg11561251	0.00148918	0.00508562	0.770265
cg11561267	-0.00672055	0.0125741	0.594197
cg11561269	0.0209492	0.0204544	0.308218
cg11561282	0.00209363	0.00457374	0.648126
cg11561301	-0.000319379	0.00596923	0.957437
cg11561354	0.00311736	0.00352262	0.378304
cg11561371	-0.00103125	0.00180454	0.568957
cg11561396	-0.0394618	0.0232402	0.0926183
cg11561445	4.73384e-05	0.00607986	0.993803
cg11561462	3.62782e-05	0.000903575	0.968054
cg11561475	-0.00449954	0.00657455	0.495314
cg11561495	0.00108099	0.0100591	0.914636
cg11561525	-4.02795e-05	0.0061986	0.994828
cg11561630	-0.00776207	0.00756326	0.307233
cg11561653	-0.00115553	0.00509355	0.820994
cg11561701	-0.0167136	0.0159128	0.296101
cg11561737	-0.00144935	0.00200218	0.470827
cg11561852	-0.00352076	0.00360616	0.331262
cg11561909	0.00212301	0.00961504	0.825698
cg11562025	-0.0139031	0.0162746	0.394991
cg11562028	0.000769847	0.0057013	0.89286
cg11562035	0.00572746	0.00621373	0.358881
cg11562037	0.0122704	0.0110854	0.270992
cg11562073	-7.90673e-05	0.00418076	0.984949
cg11562079	0.00280722	0.00459926	0.543006
cg11562147	-0.00173263	0.00520265	0.73981
cg11562153	-0.00539798	0.0115129	0.640188
cg11562155	0.00219864	0.00744539	0.768375
cg11562188	-0.00494387	0.00706642	0.485784
cg11562225	0.000132218	0.00358466	0.970651
cg11562253	-0.000552702	0.00926328	0.952541
cg11562309	-0.00231975	0.00477633	0.628259
cg11562312	-0.00492027	0.00970494	0.613281
cg11562379	-0.0252258	0.0230965	0.277373
cg11562401	-0.00619801	0.00360303	0.0884851
cg11562443	0.00359708	0.0138113	0.795057
cg11562502	-0.00331639	0.00489361	0.499528
cg11562504	0.00282912	0.00975426	0.772387
cg11562513	-0.00234975	0.00241653	0.333215
cg11562536	0.00106435	0.00742297	0.886274
cg11562552	0.00260962	0.00573365	0.649995
cg11562559	-0.00151144	0.00385068	0.695515
cg11562571	-0.0189692	0.0150841	0.211477
cg11562596	0.0154846	0.0179124	0.389403
cg11562606	0.0186114	0.0300689	0.537351
cg11562659	-0.0103788	0.0128164	0.419974
cg11562727	0.00291057	0.00715122	0.684876
cg11562793	-0.0237988	0.0107189	0.0286579
cg11562804	-0.00420785	0.0129316	0.745564
cg11562836	0.0151177	0.0130446	0.249249
cg11562901	0.0115671	0.0110865	0.299305
cg11562955	0.00512768	0.0159127	0.747945
cg11562967	0.0042066	0.00524599	0.42453
cg11563064	-0.00398135	0.0180084	0.825479
cg11563074	-0.00562125	0.00456337	0.220906
cg11563127	0.00658783	0.0161474	0.68416
cg11563217	-0.0171463	0.0107866	0.115082
cg11563264	-0.00326314	0.0092846	0.725985
cg11563307	0.0115032	0.0139027	0.409977
cg11563321	0.00693824	0.0105277	0.51138
cg11563383	0.0020578	0.00550825	0.709504
cg11563400	0.00370445	0.00784383	0.637759
cg11563443	0.000196555	0.00395639	0.960476
cg11563478	-0.0173594	0.0118068	0.144623
cg11563498	0.0180009	0.01863	0.336259
cg11563559	-0.00259503	0.0110708	0.815151
cg11563630	0.004098	0.0042721	0.339747
cg11563656	0.0106934	0.00939852	0.257933
cg11563680	-0.00338414	0.0075572	0.655264
cg11563692	-0.000607006	0.0098303	0.950886
cg11563784	0.00593274	0.0047764	0.217107
cg11563839	0.00801305	0.00627454	0.204533
cg11563844	-0.00776837	0.0115703	0.503511
cg11563847	0.00725166	0.0101886	0.478283
cg11563856	0.000285466	0.0116848	0.980558
cg11563859	0.00435394	0.00815702	0.594688
cg11563860	0.00407953	0.00948218	0.667953
cg11563881	-0.00551673	0.0131975	0.676834
cg11564005	-0.00706797	0.0105996	0.506424
cg11564013	0.0100556	0.0115309	0.385265
cg11564042	0.00689014	0.00461024	0.138186
cg11564120	-0.00019677	0.00151629	0.897008
cg11564211	0.0223471	0.0265078	0.401218
cg11564239	-0.00914536	0.0104799	0.384941
cg11564268	-0.000121791	0.00187553	0.948354
cg11564275	-0.0030742	0.00380826	0.42144
cg11564285	-0.000955281	0.00744244	0.898125
cg11564340	0.00985363	0.00833702	0.240043
cg11564346	0.00567124	0.00893241	0.52694
cg11564369	-0.0156279	0.015103	0.303277
cg11564377	-0.003595	0.0102332	0.726098
cg11564392	0.00371739	0.00377754	0.327452
cg11564474	0.00181841	0.00452673	0.688759
cg11564480	-0.00767475	0.00653711	0.243172
cg11564483	-0.00579406	0.0055849	0.302028
cg11564488	0.00297763	0.00828508	0.720056
cg11564495	0.0115451	0.0113588	0.311889
cg11564519	-0.0051572	0.0065335	0.431777
cg11564551	0.00162184	0.00548141	0.767936
cg11564585	0.00133842	0.01164	0.908688
cg11564601	-0.0297298	0.0179576	0.100948
cg11564652	-0.000798079	0.00725158	0.912586
cg11564670	0.00490861	0.00824499	0.552958
cg11564711	-0.00951993	0.00785115	0.228158
cg11564792	0.0126306	0.0162936	0.440057
cg11564805	0.00210039	0.00420517	0.618539
cg11564815	-0.00808663	0.00640926	0.209988
cg11564884	0.0167222	0.0103938	0.110801
cg11565007	-0.00345122	0.00497137	0.489155
cg11565042	0.00200276	0.00206512	0.334486
cg11565204	-0.00734165	0.0103339	0.479081
cg11565248	0.00323414	0.00397541	0.417844
cg11565299	-0.00253455	0.00365418	0.489538
cg11565307	0.00304225	0.00186989	0.106891
cg11565308	0.0169779	0.0168546	0.316216
cg11565355	0.00161082	0.00255066	0.529134
cg11565358	0.0142148	0.00630213	0.0262768
cg11565366	-0.000263246	0.00671585	0.968811
cg11565377	0.00162665	0.0108123	0.880717
cg11565414	0.00153424	0.00782868	0.845026
cg11565512	0.0161551	0.0175008	0.358175
cg11565551	-0.000671644	0.00610973	0.912685
cg11565585	-0.00227256	0.0027667	0.413373
cg11565703	7.32111e-06	0.00125791	0.995368
cg11565785	0.00393891	0.00541583	0.468744
cg11565786	-0.0127804	0.0117709	0.280194
cg11565795	0.0092233	0.00508145	0.0725072
cg11565797	-0.00234342	0.00191345	0.223561
cg11565911	-0.0157012	0.00823938	0.0595707
cg11565929	0.00140881	0.00447896	0.753768
cg11565980	0.00180699	0.0103929	0.86232
cg11566009	0.00851869	0.0116046	0.46462
cg11566054	-0.000433515	0.000894152	0.628854
cg11566061	0.000379066	0.00125171	0.762642
cg11566131	0.00622827	0.0183265	0.734682
cg11566152	-0.000426358	0.00573833	0.94092
cg11566154	0.00293423	0.00530786	0.581628
cg11566172	-0.00723713	0.00896428	0.421393
cg11566183	0.000937869	0.00144751	0.518523
cg11566194	-0.00419096	0.00538605	0.438339
cg11566199	-0.00405764	0.00391897	0.302987
cg11566231	-0.00189354	0.00720345	0.793195
cg11566244	0.00134244	0.00284043	0.637514
cg11566256	-0.00564582	0.010731	0.599969
cg11566267	9.82067e-05	0.00834243	0.990631
cg11566292	0.000585546	0.00680447	0.931596
cg11566307	0.000662575	0.00628012	0.916188
cg11566358	0.00237879	0.00958733	0.804552
cg11566394	0.0173578	0.01217	0.156903
cg11566411	-0.00824848	0.0130989	0.530323
cg11566412	0.00585808	0.00409082	0.15526
cg11566441	0.00952113	0.014593	0.515611
cg11566444	-0.00958904	0.0144757	0.509223
cg11566479	0.0105433	0.0104911	0.317335
cg11566520	0.00157667	0.00609448	0.796395
cg11566521	-0.0136829	0.0218386	0.532385
cg11566561	0.0179983	0.0128292	0.163737
cg11566628	-1.0295e-06	0.0102161	0.99992
cg11566832	0.00144747	0.00580994	0.803766
cg11566846	-0.000557462	0.00725129	0.938874
cg11566894	-0.0442638	0.0264394	0.0972244
cg11566895	0.0011087	0.00182169	0.544162
cg11566939	-0.00213584	0.00223741	0.342081
cg11566969	0.00728816	0.00496431	0.145213
cg11566977	0.00135905	0.0050265	0.787427
cg11566983	-0.0130933	0.0107367	0.225529
cg11567001	0.00118486	0.00635092	0.85238
cg11567010	-0.0167502	0.0106771	0.119855
cg11567012	-0.00224052	0.0053538	0.676485
cg11567041	-0.0061609	0.00420484	0.146005
cg11567046	0.0115706	0.00469867	0.0155062
cg11567164	-0.00263712	0.00993061	0.791129
cg11567172	-0.00122587	0.00135976	0.369472
cg11567268	-0.00510262	0.0102521	0.619779
cg11567288	0.0074495	0.00525202	0.159181
cg11567310	-0.000393872	0.00121807	0.7471
cg11567325	-0.0063625	0.00733049	0.3875
cg11567466	0.00749028	0.0066413	0.262089
cg11567558	0.00716315	0.0110062	0.516649
cg11567580	-0.00287832	0.0050369	0.568979
cg11567627	0.0095525	0.00542424	0.0812822
cg11567738	-0.000312283	0.00187926	0.868356
cg11567758	-0.0047852	0.00512193	0.352422
cg11567849	0.000997574	0.00424808	0.814821
cg11567885	0.0160098	0.0129567	0.219487
cg11567902	-0.00197622	0.00486718	0.685589
cg11567920	0.0231352	0.0124624	0.0663412
cg11567953	-0.00807849	0.00619407	0.19515
cg11567978	-0.0287756	0.0167072	0.0880988
cg11568034	-0.000512702	0.00660623	0.938294
cg11568095	0.012898	0.0142683	0.368187
cg11568290	-0.00300551	0.00683616	0.66114
cg11568314	0.00955861	0.00614069	0.122724
cg11568335	0.000259123	0.0010539	0.806286
cg11568364	0.000397513	0.00209826	0.850125
cg11568368	0.00109938	0.00151464	0.469633
cg11568374	-0.00235751	0.00541831	0.664427
cg11568379	-0.000761297	0.00490327	0.876927
cg11568398	0.0174821	0.0198848	0.381417
cg11568410	0.00143039	0.00970184	0.883086
cg11568420	-0.00287546	0.00846851	0.73491
cg11568444	-0.003784	0.00377567	0.318663
cg11568498	-0.0108072	0.00981352	0.273429
cg11568518	0.00402347	0.003672	0.275835
cg11568654	-0.00959472	0.00750904	0.204294
cg11568697	0.00055197	0.0104654	0.958042
cg11568728	-0.0355294	0.0178917	0.0497924
cg11568791	-0.00794942	0.00858708	0.356809
cg11568797	-0.00281527	0.0056963	0.62223
cg11568799	-0.00775418	0.013067	0.554243
cg11568808	-0.00483926	0.00642754	0.453282
cg11568925	0.00119263	0.00509143	0.815276
cg11568940	-0.015339	0.0221561	0.490342
cg11568942	-0.00289361	0.00566177	0.610422
cg11568977	0.00909356	0.00632171	0.153424
cg11569081	0.00417025	0.0111521	0.709239
cg11569121	0.0188394	0.0274359	0.493881
cg11569159	0.00621479	0.0150821	0.681174
cg11569198	-0.00866264	0.00663571	0.194733
cg11569219	0.0024171	0.00209527	0.251415
cg11569235	6.01085e-05	0.0128346	0.996273
cg11569318	0.0019004	0.002247	0.399713
cg11569329	-0.010857	0.0134283	0.420712
cg11569342	-0.00815884	0.00613063	0.186271
cg11569379	0.00883884	0.00823207	0.285538
cg11569385	-0.00307704	0.00539237	0.569532
cg11569431	0.00425505	0.0053507	0.428363
cg11569478	0.0115241	0.00552639	0.0395892
cg11569486	-0.0132879	0.0129219	0.306278
cg11569621	0.0195341	0.0284612	0.494087
cg11569718	-0.00247649	0.00588714	0.674905
cg11569834	0.00083232	0.00936755	0.929378
cg11569920	-6.5278e-05	0.00479221	0.989159
cg11569930	-0.0112997	0.0153468	0.463278
cg11569933	0.000100529	0.00948844	0.991568
cg11569946	0.000983013	0.00240463	0.68356
cg11569948	-0.000568482	0.00989094	0.954282
cg11569979	0.000598561	0.00115779	0.606307
cg11570011	0.009055	0.007063	0.202795
cg11570037	-0.00147138	0.00470402	0.755091
cg11570082	-0.00650265	0.00585268	0.269209
cg11570083	-0.00551447	0.00366009	0.135053
cg11570091	-0.012953	0.00980225	0.189373
cg11570251	0.00538446	0.00446077	0.230253
cg11570269	0.00095212	0.0120144	0.936993
cg11570271	0.00745095	0.0152362	0.625892
cg11570286	0.00638807	0.00520521	0.222611
cg11570347	0.000785572	0.00125612	0.533137
cg11570367	0.000448594	0.0015621	0.774574
cg11570383	0.00239263	0.00176901	0.179258
cg11570484	0.00875929	0.00432878	0.0456894
cg11570494	0.00957436	0.020597	0.643055
cg11570564	-0.00240724	0.00812915	0.767749
cg11570575	-0.00359603	0.0054333	0.509589
cg11570582	0.00776637	0.0123661	0.531411
cg11570585	0.00136637	0.00175398	0.437812
cg11570607	-0.00472024	0.0100136	0.638393
cg11570642	0.00331017	0.00643549	0.608134
cg11570656	-0.00645567	0.00602821	0.286787
cg11570697	0.00219022	0.00509164	0.668004
cg11570752	-0.0158692	0.0208314	0.447977
cg11570753	-0.00683668	0.0105451	0.518258
cg11570784	-0.0128178	0.0145241	0.379613
cg11570820	-0.00643652	0.00747959	0.391548
cg11570825	0.0260084	0.0263131	0.325331
cg11570843	0.0037293	0.00429077	0.38685
cg11570931	-0.00805816	0.00740669	0.279229
cg11571047	-0.000538408	0.0084542	0.949348
cg11571098	-0.00427358	0.00596604	0.475464
cg11571108	-0.00341335	0.0112338	0.761875
cg11571124	0.00676569	0.0166133	0.684698
cg11571189	0.000871408	0.00228716	0.704011
cg11571263	0.00124243	0.00150892	0.412245
cg11571304	-0.0157011	0.0116847	0.182077
cg11571442	-0.000813276	0.00393049	0.836497
cg11571453	-0.00100213	0.00558052	0.857849
cg11571462	0.00373464	0.0136043	0.784252
cg11571573	0.012121	0.00919097	0.190251
cg11571585	0.00242155	0.00444401	0.587033
cg11571588	0.000561552	0.00498764	0.910582
cg11571590	-0.0224958	0.0161958	0.167923
cg11571702	0.0145346	0.0227936	0.52515
cg11571732	-0.00205216	0.00891446	0.818402
cg11571741	-0.00147233	0.00900768	0.870492
cg11571761	-0.0146879	0.0134826	0.2786
cg11571772	-0.000817336	0.0020681	0.693529
cg11571790	-0.00171855	0.00647877	0.791357
cg11571793	-0.00246853	0.00455683	0.589216
cg11571856	0.00276091	0.0126176	0.827241
cg11571884	-0.00351795	0.00662718	0.596709
cg11571888	-0.000118825	0.00426506	0.977829
cg11571942	0.00640067	0.0108341	0.555994
cg11572042	0.0221291	0.0104975	0.0375278
cg11572076	-0.00490814	0.00541644	0.367031
cg11572080	0.0234847	0.0284816	0.411586
cg11572138	0.0145042	0.0298326	0.6279
cg11572241	-0.0034619	0.00598906	0.564538
cg11572287	-0.00927344	0.00683377	0.177835
cg11572305	0.00130581	0.00176814	0.461927
cg11572308	0.00279444	0.00422499	0.509871
cg11572340	0.00162413	0.00521506	0.756121
cg11572381	0.00155852	0.00763369	0.838641
cg11572390	0.0013144	0.00305958	0.66841
cg11572506	-0.0122001	0.0139603	0.384261
cg11572509	0.0101914	0.00616526	0.10146
cg11572548	-0.0128205	0.00926429	0.16948
cg11572559	0.00145829	0.00449208	0.746135
cg11572655	-0.00491624	0.00316419	0.123412
cg11572662	-5.85436e-05	0.00214659	0.978296
cg11572675	-0.0132048	0.0126212	0.297971
cg11572681	0.00444143	0.00481913	0.358943
cg11572717	-0.00635498	0.0087016	0.4669
cg11572733	0.000408265	0.00941006	0.96548
cg11572744	0.00162649	0.00126693	0.202175
cg11572828	-0.000866891	0.00534203	0.871415
cg11572844	0.00115961	0.0180969	0.949036
cg11572845	0.00160631	0.00734127	0.827247
cg11572924	0.0016598	0.00681045	0.807951
cg11572942	-0.00287596	0.00869238	0.741443
cg11572973	0.00817594	0.0227762	0.720376
cg11572977	-0.000432071	0.00551684	0.937731
cg11572979	0.0261016	0.0263642	0.324544
cg11573093	0.00145519	0.00267688	0.587916
cg11573123	0.0222459	0.00906449	0.0158488
cg11573127	0.00312296	0.00707703	0.659962
cg11573132	0.00906278	0.0146252	0.536886
cg11573170	0.0114935	0.0244928	0.639906
cg11573174	0.0117981	0.00951169	0.217738
cg11573182	0.00214223	0.0483003	0.964712
cg11573197	0.0029077	0.00452703	0.52215
cg11573238	-0.0210703	0.0152597	0.170426
cg11573244	0.000433189	0.00501093	0.931283
cg11573308	0.00363721	0.00416429	0.384522
cg11573321	-0.00515218	0.0102662	0.616871
cg11573408	-0.00339494	0.006072	0.577334
cg11573485	0.00627093	0.00993477	0.529343
cg11573518	0.0135009	0.0137435	0.328299
cg11573559	0.00227002	0.0110277	0.837328
cg11573566	0.00391855	0.0155108	0.801069
cg11573573	0.00620769	0.0048489	0.203427
cg11573604	0.0207915	0.0101255	0.0426455
cg11573608	-0.00351926	0.00336671	0.298399
cg11573625	-0.000418579	0.0055301	0.939816
cg11573637	-0.00114606	0.00247439	0.64425
cg11573667	-0.0129735	0.00657787	0.0513383
cg11573707	0.000120962	0.00284444	0.966164
cg11573854	0.00679182	0.0125167	0.588598
cg11573859	0.000882155	0.00139296	0.527987
cg11574055	0.00369261	0.0143942	0.798066
cg11574072	-0.011562	0.00909149	0.206417
cg11574092	0.00154555	0.00824154	0.851624
cg11574094	0.000230138	0.001201	0.848427
cg11574127	0.00139359	0.0100853	0.890375
cg11574130	-0.00213327	0.00555784	0.701919
cg11574145	-0.00407565	0.00491696	0.409138
cg11574151	-0.00456297	0.00693008	0.511776
cg11574174	0.0767164	0.0624526	0.222183
cg11574180	0.00128852	0.00143877	0.372635
cg11574184	-0.00128691	0.00445307	0.773183
cg11574219	0.00881021	0.00500932	0.0816768
cg11574248	-0.0124449	0.0053894	0.0229926
cg11574457	0.00258005	0.00675796	0.703435
cg11574469	-0.00441866	0.00290426	0.131305
cg11574523	-0.00522141	0.00689022	0.450353
cg11574573	0.00210646	0.00387589	0.58801
cg11574580	-0.00320503	0.00538942	0.553395
cg11574612	-0.00102549	0.00175148	0.559532
cg11574620	0.000195424	0.00925317	0.983192
cg11574645	-0.00427248	0.00907006	0.638628
cg11574665	0.0145019	0.0194054	0.456628
cg11574745	0.00430967	0.0134726	0.749723
cg11574758	-0.000483694	0.00191396	0.801004
cg11574793	-0.019234	0.021937	0.382706
cg11574850	0.000564535	0.00746957	0.939906
cg11574904	-0.000335861	0.00535073	0.950076
cg11574968	0.00726537	0.00854026	0.396957
cg11574969	-0.00308386	0.00802543	0.701601
cg11574970	-0.000952182	0.00155021	0.54046
cg11574975	0.00274943	0.00691556	0.691793
cg11575026	-0.0308645	0.0231529	0.185538
cg11575036	-0.0115437	0.010948	0.294235
cg11575047	-0.00128052	0.00107956	0.238375
cg11575089	-0.00823291	0.0107576	0.445888
cg11575123	-0.000229579	0.00412476	0.955725
cg11575126	-0.00140973	0.00447802	0.753561
cg11575131	-0.00880836	0.0105517	0.405832
cg11575141	0.0070644	0.00903466	0.436108
cg11575220	5.07454e-05	0.00153274	0.973655
cg11575234	-0.00466327	0.0040049	0.247036
cg11575238	-0.000887722	0.00128156	0.49011
cg11575292	-0.0180438	0.0144512	0.214725
cg11575295	-0.000847139	0.017243	0.960914
cg11575340	0.00383178	0.00638646	0.549874
cg11575350	-0.024555	0.0244256	0.31718
cg11575359	-0.00469182	0.00417348	0.263621
cg11575458	-0.00129389	0.00444337	0.771506
cg11575507	-0.0189191	0.0234898	0.42249
cg11575644	0.00375178	0.00486717	0.442623
cg11575738	-0.000981459	0.00208353	0.638627
cg11575770	-0.00311127	0.00555702	0.576813
cg11575775	-0.00550593	0.0146936	0.708665
cg11575782	-0.00472346	0.00552764	0.394861
cg11575784	-0.000388997	0.000802981	0.629132
cg11575786	-0.00386988	0.00586237	0.510694
cg11575789	-0.00250664	0.00801422	0.755104
cg11575824	-0.00243283	0.00492291	0.622259
cg11575865	0.0094065	0.0153943	0.542561
cg11575892	0.0103589	0.00448645	0.0230051
cg11575901	-0.00531835	0.00472141	0.262678
cg11575912	-0.00271137	0.004702	0.565477
cg11575922	0.00363779	0.00406306	0.372759
cg11575929	-0.000756169	0.00399662	0.850318
cg11575942	0.00616338	0.00777116	0.429592
cg11575979	0.00173062	0.00824068	0.834088
cg11575996	-0.00503216	0.0175994	0.775525
cg11576100	0.0203521	0.0182317	0.266968
cg11576118	0.00292329	0.00589527	0.621073
cg11576123	0.00077021	0.00293931	0.793831
cg11576166	-0.00221529	0.0154968	0.886616
cg11576176	-0.000380769	0.00380159	0.920417
cg11576259	-0.0153597	0.0147884	0.30148
cg11576271	0.00039522	0.0052003	0.939571
cg11576274	0.00465106	0.00747791	0.535375
cg11576302	-0.00713664	0.011691	0.542954
cg11576367	0.00299992	0.00494826	0.545717
cg11576405	0.00335774	0.00868914	0.699999
cg11576407	-0.00165377	0.00226427	0.466867
cg11576408	-0.0133012	0.0141916	0.350881
cg11576411	0.00404124	0.0109296	0.712349
cg11576412	0.00855622	0.00724844	0.240633
cg11576424	-0.0226575	0.018185	0.215696
cg11576436	-0.00135202	0.00182123	0.459606
cg11576468	-0.00443302	0.00708706	0.533062
cg11576486	-0.00118445	0.00337789	0.726591
cg11576509	-0.011735	0.0132484	0.377868
cg11576513	0.00292717	0.00347568	0.401694
cg11576531	-0.00738551	0.00486801	0.132384
cg11576574	0.00661085	0.00698682	0.346333
cg11576590	-0.00630741	0.0123009	0.609249
cg11576614	0.000682462	0.00179499	0.704601
cg11576645	-0.00280653	0.00774642	0.717892
cg11576659	0.000218203	0.00156194	0.889178
cg11576683	-6.17076e-05	0.00390866	0.987435
cg11576834	0.00513975	0.00459937	0.266462
cg11576877	0.0130239	0.0202438	0.521467
cg11576976	0.0195914	0.0131809	0.140333
cg11576988	0.00378426	0.00439125	0.390874
cg11577089	-0.0093878	0.00981047	0.340917
cg11577097	0.00940365	0.00976302	0.337775
cg11577107	-0.00336562	0.00370507	0.36586
cg11577151	-0.0107404	0.00659222	0.106405
cg11577171	0.00904751	0.00743717	0.226648
cg11577174	0.00054809	0.00399484	0.891149
cg11577187	0.00393781	0.00469527	0.403651
cg11577195	-0.00509189	0.00696916	0.466712
cg11577196	0.00116557	0.00226395	0.607803
cg11577199	0.00304506	0.0125733	0.809133
cg11577208	-0.00716781	0.00458383	0.121043
cg11577286	-0.00301885	0.00543191	0.579615
cg11577298	0.00804677	0.00597822	0.181341
cg11577299	-0.00451019	0.00541225	0.406644
cg11577310	-0.0137512	0.0175333	0.434724
cg11577329	0.00911521	0.00758103	0.23206
cg11577339	0.00833489	0.00694742	0.233087
cg11577355	0.0129239	0.0109955	0.242636
cg11577361	-0.00188627	0.00249529	0.451468
cg11577375	-0.00477695	0.0133167	0.720561
cg11577454	0.0080296	0.00719439	0.267058
cg11577461	-0.00397985	0.00721122	0.58225
cg11577646	0.000318902	0.00170581	0.852079
cg11577661	0.00249555	0.00491599	0.612824
cg11577662	-0.0119915	0.00529986	0.0258221
cg11577666	-0.0117359	0.0100218	0.244367
cg11577716	0.00659343	0.00974052	0.500027
cg11577765	-0.00238256	0.00467143	0.611156
cg11577799	0.000161476	0.00234867	0.945324
cg11577820	0.00668133	0.00581867	0.253602
cg11577845	-0.00831452	0.00773334	0.284894
cg11577898	-0.00762641	0.0067726	0.262832
cg11577942	-0.00416089	0.00802587	0.6053
cg11578034	0.00644391	0.00419818	0.127959
cg11578040	-0.000994393	0.0037006	0.788705
cg11578055	0.00554086	0.00628565	0.380156
cg11578064	0.0109859	0.0147364	0.457721
cg11578168	0.0192764	0.0143139	0.181122
cg11578191	0.00177111	0.00285181	0.535981
cg11578213	0.00618993	0.0158373	0.696743
cg11578305	0.00217032	0.00563103	0.700744
cg11578462	-0.0121427	0.00549454	0.0293891
cg11578474	-0.0117156	0.0208932	0.57623
cg11578492	0.00284895	0.00580499	0.62466
cg11578532	-0.0259504	0.024583	0.293685
cg11578763	-0.0166454	0.00751553	0.0290439
cg11578836	-0.000813084	0.00772072	0.916339
cg11578870	0.00117388	0.00505285	0.816764
cg11578891	0.0163991	0.0158577	0.303564
cg11578977	0.0003271	0.00642613	0.959505
cg11579059	-0.00680337	0.0124123	0.584836
cg11579066	0.00130885	0.00497092	0.79286
cg11579116	0.00518071	0.010857	0.634277
cg11579146	0.00172716	0.00572646	0.763575
cg11579222	0.00636793	0.00900934	0.481326
cg11579254	0.00656225	0.0100995	0.517338
cg11579281	0.001773	0.00147819	0.233191
cg11579407	0.00268163	0.00374219	0.475295
cg11579412	-0.00188931	0.00396244	0.634542
cg11579428	-0.00543704	0.00455339	0.235278
cg11579445	-0.00101499	0.012859	0.937244
cg11579447	0.0197925	0.00886518	0.0278042
cg11579466	-2.31005e-05	0.00452831	0.99594
cg11579537	-0.00388815	0.00971927	0.689976
cg11579538	-0.0156962	0.0174525	0.37062
cg11579630	-0.00285649	0.0114289	0.80315
cg11579636	-6.00645e-05	0.00772699	0.993813
cg11579646	0.00192476	0.00209017	0.35934
cg11579678	-0.00110754	0.0037674	0.769383
cg11579681	-0.00323395	0.00764635	0.673247
cg11579693	0.000926293	0.00814926	0.90973
cg11579702	0.00418976	0.00488196	0.392828
cg11579708	-0.00760422	0.0114297	0.507387
cg11579758	0.0058121	0.00743307	0.436106
cg11579791	1.00615e-05	0.00213823	0.996255
cg11579822	0.00936711	0.0156734	0.551428
cg11579829	-0.00378807	0.00467622	0.419822
cg11579876	-0.00454228	0.0084664	0.5928
cg11579905	0.0198578	0.012802	0.124026
cg11579907	0.0025912	0.00794899	0.745121
cg11579999	-0.00340269	0.00535944	0.526946
cg11580028	0.00400469	0.00583394	0.49402
cg11580090	0.00383161	0.0120757	0.751679
cg11580094	-0.00165179	0.00813392	0.839489
cg11580118	-0.0151299	0.0202622	0.456992
cg11580135	-0.0208955	0.0142524	0.145758
cg11580136	0.0137549	0.0131072	0.296516
cg11580150	-0.00080361	0.0109658	0.941727
cg11580199	-0.00762288	0.0156812	0.627948
cg11580212	0.00913314	0.00636333	0.154329
cg11580269	0.00623974	0.0103365	0.547435
cg11580341	-0.000755352	0.00129377	0.560645
cg11580351	-0.00302852	0.0100873	0.764625
cg11580390	-0.00190696	0.00871373	0.827217
cg11580422	0.00544724	0.00711238	0.445551
cg11580493	0.000225329	0.00298755	0.940029
cg11580511	-0.000517173	0.00568454	0.927691
cg11580525	0.0141097	0.010323	0.174747
cg11580596	-0.00664935	0.0100916	0.511475
cg11580676	0.0139622	0.0123213	0.259851
cg11580702	-0.00979658	0.00630206	0.123223
cg11580704	-0.00580634	0.00789742	0.463927
cg11580759	-0.0133935	0.0160341	0.405532
cg11580790	-0.00874739	0.00935861	0.3522
cg11580836	0.00374453	0.00640385	0.560045
cg11580844	4.29858e-05	0.0148466	0.997696
cg11580845	0.0141449	0.00879856	0.111068
cg11580897	0.00303229	0.00813342	0.710073
cg11580900	0.00183928	0.00669839	0.784201
cg11580996	-0.00614333	0.00362004	0.0928002
cg11581046	0.000254841	0.00157498	0.871785
cg11581079	0.00743594	0.00888166	0.404463
cg11581168	-0.00255374	0.0135939	0.851368
cg11581216	-0.0265068	0.0220266	0.231663
cg11581235	0.00591569	0.0196953	0.764526
cg11581263	-0.000943659	0.00526695	0.85817
cg11581271	-0.00134829	0.0043376	0.756571
cg11581280	0.00513453	0.00564536	0.365266
cg11581285	-0.00653299	0.00686393	0.343501
cg11581362	-1.719e-05	0.00112976	0.98789
cg11581398	-0.00601043	0.0082926	0.47027
cg11581417	0.00336561	0.00617506	0.586944
cg11581472	0.0252904	0.0148978	0.092694
cg11581475	0.0169419	0.0234622	0.471922
cg11581579	0.00559542	0.00927162	0.547542
cg11581627	-0.0145486	0.0126257	0.251942
cg11581653	-0.0213216	0.0190524	0.265776
cg11581658	0.00185584	0.00943928	0.844533
cg11581706	0.00286951	0.00418522	0.494533
cg11581719	0.010873	0.0129127	0.401775
cg11581865	-0.0188126	0.011985	0.119648
cg11581903	-0.00268714	0.00439562	0.542373
cg11581979	-0.000983191	0.00240995	0.684167
cg11582014	0.000579504	0.0117861	0.960883
cg11582017	-0.00102732	0.00122444	0.403463
cg11582100	-0.000515994	0.00125847	0.68267
cg11582111	-0.00123556	0.00337207	0.714833
cg11582116	0.000442967	0.00225149	0.844427
cg11582133	-0.000712511	0.00200243	0.722723
cg11582166	0.000595442	0.00830665	0.942998
cg11582180	0.00266047	0.00848911	0.754631
cg11582189	0.00367398	0.00892825	0.681586
cg11582226	-0.00711736	0.00587935	0.228914
cg11582297	-0.0133323	0.0151043	0.379526
cg11582348	-0.0213124	0.0186267	0.255277
cg11582369	-0.00224263	0.00432673	0.60538
cg11582403	0.00422955	0.00610468	0.490017
cg11582440	0.0154293	0.0178041	0.388228
cg11582456	-0.0015446	0.00339939	0.650543
cg11582484	0.0119162	0.00820567	0.149579
cg11582494	-0.00341913	0.00668253	0.610023
cg11582558	-0.000199681	0.00485896	0.967302
cg11582573	0.000612208	0.00124767	0.624728
cg11582579	0.00994489	0.0055873	0.0781284
cg11582609	-0.00186145	0.00188464	0.325688
cg11582617	0.00546356	0.00641763	0.396617
cg11582653	0.0078367	0.00729293	0.285157
cg11582717	0.00731307	0.015169	0.630785
cg11582794	-0.0109845	0.00723006	0.131848
cg11582816	-0.00649193	0.00913869	0.479123
cg11582854	-0.00166934	0.00110191	0.132938
cg11582891	0.00325724	0.00673708	0.629812
cg11582998	0.00938707	0.0103799	0.367985
cg11583041	0.00208209	0.00679558	0.759946
cg11583045	0.00452467	0.00537096	0.401556
cg11583064	-0.0236673	0.0158171	0.137723
cg11583100	0.00296189	0.0111458	0.790987
cg11583106	0.00319246	0.00408347	0.43618
cg11583160	-0.00548947	0.0048073	0.256221
cg11583211	0.0288975	0.0124091	0.0218863
cg11583218	-0.00407946	0.0145289	0.779457
cg11583287	-0.000569959	0.00677622	0.933136
cg11583319	0.00717055	0.0136483	0.600481
cg11583351	-0.0238931	0.0140776	0.0927623
cg11583467	-0.00193005	0.0078886	0.807219
cg11583475	-0.00882568	0.00729099	0.228944
cg11583479	0.0393625	0.0154469	0.0123476
cg11583509	0.00418962	0.00496863	0.401122
cg11583544	-0.0313265	0.0243495	0.201227
cg11583762	0.00706702	0.00825451	0.393967
cg11583792	-0.00525012	0.00558267	0.349263
cg11583802	0.00322157	0.0110334	0.770905
cg11583848	-0.00252099	0.00577714	0.663506
cg11583863	0.00174654	0.00729931	0.811383
cg11583884	0.00142343	0.00123149	0.250491
cg11583907	0.00373664	0.0186003	0.841191
cg11583920	-0.00619815	0.00772989	0.424546
cg11583963	0.00109034	0.00141432	0.442564
cg11583981	0.00139452	0.00808814	0.863459
cg11584028	0.00209098	0.00471445	0.658345
cg11584041	0.000379387	0.00200112	0.850017
cg11584042	-0.0126753	0.0215894	0.558454
cg11584098	-0.0141584	0.013767	0.306231
cg11584101	-0.0115007	0.0122312	0.349341
cg11584111	-0.0022001	0.00128084	0.0889474
cg11584117	-0.0063527	0.00440527	0.152407
cg11584200	-0.00338015	0.00703358	0.63187
cg11584232	0.00178176	0.00411487	0.665944
cg11584237	0.00378632	0.00676621	0.577009
cg11584246	0.0188522	0.0093218	0.0458081
cg11584277	-0.0180163	0.0184409	0.330939
cg11584284	-0.000951511	0.00907487	0.916704
cg11584332	0.000236692	0.0185773	0.98986
cg11584380	-0.0367538	0.0144653	0.0125962
cg11584499	0.000372879	0.00297562	0.900529
cg11584519	-0.00742538	0.0107128	0.489834
cg11584613	0.000712267	0.00618175	0.908501
cg11584684	0.0223588	0.0198238	0.262073
cg11584690	-0.00870718	0.00720942	0.229992
cg11584921	-0.00206475	0.0029962	0.492341
cg11584936	0.00608442	0.00352712	0.0876093
cg11584989	0.00629412	0.00421224	0.13826
cg11585022	0.029271	0.0552607	0.597501
cg11585079	0.000262479	0.00553118	0.962246
cg11585129	0.00386178	0.00485023	0.427798
cg11585156	-0.00118286	0.00128594	0.359868
cg11585228	0.000774543	0.0134649	0.954243
cg11585264	0.00296734	0.00557431	0.595682
cg11585280	-0.00876991	0.00786335	0.267399
cg11585284	-0.000547227	0.0114747	0.962058
cg11585288	-0.0071821	0.00324044	0.0289307
cg11585301	0.000157324	0.00172082	0.927338
cg11585357	0.00427169	0.0046165	0.357032
cg11585358	0.00258832	0.01158	0.82359
cg11585425	-0.00161546	0.00129269	0.214331
cg11585500	0.0193282	0.0168296	0.253518
cg11585605	-0.0070664	0.00756284	0.35237
cg11585623	-0.010744	0.00725343	0.141689
cg11585643	0.00647645	0.00442302	0.14626
cg11585670	0.00550524	0.00773809	0.478463
cg11585679	0.0052855	0.00792511	0.506353
cg11585745	0.0102993	0.00725724	0.158957
cg11585758	0.00540811	0.00677751	0.42679
cg11585767	-0.000177437	0.00117183	0.879951
cg11585769	0.00259886	0.00578308	0.654122
cg11585805	-0.00993743	0.0112835	0.380591
cg11585820	0.00106081	0.00402487	0.792658
cg11585825	-0.013446	0.013835	0.333453
cg11585835	-0.0056932	0.0113561	0.617237
cg11585841	-0.00146452	0.00530726	0.783159
cg11585893	3.73923e-06	0.00460545	0.999354
cg11585912	-0.00538931	0.0142788	0.706651
cg11585942	0.00467287	0.00947007	0.622787
cg11585952	0.0102267	0.0075197	0.176893
cg11585955	-0.000895914	0.00272851	0.743331
cg11586034	-0.0150994	0.0140065	0.283615
cg11586086	2.94157e-05	0.00299675	0.992188
cg11586089	-0.00367534	0.0088617	0.679218
cg11586124	0.00324912	0.00314687	0.304331
cg11586189	0.0188632	0.0183621	0.306764
cg11586216	-0.00678436	0.0132162	0.608848
cg11586220	-0.0041163	0.00649044	0.527392
cg11586239	0.00401587	0.00388138	0.303328
cg11586249	0.0142353	0.0116537	0.224758
cg11586258	-0.00132808	0.0101957	0.896623
cg11586318	-0.00396168	0.00831093	0.634627
cg11586330	-0.0127542	0.00898017	0.158642
cg11586340	0.00551806	0.00546196	0.314803
cg11586377	0.00266556	0.00348602	0.446285
cg11586448	-0.00842912	0.0167138	0.615146
cg11586513	0.00103877	0.00818005	0.899205
cg11586519	-0.000281249	0.00276234	0.919107
cg11586522	0.0180133	0.00697637	0.0112709
cg11586570	-0.00240467	0.00975486	0.805793
cg11586591	0.0035737	0.0165812	0.829795
cg11586602	0.00562843	0.00455659	0.219639
cg11586654	-0.00213726	0.00469152	0.649696
cg11586658	0.00536896	0.00351818	0.130151
cg11586666	0.00119475	0.00633321	0.850751
cg11586668	0.00723835	0.0197735	0.715091
cg11586825	-0.00148144	0.00422225	0.726428
cg11586832	-0.00241635	0.00322556	0.455539
cg11586857	0.00426202	0.00318673	0.184117
cg11586890	0.00406373	0.00544549	0.457263
cg11586894	-0.025827	0.0243041	0.290497
cg11586929	-0.00782102	0.00985835	0.429458
cg11586930	0.0127392	0.0110937	0.253575
cg11586989	0.00142312	0.0060689	0.815081
cg11587012	0.00597493	0.00598289	0.320365
cg11587042	0.00424426	0.0168152	0.801245
cg11587110	0.00170603	0.00814354	0.834488
cg11587118	0.0208308	0.0121451	0.0894126
cg11587191	-0.00203298	0.0125018	0.87115
cg11587315	-0.000825828	0.00248965	0.740807
cg11587383	0.00444438	0.0104472	0.67145
cg11587439	-0.0102327	0.00588611	0.0852101
cg11587451	-0.00150028	0.00688099	0.827849
cg11587466	0.00530908	0.00376716	0.161847
cg11587506	0.019578	0.011704	0.0974999
cg11587508	-0.018317	0.0119977	0.129991
cg11587514	-0.005498	0.00626747	0.382465
cg11587583	-0.000662823	0.010358	0.949105
cg11587584	0.00459015	0.0120125	0.703188
cg11587609	0.00833539	0.00309194	0.00823865
cg11587635	0.00137541	0.0102497	0.893522
cg11587640	-0.0248547	0.0153585	0.108747
cg11587658	-0.00313554	0.00319268	0.328419
cg11587748	-0.007531	0.00826194	0.364209
cg11587784	0.00429695	0.00673178	0.524732
cg11587799	0.00186913	0.00601878	0.756789
cg11587811	-0.0141669	0.0116722	0.227712
cg11587839	-0.00233488	0.00515109	0.65133
cg11587848	-0.00965769	0.00827241	0.245802
cg11587925	-0.00176673	0.00213113	0.409071
cg11587926	-0.0011783	0.0119199	0.921454
cg11587939	0.00334655	0.00694252	0.630834
cg11587950	-0.000985283	0.00502415	0.844923
cg11587957	0.0206183	0.010038	0.042583
cg11587967	-0.00832067	0.00728959	0.25641
cg11588001	0.00395348	0.00338619	0.245773
cg11588044	0.0185865	0.0261271	0.4785
cg11588048	-0.00835375	0.0130907	0.524839
cg11588077	-0.00214671	0.00797606	0.788373
cg11588103	0.0110452	0.0134344	0.412945
cg11588204	-0.000363266	0.00382418	0.924511
cg11588213	-0.00235116	0.00184778	0.206172
cg11588270	0.00469405	0.00232393	0.0460713
cg11588279	-0.000385139	0.011265	0.972795
cg11588286	-0.00598597	0.00581696	0.305937
cg11588288	0.00719293	0.0106156	0.499603
cg11588311	-0.00836373	0.00907995	0.359205
cg11588317	0.0126774	0.0128956	0.327941
cg11588423	0.00214859	0.00752692	0.775887
cg11588488	-0.00335233	0.0119355	0.77939
cg11588538	0.0119449	0.0137676	0.387687
cg11588566	0.00619807	0.0124493	0.619671
cg11588579	-0.0053864	0.00679009	0.429497
cg11588584	0.00220419	0.0116985	0.850932
cg11588596	-0.000553249	0.00182837	0.76283
cg11588610	0.0034479	0.00388388	0.376807
cg11588624	0.00925348	0.00916043	0.314858
cg11588637	0.00461343	0.00518286	0.375532
cg11588644	-4.15754e-05	0.00080509	0.958918
cg11588710	0.000369661	0.00438898	0.933046
cg11588729	0.0148711	0.0128976	0.251654
cg11588787	-0.0310146	0.0232398	0.185055
cg11588788	0.00494614	0.011407	0.665508
cg11588802	-0.000764759	0.00473188	0.871932
cg11588831	0.0014276	0.00386832	0.712871
cg11588848	0.0076068	0.0140664	0.589863
cg11588857	0.00106845	0.00100341	0.28952
cg11588889	0.00202704	0.00336266	0.548
cg11588903	0.011886	0.00941265	0.20961
cg11588906	0.00867724	0.00359673	0.017664
cg11588907	0.00927632	0.00924192	0.317935
cg11588932	-0.00232242	0.00202925	0.25516
cg11588975	-0.0183733	0.00818684	0.0270203
cg11588985	0.0284097	0.0181908	0.121504
cg11589017	0.018862	0.0200277	0.348565
cg11589139	-0.00203367	0.00615073	0.74161
cg11589144	-0.00994869	0.00672288	0.142064
cg11589211	0.0177447	0.0189361	0.350971
cg11589253	-0.00951253	0.00666333	0.156524
cg11589282	0.0023642	0.00161723	0.14691
cg11589287	-0.00707221	0.00966198	0.465903
cg11589354	0.00815412	0.00554599	0.144627
cg11589368	0.00554325	0.00568303	0.331714
cg11589429	-0.00685032	0.00376099	0.0715338
cg11589462	0.00317415	0.00468656	0.499787
cg11589509	-0.00618785	0.00474082	0.19481
cg11589520	-0.00510901	0.0028355	0.0745896
cg11589532	0.00115017	0.00459344	0.802796
cg11589536	-0.0213689	0.0177499	0.231473
cg11589567	-0.0186398	0.0233383	0.42637
cg11589573	-0.00101226	0.00134123	0.452187
cg11589615	0.00766489	0.00491327	0.12191
cg11589664	-0.00392057	0.00659314	0.553425
cg11589699	0.00543996	0.00737018	0.462179
cg11589703	6.85801e-05	0.00465803	0.988283
cg11589723	0.00865484	0.00652338	0.187616
cg11589730	0.0204803	0.0077161	0.00924903
cg11589737	0.00305895	0.00689067	0.658055
cg11589739	-0.00380573	0.00425176	0.372885
cg11589749	-0.00327934	0.00295236	0.26934
cg11589771	0.0168684	0.00828034	0.0442752
cg11589794	-0.012648	0.00761544	0.0998781
cg11589797	-0.00115552	0.00412772	0.7801
cg11589800	-0.0127698	0.0125545	0.311536
cg11589832	0.0121744	0.0120387	0.314325
cg11589875	-0.0121951	0.0185263	0.511885
cg11589880	0.00519639	0.0153558	0.735771
cg11589885	-0.000881735	0.00554176	0.873905
cg11589932	-0.00465164	0.00855117	0.587668
cg11589947	-0.000733881	0.0040515	0.856626
cg11589966	0.00390808	0.0041313	0.346445
cg11590164	0.00617779	0.00808754	0.446746
cg11590170	0.00448326	0.00590584	0.449564
cg11590213	-0.00462784	0.00809422	0.568776
cg11590247	-0.00711637	0.0130639	0.587149
cg11590255	0.00667597	0.00373323	0.0767634
cg11590282	0.00265399	0.0130726	0.839533
cg11590305	0.0111834	0.00621853	0.0751312
cg11590337	-0.00433065	0.00776148	0.578114
cg11590405	-0.0041011	0.00245798	0.0983473
cg11590420	0.00211985	0.004061	0.602823
cg11590435	-0.00389422	0.0151198	0.797278
cg11590508	0.00122402	0.00490268	0.80336
cg11590578	0.00628907	0.00943091	0.506399
cg11590602	-0.0183849	0.0119067	0.125727
cg11590700	-0.00308985	0.00305334	0.314001
cg11590705	0.000284386	0.0114426	0.980221
cg11590714	0.00759525	0.0152802	0.620233
cg11590730	0.00814831	0.00930353	0.383221
cg11590735	0.00320804	0.0108357	0.767797
cg11590772	-0.00141547	0.00935716	0.880066
cg11590775	-0.00180531	0.00577647	0.75529
cg11590780	-0.0022865	0.00292123	0.435642
cg11590807	0.0167016	0.014956	0.266789
cg11590833	-0.042711	0.0194621	0.0305083
cg11590860	-0.00286258	0.011487	0.803716
cg11590902	0.00415079	0.0104009	0.690686
cg11590932	0.00372418	0.00720722	0.606486
cg11590974	-0.0137937	0.0091103	0.13316
cg11590993	0.0240044	0.0138062	0.0851714
cg11590998	0.0045817	0.00258043	0.0788481
cg11591030	-0.0222426	0.0166185	0.183794
cg11591032	0.00550939	0.00582147	0.346231
cg11591082	-0.0082638	0.0127211	0.517432
cg11591148	0.00252343	0.00662941	0.704276
cg11591253	0.0216658	0.0146015	0.141005
cg11591267	-0.0110042	0.0129401	0.397139
cg11591305	-0.00484644	0.00769861	0.530443
cg11591310	-0.0301341	0.0172012	0.0828629
cg11591325	-0.00171772	0.00126303	0.176887
cg11591331	0.00341691	0.00689546	0.621313
cg11591437	0.00748444	0.00879355	0.396732
cg11591441	0.00176067	0.00510284	0.730791
cg11591476	0.0122404	0.013587	0.369812
cg11591485	0.0387105	0.023555	0.10344
cg11591516	-0.000842127	0.00327135	0.79738
cg11591520	-0.00395926	0.00850946	0.642745
cg11591525	0.00319826	0.00464429	0.492643
cg11591535	0.00255711	0.00817945	0.755216
cg11591553	-0.00127506	0.00146737	0.386959
cg11591636	-0.00640505	0.0124092	0.606887
cg11591719	0.0013919	0.0108978	0.898625
cg11591729	-0.000852133	0.0012318	0.490681
cg11591752	0.0141212	0.00731137	0.0562636
cg11591758	-0.00853677	0.00961253	0.376625
cg11591782	0.00242414	0.00520793	0.642607
cg11591807	-0.00870123	0.0072937	0.2357
cg11591809	-0.018235	0.0261312	0.486907
cg11591813	0.0210381	0.0228834	0.360118
cg11591818	0.00140549	0.00556538	0.801141
cg11591883	0.0123337	0.0292971	0.674669
cg11591924	-0.00729762	0.00836371	0.385008
cg11591992	0.00295408	0.0129973	0.820666
cg11592082	1.53118e-05	0.0140846	0.999135
cg11592094	0.00241546	0.00675119	0.72126
cg11592135	-0.00673637	0.00569175	0.239404
cg11592149	-0.000605767	0.00356388	0.865374
cg11592191	0.00264881	0.00434996	0.543953
cg11592216	-0.00877244	0.0163499	0.592775
cg11592230	-0.00896212	0.00596453	0.136102
cg11592242	0.00484067	0.00743056	0.516248
cg11592313	-0.00488583	0.00594209	0.412896
cg11592377	0.000262666	0.0173229	0.987932
cg11592491	0.000189305	0.00140956	0.893435
cg11592497	0.000924318	0.00758559	0.903261
cg11592503	0.00170263	0.0107446	0.874411
cg11592548	0.00630757	0.00659559	0.341211
cg11592560	0.0194829	0.0210575	0.357078
cg11592576	-0.0157148	0.0135227	0.247958
cg11592613	-0.00443987	0.00175476	0.0129606
cg11592626	-0.000889738	0.0012092	0.463569
cg11592631	0.000183805	0.00787303	0.981421
cg11592634	-0.0103612	0.0110265	0.349653
cg11592640	0.00294807	0.0110566	0.7903
cg11592677	0.00110787	0.00436931	0.800358
cg11592766	0.00565149	0.0104476	0.589754
cg11592786	-0.000251319	0.00235992	0.915403
cg11592852	-0.00383059	0.00835828	0.647732
cg11592863	0.00206239	0.0163025	0.899584
cg11592938	-0.00290499	0.00483621	0.549415
cg11593002	-0.00869016	0.00727204	0.234909
cg11593005	0.00549214	0.00448872	0.224
cg11593084	0.00997596	0.0194675	0.609472
cg11593096	0.00364525	0.00778195	0.640501
cg11593123	-3.6508e-06	0.00315851	0.99908
cg11593179	-0.00177388	0.0048916	0.717641
cg11593214	-0.00290404	0.00447065	0.517453
cg11593225	0.0105468	0.0100932	0.298568
cg11593226	-0.00175019	0.007121	0.806357
cg11593247	0.0011448	0.00625841	0.855229
cg11593253	0.0063046	0.014686	0.668634
cg11593281	-0.000816462	0.00644994	0.899524
cg11593337	0.00248639	0.0108273	0.81884
cg11593346	0.0335014	0.0254326	0.19076
cg11593457	-0.00675581	0.00735236	0.360379
cg11593463	-0.00608738	0.00433714	0.163551
cg11593482	0.000204256	0.00147671	0.890268
cg11593548	0.00452944	0.00833311	0.587963
cg11593588	0.000444683	0.0015427	0.773752
cg11593645	0.00343855	0.00992222	0.729657
cg11593656	0.00261697	0.00696078	0.707744
cg11593729	0.00353786	0.00781857	0.651893
cg11593791	-0.000600752	0.00121215	0.621258
cg11593799	0.00105278	0.004617	0.820095
cg11593895	-0.00104618	0.00937789	0.911397
cg11593908	-0.00314203	0.00653601	0.631761
cg11593913	-0.0164228	0.0210621	0.43739
cg11593951	0.00539439	0.0038697	0.166405
cg11594010	-0.00525771	0.00818419	0.522069
cg11594035	0.0122516	0.0117651	0.300226
cg11594083	-0.00302075	0.0104645	0.773434
cg11594104	-0.00107088	0.00178942	0.550893
cg11594131	-0.00066041	0.00264816	0.803575
cg11594137	0.00185839	0.00445394	0.677392
cg11594147	0.00714008	0.00930698	0.444785
cg11594160	-0.0459693	0.0323746	0.158742
cg11594234	0.00182972	0.0112093	0.870665
cg11594260	-0.00638479	0.00564795	0.260986
cg11594290	-0.0201349	0.0134799	0.138402
cg11594303	-0.00141485	0.0015508	0.363787
cg11594343	-0.00473344	0.0112056	0.673628
cg11594420	-0.000323244	0.00504035	0.948994
cg11594452	0.00438074	0.0155619	0.778905
cg11594498	0.000363933	0.00122791	0.767552
cg11594513	0.000289028	0.00117266	0.805822
cg11594528	-0.0112023	0.0102202	0.275668
cg11594566	-0.00120053	0.00482283	0.803928
cg11594622	0.00363073	0.0097906	0.711542
cg11594642	0.00411226	0.00433802	0.345437
cg11594656	0.0043	0.01666	0.796858
cg11594666	0.00259353	0.00618231	0.675744
cg11594674	-0.00420144	0.00545103	0.442666
cg11594731	0.0303448	0.0160589	0.0617088
cg11594733	-0.00657608	0.0071809	0.361989
cg11594742	-0.00749544	0.00560503	0.184168
cg11594770	-0.0303267	0.0227835	0.18619
cg11594791	-0.0107764	0.017639	0.542625
cg11594808	-0.0105647	0.0192644	0.584637
cg11594811	0.00730109	0.0145101	0.615948
cg11594815	0.0127372	0.02083	0.542267
cg11594821	-0.0139141	0.0160756	0.388812
cg11594887	0.00818452	0.023451	0.727819
cg11594892	-0.000879007	0.00250146	0.726029
cg11594916	-0.00451871	0.00655643	0.492291
cg11594927	0.00162108	0.00189091	0.393328
cg11594934	0.0189698	0.00753934	0.0134569
cg11594940	0.00387082	0.00502394	0.442835
cg11595021	0.0100545	0.0128188	0.434685
cg11595048	0.00430634	0.00466321	0.357984
cg11595057	-0.00364482	0.00542133	0.502936
cg11595059	0.0136363	0.0190778	0.476413
cg11595068	0.00514778	0.0138468	0.710852
cg11595074	0.00815032	0.00811198	0.317453
cg11595082	-0.0030949	0.00277341	0.267132
cg11595135	-0.0113602	0.0105609	0.28466
cg11595147	0.000669089	0.0132648	0.959872
cg11595155	0.00493223	0.00304709	0.108669
cg11595192	-0.00284037	0.00746316	0.704319
cg11595214	-0.00339047	0.00998584	0.734924
cg11595218	-0.019128	0.0140277	0.175759
cg11595232	0.0107082	0.0106624	0.317661
cg11595245	-0.000622952	0.0015329	0.685325
cg11595270	0.00458087	0.0139068	0.742545
cg11595323	-0.00100038	0.00163744	0.542626
cg11595441	-0.00794364	0.00968651	0.414125
cg11595454	-0.00375298	0.00607872	0.538377
cg11595545	-0.00320004	0.00203393	0.118801
cg11595571	0.0026019	0.00504587	0.607237
cg11595575	-0.0124853	0.0103418	0.230176
cg11595604	0.00532419	0.00669747	0.428523
cg11595611	0.0148294	0.0112039	0.188659
cg11595624	-0.00989173	0.00681783	0.149948
cg11595634	0.0109923	0.00961347	0.255592
cg11595635	-0.00236884	0.00917158	0.796722
cg11595749	-0.00339603	0.00204588	0.10006
cg11595755	-0.0103544	0.0127036	0.416964
cg11595794	-0.00133393	0.00146094	0.363405
cg11595799	-0.00382489	0.00456018	0.403605
cg11595849	0.000824739	0.00585145	0.888196
cg11595855	-0.0416333	0.0211278	0.0515402
cg11595993	-0.00117198	0.00427956	0.784761
cg11596009	-0.00529468	0.00967133	0.585282
cg11596026	0.00231817	0.00411384	0.574352
cg11596043	0.00906215	0.0142262	0.525579
cg11596071	-0.00149621	0.00376722	0.692092
cg11596075	-0.00774333	0.00861246	0.370768
cg11596082	-0.0022953	0.0106448	0.829718
cg11596090	0.00424563	0.0154929	0.784622
cg11596092	-0.0158952	0.0159061	0.320052
cg11596097	-0.00164235	0.00404201	0.685376
cg11596122	-0.0115766	0.0047224	0.0159641
cg11596239	0.0158142	0.00674858	0.0210916
cg11596241	0.0204375	0.0230204	0.37678
cg11596362	0.00696694	0.00468445	0.140096
cg11596387	-0.00355064	0.00634367	0.576926
cg11596397	0.00279603	0.00213579	0.193489
cg11596404	0.0335931	0.0200633	0.0971855
cg11596479	0.00975838	0.0094663	0.305096
cg11596580	-0.00977172	0.00605568	0.109756
cg11596682	-0.00205272	0.00245193	0.404484
cg11596769	-0.022226	0.010074	0.029653
cg11596779	0.00506359	0.00432417	0.244383
cg11596793	0.00457598	0.0050603	0.368015
cg11596822	0.00658497	0.0146383	0.653795
cg11596845	-0.0101405	0.00704272	0.153032
cg11596863	-0.000783518	0.00210767	0.710868
cg11596893	0.00125789	0.0182779	0.94527
cg11596897	-0.0221678	0.00868227	0.0121837
cg11596902	0.00875134	0.0100827	0.387499
cg11596947	0.00403656	0.00950706	0.672051
cg11597080	-0.00446301	0.0041587	0.285776
cg11597131	0.00281978	0.00486371	0.56338
cg11597157	0.00238485	0.00407421	0.559629
cg11597185	0.00297701	0.00433831	0.494166
cg11597277	0.0066522	0.00876008	0.449414
cg11597332	0.000687529	0.00159782	0.667909
cg11597418	-0.020682	0.0175671	0.241862
cg11597447	0.00200906	0.00671612	0.765454
cg11597475	0.000951319	0.00176114	0.59028
cg11597497	-0.0179306	0.0226233	0.429903
cg11597509	-0.000357673	0.00656741	0.956676
cg11597515	0.010195	0.00778408	0.193289
cg11597570	0.00294783	0.0105786	0.781082
cg11597605	-0.00412867	0.017231	0.811126
cg11597754	-0.00896046	0.0107359	0.405919
cg11597830	-0.000956335	0.0101514	0.925133
cg11597832	-0.00267887	0.00300831	0.37534
cg11597887	0.00264254	0.00535263	0.622608
cg11597902	-0.0110961	0.0187342	0.554995
cg11597915	0.00583138	0.00400508	0.148526
cg11597942	-0.0031017	0.00655838	0.637289
cg11597969	-0.00634706	0.00764612	0.408458
cg11597973	-0.0264063	0.0240754	0.275355
cg11597987	-0.000251917	0.0100952	0.980141
cg11597999	-0.0116319	0.00831651	0.16501
cg11598006	-0.0249971	0.0227984	0.275519
cg11598034	-0.00888001	0.0127908	0.489137
cg11598054	0.00906851	0.0186562	0.62797
cg11598062	0.00720334	0.00494162	0.14806
cg11598148	-0.00149648	0.00141677	0.293395
cg11598178	-0.00508152	0.011424	0.657417
cg11598191	0.00392419	0.00407382	0.337735
cg11598243	-0.00648579	0.0121852	0.595721
cg11598255	0.0153044	0.00851656	0.0753513
cg11598353	0.00157195	0.00861871	0.855647
cg11598401	0.000193704	0.00585791	0.973687
cg11598403	0.0211873	0.0129099	0.103905
cg11598427	0.00330022	0.00522737	0.529262
cg11598492	-0.0290187	0.019725	0.144388
cg11598561	0.00170488	0.00458935	0.711061
cg11598600	-0.000456271	0.00966312	0.962434
cg11598621	0.000494525	0.00612179	0.935777
cg11598635	-0.0278031	0.013413	0.0407578
cg11598658	0.00295874	0.00548806	0.591
cg11598716	-0.000111283	0.00510084	0.982638
cg11598720	0.00157362	0.00914037	0.863658
cg11598736	-0.000929073	0.00121502	0.446278
cg11598793	0.00282893	0.00717262	0.69412
cg11598806	0.0244125	0.0118739	0.0423898
cg11598872	-0.00649295	0.00875551	0.460077
cg11598897	0.000923002	0.00372965	0.805046
cg11598913	-0.00344816	0.0121943	0.77794
cg11598929	-0.0167992	0.0126132	0.185928
cg11598935	0.0250577	0.0213955	0.244316
cg11598949	-0.00101798	0.00311896	0.744814
cg11598954	-0.00507701	0.00798119	0.52615
cg11598964	0.00202133	0.00235228	0.392227
cg11598976	-0.000123143	0.00117201	0.916531
cg11599015	-0.00383319	0.0088945	0.667424
cg11599078	0.00330069	0.00491159	0.503119
cg11599118	0.0030864	0.00589209	0.601562
cg11599121	0.00561706	0.0147185	0.703544
cg11599142	-0.00601985	0.00545738	0.272645
cg11599144	-0.00386618	0.0044864	0.390883
cg11599207	0.00133015	0.00767697	0.862794
cg11599239	0.00569259	0.0056082	0.312532
cg11599269	-0.0112236	0.0120823	0.355162
cg11599414	0.00133529	0.00447037	0.76579
cg11599432	-0.0104928	0.0112092	0.351481
cg11599445	-0.00191795	0.00670166	0.775325
cg11599457	0.00342595	0.006818	0.616431
cg11599469	-0.000830574	0.00512487	0.87158
cg11599505	-0.000230781	0.0111599	0.983543
cg11599526	0.00353575	0.00478739	0.461907
cg11599539	0.00212379	0.00308382	0.492614
cg11599556	-0.00252435	0.0054948	0.646939
cg11599612	-0.00161248	0.00142156	0.25938
cg11599622	0.00711677	0.00609691	0.245875
cg11599680	-0.00104756	0.00186498	0.575577
cg11599694	0.020073	0.00543701	0.000362748
cg11599718	-0.0154103	0.00573107	0.00839979
cg11599721	0.0146668	0.0209915	0.48636
cg11599756	0.00531972	0.00379195	0.163744
cg11599793	0.00562716	0.00852722	0.510832
cg11599849	0.00281209	0.00398959	0.482539
cg11599864	0.00690142	0.015181	0.650375
cg11599887	0.0222548	0.0160707	0.169193
cg11599893	-0.000329648	0.0012073	0.785381
cg11599981	0.00717099	0.0109215	0.512951
cg11599984	-6.31637e-05	0.00124972	0.959791
cg11599990	-0.0273393	0.0206199	0.187905
cg11600078	0.00760177	0.0118542	0.522812
cg11600104	0.00848728	0.00399684	0.0361796
cg11600110	-0.00828624	0.0113175	0.465783
cg11600161	-0.0222487	0.0145869	0.130352
cg11600186	-0.00410952	0.00618076	0.507652
cg11600227	-0.0160721	0.0178539	0.370178
cg11600261	-0.0279674	0.0197582	0.160034
cg11600285	-0.000893335	0.00890576	0.920299
cg11600326	0.00193057	0.00595388	0.746423
cg11600340	-0.00067132	0.005223	0.897987
cg11600454	0.000976417	0.00241065	0.686311
cg11600470	0.00130185	0.00903345	0.8857
cg11600472	0.000203769	0.00442619	0.963372
cg11600511	-0.00325509	0.0077881	0.676875
cg11600594	-0.00606581	0.00807825	0.454487
cg11600596	-0.00599786	0.00597753	0.318089
cg11600606	0.000709422	0.0116349	0.951502
cg11600642	0.00937978	0.006694	0.164243
cg11600683	-0.00112919	0.00758603	0.881971
cg11600721	-0.00177493	0.00110796	0.112312
cg11600734	-0.0259922	0.0173885	0.138117
cg11600953	0.00210652	0.00683748	0.758659
cg11600991	-0.00916937	0.00977489	0.350477
cg11601000	0.0100981	0.00932198	0.281299
cg11601007	0.0186408	0.0275128	0.499634
cg11601027	0.00338407	0.00756091	0.655428
cg11601048	0.0118563	0.00817629	0.150165
cg11601053	0.00478943	0.00808574	0.554967
cg11601058	0.00799306	0.00474703	0.0953388
cg11601093	-0.00637284	0.0142914	0.656619
cg11601112	-0.00122067	0.00336042	0.717185
cg11601115	-0.000564408	0.00406416	0.889828
cg11601120	-0.00275955	0.00766913	0.719737
cg11601133	-0.000396797	0.00392372	0.919652
cg11601197	0.0158267	0.01903	0.407575
cg11601252	0.0121567	0.00780409	0.122455
cg11601254	-0.00469787	0.00542641	0.388705
cg11601285	0.0212256	0.0216892	0.330126
cg11601291	-0.00531668	0.0144074	0.712889
cg11601297	0.0011178	0.0118594	0.925096
cg11601302	0.00565962	0.00846902	0.505499
cg11601336	0.0110979	0.0173563	0.524017
cg11601375	0.0107153	0.0113338	0.346716
cg11601398	-0.0113886	0.0102832	0.27074
cg11601442	0.00311327	0.0128046	0.808398
cg11601443	0.00304076	0.0118697	0.798339
cg11601463	-0.021594	0.0148235	0.14832
cg11601477	0.00688676	0.0101018	0.496983
cg11601511	-0.00275435	0.00764756	0.719487
cg11601523	0.00212018	0.0101066	0.834265
cg11601545	-0.0043017	0.00507618	0.398779
cg11601551	-0.000344023	0.00498806	0.945152
cg11601663	-0.0121898	0.00917444	0.186983
cg11601664	0.000347857	0.00209846	0.868675
cg11601666	0.00295173	0.00314123	0.349648
cg11601745	-0.00423008	0.00974345	0.665118
cg11601748	-0.0050988	0.00206732	0.0153495
cg11601763	0.0181259	0.0179542	0.315141
cg11601780	0.00255444	0.00901808	0.777565
cg11601792	-0.00358183	0.0136021	0.792839
cg11601836	-0.000342421	0.00379413	0.928269
cg11601850	-0.00132851	0.00507503	0.794035
cg11601913	0.00279265	0.00436074	0.523373
cg11601920	0.00954175	0.0364542	0.794055
cg11601923	0.000331896	0.00147506	0.822434
cg11601932	-0.00763361	0.00714859	0.28816
cg11601955	0.014336	0.0236818	0.546312
cg11601967	-0.0076081	0.0105385	0.472019
cg11602041	0.00604016	0.0102916	0.558591
cg11602104	-0.00187501	0.00206827	0.366819
cg11602148	0.0128154	0.0232585	0.582862
cg11602178	0.0123844	0.0147477	0.40305
cg11602192	0.00302706	0.00466388	0.517798
cg11602223	-0.00560809	0.00479446	0.244901
cg11602350	-0.00198768	0.015601	0.898874
cg11602361	0.00869273	0.022473	0.699721
cg11602375	0.0115466	0.00912494	0.208672
cg11602429	0.00386841	0.00738687	0.601655
cg11602459	3.49048e-06	0.00170422	0.99837
cg11602485	0.0186232	0.0159526	0.245822
cg11602525	-0.00583833	0.0053276	0.27577
cg11602546	-0.000651513	0.00108452	0.549373
cg11602555	-0.000368522	0.00158328	0.816425
cg11602626	0.00378179	0.00521751	0.470251
cg11602642	-0.000298938	0.00125577	0.812328
cg11602758	-0.0075493	0.0052869	0.156429
cg11602784	-0.0317522	0.018279	0.0854518
cg11602798	0.0096409	0.00546832	0.0809477
cg11602882	0.00501678	0.00766199	0.514124
cg11602897	0.0077605	0.0063146	0.221964
cg11602935	-0.00112501	0.00222562	0.614332
cg11602944	-0.00159089	0.00699771	0.82062
cg11602997	-0.00415201	0.0104153	0.691005
cg11603010	0.00134167	0.00664529	0.840406
cg11603096	-0.000221664	0.00175859	0.899949
cg11603107	0.00690688	0.0120173	0.566756
cg11603201	0.014089	0.017504	0.422785
cg11603328	0.00880036	0.0167425	0.600309
cg11603350	-0.0226444	0.0233987	0.335498
cg11603365	0.0157423	0.0164228	0.34009
cg11603393	-0.000140448	0.0048721	0.97706
cg11603406	-0.000830472	0.00881217	0.925106
cg11603417	-1.09726e-05	0.0125416	0.999304
cg11603443	-0.0116024	0.012064	0.338503
cg11603447	0.0206117	0.0120933	0.0914129
cg11603463	0.000151268	0.00377717	0.968135
cg11603556	0.00533904	0.00698013	0.446137
cg11603658	-0.00512088	0.00850919	0.548665
cg11603705	0.00831146	0.00604821	0.172451
cg11603759	-0.00104297	0.00714125	0.884177
cg11603796	-0.0177389	0.0178465	0.322637
cg11603927	0.0162634	0.0158461	0.307213
cg11604024	0.00260672	0.0140437	0.853123
cg11604110	0.00274559	0.00864941	0.751578
cg11604128	0.0188646	0.0204654	0.358861
cg11604142	0.00023263	0.00164137	0.887579
cg11604158	0.012533	0.0219938	0.570062
cg11604168	0.00806461	0.0081499	0.32479
cg11604182	-0.021152	0.0123915	0.0909314
cg11604203	0.0129857	0.0116821	0.268979
cg11604216	0.00612859	0.00458731	0.184586
cg11604239	-0.00688186	0.00385361	0.0771595
cg11604250	-0.00205475	0.00791073	0.795596
cg11604268	0.000363511	0.00122952	0.768108
cg11604269	0.0109695	0.00737938	0.140292
cg11604272	0.00126328	0.00168963	0.456416
cg11604338	-0.00302156	0.00494673	0.542704
cg11604377	0.0120145	0.0194966	0.539138
cg11604426	0.00744755	0.00904662	0.41233
cg11604460	-0.00146391	0.00123781	0.239749
cg11604487	0.00176897	0.00616889	0.774893
cg11604519	0.00162734	0.00767205	0.832451
cg11604604	0.000315313	0.00141458	0.824066
cg11604637	-7.29802e-05	0.0051968	0.988823
cg11604715	-0.000376583	0.00157556	0.811582
cg11604728	0.00942338	0.00517538	0.0716262
cg11604752	0.00914297	0.0100639	0.365803
cg11604811	-0.00653218	0.00458928	0.157746
cg11604831	-0.00323007	0.00485501	0.507386
cg11604912	-0.00242894	0.00381405	0.525685
cg11604921	-0.0245471	0.0187182	0.192725
cg11605089	-0.000986528	0.00921658	0.914973
cg11605100	0.00641026	0.00735498	0.385539
cg11605108	0.00341918	0.00365232	0.351442
cg11605143	0.00956346	0.00886619	0.283342
cg11605150	-0.00991456	0.00940682	0.294434
cg11605219	-0.0220953	0.0199889	0.271649
cg11605222	0.0111742	0.00764924	0.147199
cg11605230	-0.00313045	0.00620337	0.614924
cg11605325	-0.000406311	0.00223861	0.856341
cg11605336	-0.000808574	0.00855018	0.924847
cg11605337	0.00621008	0.00842776	0.462932
cg11605355	0.0178462	0.0108813	0.104132
cg11605394	-0.00842015	0.0107924	0.437122
cg11605450	-0.00148681	0.0149024	0.920727
cg11605551	0.00253213	0.00788259	0.748706
cg11605577	0.0071299	0.00860384	0.409255
cg11605617	0.000215508	0.00136942	0.875269
cg11605750	0.00214591	0.00480877	0.656382
cg11605821	-0.0442658	0.0181164	0.0163017
cg11605835	0.00140776	0.00666534	0.833156
cg11605861	-0.000727249	0.00791338	0.92696
cg11605878	0.00160439	0.0101159	0.874304
cg11605885	-0.012264	0.00750022	0.105161
cg11605890	-0.000754888	0.0067306	0.910923
cg11605921	-0.00442812	0.00900161	0.623851
cg11605927	0.0126037	0.00739505	0.0914211
cg11605972	0.0148956	0.00690535	0.0333934
cg11606050	-0.002207	0.00462023	0.633919
cg11606056	0.00229978	0.00326707	0.483115
cg11606191	-0.00257912	0.00338103	0.447365
cg11606195	-0.000586525	0.00868324	0.946281
cg11606215	-0.0161711	0.0189382	0.39521
cg11606229	0.00100025	0.0116953	0.932015
cg11606261	-0.0178746	0.0147081	0.227117
cg11606268	0.00318535	0.00925358	0.731397
cg11606286	0.000958138	0.00723858	0.894961
cg11606295	0.00173378	0.00633915	0.785031
cg11606365	0.000977791	0.00403955	0.809234
cg11606412	-0.00247304	0.00558399	0.658809
cg11606444	-0.00606457	0.0113803	0.595283
cg11606459	0.00480662	0.00340502	0.161164
cg11606461	-0.000166206	0.00208214	0.936536
cg11606463	0.00287938	0.00287328	0.318703
cg11606466	-0.00166229	0.00176135	0.347566
cg11606501	0.000791517	0.0167928	0.9625
cg11606570	-0.0179082	0.0112532	0.11468
cg11606575	0.00745778	0.0101505	0.464228
cg11606607	-0.0450898	0.0340544	0.188504
cg11606616	0.00328545	0.00878373	0.709168
cg11606684	0.0140043	0.0183517	0.447197
cg11606775	0.00272455	0.00495344	0.583523
cg11606825	0.0028374	0.00348241	0.417135
cg11606826	0.00433571	0.00548501	0.431126
cg11606829	0.000537315	0.00906186	0.952836
cg11607004	1.30445e-05	0.00989122	0.99895
cg11607100	-0.00136798	0.00144032	0.344515
cg11607196	-0.00187512	0.00461133	0.685146
cg11607217	0.00351327	0.0043667	0.422983
cg11607219	0.0283029	0.0454886	0.535228
cg11607276	6.42694e-05	0.00125614	0.959297
cg11607332	-0.00195087	0.00561645	0.729059
cg11607339	0.000954854	0.0118617	0.936002
cg11607342	-0.00933198	0.0108241	0.390671
cg11607358	-0.00256407	0.00842101	0.761391
cg11607455	0.0152034	0.0105048	0.150946
cg11607474	-0.00896277	0.00561854	0.11382
cg11607484	-0.00368244	0.00338694	0.279541
cg11607603	-0.00255763	0.00364007	0.483918
cg11607604	0.00334438	0.00404042	0.409794
cg11607637	0.00285516	0.0045891	0.535251
cg11607648	-0.00678564	0.0116994	0.563222
cg11607710	0.00742467	0.0276847	0.789108
cg11607732	0.0011443	0.00888272	0.897756
cg11607737	-0.00621236	0.00934281	0.507623
cg11607742	0.000747437	0.00380413	0.844633
cg11607784	0.00162817	0.0114441	0.887151
cg11607876	0.023764	0.0445321	0.594776
cg11607877	0.00703487	0.00913722	0.443166
cg11607882	-0.007196	0.00459084	0.120164
cg11607910	0.00899535	0.00532868	0.0945084
cg11607925	-0.00341344	0.0135982	0.802313
cg11607927	0.00115023	0.00134146	0.393248
cg11607949	0.00101486	0.00714956	0.887408
cg11607952	0.00149677	0.00219909	0.497678
cg11608005	-0.00309987	0.00922599	0.73758
cg11608038	-0.0190269	0.0137133	0.168381
cg11608049	0.00475788	0.00613138	0.439587
cg11608114	0.00298045	0.00205191	0.149486
cg11608147	0.00253811	0.00299949	0.399472
cg11608150	0.0101275	0.0377189	0.788867
cg11608216	0.0095503	0.00589778	0.108531
cg11608241	-0.000126367	0.00207505	0.951562
cg11608265	0.00330645	0.00377421	0.383094
cg11608285	0.00319033	0.0061189	0.603248
cg11608332	-0.0160619	0.00990952	0.108198
cg11608360	0.0135966	0.0203205	0.504969
cg11608372	0.000476324	0.00396059	0.904514
cg11608390	0.00200937	0.0129864	0.877347
cg11608424	0.00741339	0.00571582	0.197617
cg11608447	-0.00531789	0.00350387	0.13224
cg11608521	0.00224434	0.0052263	0.668533
cg11608558	0.00994511	0.00581068	0.0900846
cg11608582	0.00264618	0.00415131	0.5253
cg11608585	-0.0090778	0.010691	0.397849
cg11608598	-0.00312022	0.0191558	0.870936
cg11608610	0.0196962	0.0230141	0.394135
cg11608646	0.0315414	0.0152263	0.0408862
cg11608653	0.00517687	0.00468537	0.271854
cg11608800	-0.0153977	0.0192445	0.425544
cg11608893	-0.00795261	0.00695865	0.255835
cg11608958	-0.0141863	0.00983089	0.152137
cg11609001	-0.00315205	0.00556459	0.572358
cg11609045	-0.00184854	0.00201959	0.362233
cg11609059	0.00232412	0.00970102	0.81115
cg11609156	0.00311444	0.00447232	0.487806
cg11609251	0.00310651	0.00468373	0.508693
cg11609257	0.00661655	0.00419037	0.117497
cg11609327	0.00158226	0.0105057	0.880587
cg11609344	-0.00109533	0.00181547	0.547654
cg11609366	0.00253251	0.00154119	0.103479
cg11609462	0.000448899	0.00556813	0.935906
cg11609469	0.0136889	0.0146895	0.353639
cg11609472	0.00248442	0.00496251	0.617726
cg11609545	6.65274e-05	0.00212884	0.975132
cg11609551	0.00457484	0.00481231	0.344072
cg11609556	-0.0195547	0.0150128	0.195727
cg11609560	0.0033638	0.00530741	0.527662
cg11609568	-0.00196067	0.00162131	0.229396
cg11609571	-0.00165938	0.0117934	0.888387
cg11609578	-0.00138676	0.00244308	0.57156
cg11609631	-0.00255657	0.00363918	0.483992
cg11609668	-0.00921948	0.00449662	0.0429503
cg11609685	-0.0130181	0.0190187	0.495248
cg11609760	-0.000497437	0.00815737	0.951497
cg11609780	-0.00514355	0.0078286	0.512677
cg11609895	-8.43077e-05	0.0058628	0.988555
cg11609909	0.0309357	0.0142248	0.0320052
cg11609914	0.0107818	0.00856886	0.21123
cg11609995	0.00263273	0.00501467	0.600741
cg11610002	0.00323836	0.00769635	0.674829
cg11610004	-0.00394756	0.0115007	0.732135
cg11610050	0.00155036	0.0111186	0.889383
cg11610140	-0.00104476	0.00280839	0.710669
cg11610258	0.00532513	0.00311947	0.0909138
cg11610346	-0.0039317	0.00291087	0.179841
cg11610350	-0.00851599	0.00825528	0.304757
cg11610373	-0.0134298	0.00659141	0.0442448
cg11610403	0.00150634	0.00439591	0.732568
cg11610429	-0.00725238	0.0103156	0.483657
cg11610460	0.00473435	0.0164725	0.774394
cg11610546	0.0889864	0.0476022	0.0644965
cg11610558	3.80358e-05	0.00676754	0.995527
cg11610614	-0.00292169	0.0130436	0.82322
cg11610626	0.00296743	0.0129726	0.819533
cg11610647	0.00302132	0.00381249	0.429957
cg11610702	-0.000604499	0.00229268	0.79258
cg11610703	-0.00133567	0.00420661	0.751513
cg11610731	0.00400279	0.00475258	0.401666
cg11610739	-0.00131314	0.00115909	0.259961
cg11610754	0.000981028	0.00237557	0.680517
cg11610763	0.00295647	0.0143756	0.837475
cg11610831	-0.00833094	0.00806922	0.304359
cg11610912	0.0170809	0.0154676	0.272114
cg11610925	0.0168683	0.021236	0.428887
cg11610948	-0.00115004	0.0068589	0.86718
cg11611011	0.00323057	0.00473249	0.496414
cg11611028	0.00285205	0.00368736	0.441072
cg11611097	-0.00301605	0.0102776	0.76978
cg11611127	0.00214944	0.0101353	0.832481
cg11611232	0.00106355	0.0141195	0.940107
cg11611244	0.0145922	0.0155055	0.348922
cg11611272	0.0231651	0.0163597	0.159888
cg11611282	0.0122398	0.0079735	0.127928
cg11611320	0.0111112	0.00569683	0.0539263
cg11611341	0.00722039	0.00585592	0.220464
cg11611354	-0.00393392	0.00556394	0.481187
cg11611357	-0.000379026	0.00990319	0.969546
cg11611448	-0.000829672	0.00564336	0.883414
cg11611505	0.0142001	0.0258181	0.58354
cg11611536	0.00877591	0.0131419	0.505811
cg11611544	-0.0172017	0.0104383	0.102505
cg11611549	-0.00108215	0.00352202	0.759291
cg11611553	-0.00289048	0.00439597	0.51235
cg11611580	0.0128064	0.0127994	0.319462
cg11611600	0.00344709	0.00369919	0.353659
cg11611644	-0.00246403	0.00859199	0.774872
cg11611676	0.00216201	0.00918365	0.814365
cg11611793	-0.00281633	0.00416114	0.500085
cg11611811	0.000485994	0.00270144	0.857594
cg11611856	0.020466	0.00977284	0.0387729
cg11611932	-0.000517761	0.00864316	0.952352
cg11611952	0.000476157	0.00688065	0.944967
cg11611960	0.00443192	0.00745798	0.553686
cg11611979	-0.00435557	0.00594368	0.465391
cg11612040	0.0111529	0.00822143	0.177975
cg11612052	0.000543839	0.00725877	0.940427
cg11612098	0.00544302	0.00858358	0.52745
cg11612140	0.000155269	0.00979573	0.987385
cg11612215	-0.000893743	0.00143416	0.534584
cg11612266	0.00225333	0.00715712	0.753541
cg11612278	-0.00251721	0.00441394	0.569763
cg11612291	-0.000489597	0.00118547	0.680491
cg11612306	-0.00587421	0.00816736	0.473676
cg11612345	-0.00713017	0.00799264	0.374485
cg11612352	0.00939116	0.00616247	0.130683
cg11612354	-0.0178675	0.0208815	0.39423
cg11612377	0.00769019	0.00711635	0.282458
cg11612420	0.010949	0.0109124	0.318115
cg11612472	-0.00141655	0.00182084	0.438428
cg11612497	0.00292895	0.00444936	0.511868
cg11612555	-0.001568	0.00683191	0.818941
cg11612611	0.00366638	0.00433592	0.399804
cg11612617	0.00214388	0.0024217	0.378129
cg11612631	-0.00382216	0.00659269	0.563382
cg11612641	-0.000971171	0.00224943	0.666859
cg11612675	-0.00324663	0.00414361	0.435169
cg11612694	-0.00406018	0.00425908	0.342737
cg11612700	-0.025613	0.0163445	0.120258
cg11612702	-0.00301042	0.0122257	0.806004
cg11612799	-0.0168099	0.0257833	0.515917
cg11612843	-0.00785556	0.00847154	0.356009
cg11612852	-0.0135461	0.0150102	0.368981
cg11612862	0.00120713	0.0132152	0.927402
cg11612902	0.00177564	0.001718	0.30384
cg11612905	0.00143656	0.00498084	0.773624
cg11613005	0.0105368	0.00924038	0.256884
cg11613109	0.00366215	0.00966395	0.705529
cg11613118	0.000318578	0.00931918	0.972798
cg11613141	0.0132429	0.00657751	0.0467632
cg11613157	-0.00139702	0.00591909	0.8139
cg11613164	0.00832741	0.0129958	0.523133
cg11613229	0.00131203	0.0056964	0.818309
cg11613243	0.00190144	0.00161499	0.241841
cg11613272	-0.00148567	0.00919765	0.872004
cg11613303	-0.000283483	0.0093817	0.975955
cg11613310	-0.00617036	0.00606459	0.311399
cg11613383	-0.00203789	0.00439052	0.643545
cg11613415	-0.00921107	0.00493271	0.0647823
cg11613427	0.00936385	0.00868048	0.283305
cg11613433	-0.0108373	0.0152209	0.47812
cg11613441	0.00196228	0.00451928	0.665076
cg11613446	-0.00795271	0.0169797	0.640543
cg11613450	0.0117005	0.0128497	0.364715
cg11613556	0.00136206	0.00443992	0.759651
cg11613559	0.00544966	0.00785645	0.489507
cg11613566	0.0106489	0.00564977	0.0623555
cg11613578	0.000846409	0.0099344	0.932273
cg11613643	0.00406032	0.00538252	0.45241
cg11613644	0.00465889	0.0110192	0.673349
cg11613735	0.00196201	0.0120765	0.871268
cg11613741	0.00233686	0.0122909	0.849593
cg11613858	-0.00521136	0.00517016	0.315902
cg11613890	0.00239211	0.0110111	0.828461
cg11613902	-0.0203614	0.0101222	0.0469559
cg11614011	0.00505684	0.0137681	0.714182
cg11614060	0.00221962	0.00567514	0.696546
cg11614086	0.00341453	0.00237402	0.153474
cg11614091	0.0256745	0.0150853	0.0918713
cg11614093	0.000156009	0.0123582	0.989953
cg11614195	-0.0024669	0.00308014	0.425085
cg11614198	0.000152176	0.00174508	0.930685
cg11614212	0.0181999	0.0101095	0.0748322
cg11614245	-0.0170414	0.0125426	0.177305
cg11614248	-0.00358167	0.0050449	0.479382
cg11614263	0.0109341	0.00906823	0.230756
cg11614337	-0.00161861	0.00417303	0.698933
cg11614342	0.00599498	0.00965153	0.535919
cg11614346	0.00577391	0.00437716	0.190148
cg11614389	0.00186695	0.00209168	0.374235
cg11614431	0.0187535	0.0123223	0.131187
cg11614451	-0.00291043	0.00553336	0.600068
cg11614474	-0.00232894	0.00479111	0.627963
cg11614513	0.00933589	0.0111991	0.406478
cg11614536	-0.00959058	0.00460062	0.0396509
cg11614582	-0.0064497	0.00543361	0.23804
cg11614585	-0.00666169	0.00907849	0.464795
cg11614621	0.0198286	0.0191615	0.303251
cg11614622	-0.00234246	0.00446213	0.60077
cg11614630	0.00715515	0.0114256	0.532585
cg11614654	0.00348024	0.00313891	0.270202
cg11614747	-0.00543997	0.00453967	0.233625
cg11614753	0.0145681	0.0112289	0.197489
cg11614809	0.00512283	0.0119127	0.668099
cg11614860	0.00102613	0.00179159	0.568102
cg11614930	0.00119124	0.00151057	0.432211
cg11614941	-0.0139259	0.0106297	0.193166
cg11615029	-0.00522244	0.00270081	0.0559826
cg11615066	-4.98129e-05	0.00280379	0.985861
cg11615100	-0.00327279	0.00669977	0.62627
cg11615102	0.00094013	0.0102007	0.926753
cg11615152	-0.00348997	0.0063489	0.583753
cg11615257	0.00282613	0.00323529	0.384467
cg11615268	0.00526737	0.00864513	0.543716
cg11615282	0.00969751	0.0172476	0.575202
cg11615347	-0.00409956	0.00496719	0.41115
cg11615395	-0.0306265	0.0284814	0.284821
cg11615439	-0.00137003	0.0017735	0.441638
cg11615447	-0.0112074	0.0154951	0.471193
cg11615461	-0.0276088	0.0136671	0.0460477
cg11615464	0.00110437	0.00390658	0.777996
cg11615470	0.00708363	0.00886419	0.42611
cg11615491	0.00136355	0.0012459	0.276396
cg11615495	-0.00809388	0.0134865	0.549765
cg11615509	0.0114896	0.0217295	0.598147
cg11615510	0.00878705	0.00639642	0.172592
cg11615523	0.00874592	0.00641734	0.175988
cg11615585	-0.0082801	0.00891622	0.355304
cg11615607	-0.0010358	0.0121189	0.932059
cg11615634	-0.0109372	0.00462177	0.0198862
cg11615647	0.00235565	0.00404647	0.561777
cg11615669	0.00414107	0.00697095	0.553822
cg11615716	0.0187718	0.0136055	0.170749
cg11615743	0.00653393	0.00845851	0.44166
cg11615755	-0.00891776	0.00486294	0.0696546
cg11615758	0.0103815	0.0169805	0.542336
cg11615793	-0.000179484	0.00187112	0.923773
cg11615895	-0.0139669	0.0188508	0.460479
cg11615955	-0.00114611	0.00168283	0.497405
cg11615959	-0.00193433	0.00633077	0.760586
cg11616028	0.0301003	0.0127665	0.0203321
cg11616100	0.010651	0.0110563	0.337697
cg11616177	-0.010252	0.00767554	0.184689
cg11616237	-0.00242331	0.00372661	0.517008
cg11616262	-0.00376598	0.00799516	0.638643
cg11616271	0.00118676	0.00202662	0.559471
cg11616273	-0.0113829	0.0108556	0.296903
cg11616276	0.00748117	0.00740397	0.31473
cg11616283	-0.000804273	0.00256567	0.754573
cg11616285	-0.0109032	0.00515809	0.0370193
cg11616363	0.0151984	0.0163577	0.35506
cg11616380	-0.00348903	0.00233826	0.138808
cg11616411	-0.00156728	0.0154016	0.91915
cg11616438	-0.00853178	0.00746352	0.255713
cg11616451	-0.00592057	0.00458005	0.199098
cg11616457	-0.0173668	0.0227328	0.446693
cg11616464	0.0023198	0.00431649	0.592167
cg11616547	-0.00358181	0.00640107	0.577028
cg11616560	-0.00355323	0.00431078	0.41175
cg11616581	0.00620254	0.0081533	0.448603
cg11616592	0.00599457	0.00618324	0.334641
cg11616634	-0.00525742	0.00787012	0.505658
cg11616651	0.010006	0.014825	0.501271
cg11616676	0.000767254	0.0076044	0.919835
cg11616701	0.00555424	0.00370288	0.13677
cg11616732	-0.00236682	0.00573074	0.680487
cg11616751	0.0065292	0.00417266	0.120799
cg11616753	0.010579	0.0128613	0.412723
cg11616777	-0.00123808	0.00456469	0.786773
cg11616801	-0.00312122	0.0081833	0.703705
cg11616919	0.00250326	0.00600578	0.677712
cg11617006	0.00448691	0.0108004	0.678711
cg11617013	-0.00818436	0.0124929	0.513895
cg11617031	0.00886367	0.0113692	0.437455
cg11617129	-0.00163741	0.00706825	0.817278
cg11617144	0.0134209	0.0183318	0.465811
cg11617147	-0.00232377	0.00161186	0.152519
cg11617241	0.00109876	0.00776218	0.887718
cg11617253	0.000167646	0.00425918	0.968681
cg11617285	0.00188779	0.00430422	0.661904
cg11617296	-0.00012618	0.00409376	0.975473
cg11617306	0.00404509	0.00487607	0.408753
cg11617318	0.00774264	0.0140279	0.582216
cg11617349	0.0101777	0.00987869	0.305372
cg11617357	0.000166962	0.00121246	0.89075
cg11617484	-0.0012316	0.00230707	0.594639
cg11617503	0.000279962	0.0148761	0.985023
cg11617585	-0.00162886	0.00151128	0.283715
cg11617634	0.000578095	0.00140287	0.681163
cg11617771	-0.00809748	0.0175742	0.645973
cg11617816	-0.0126019	0.0114948	0.275574
cg11617821	0.0067593	0.0120561	0.576289
cg11617843	0.00451458	0.00415994	0.280419
cg11617879	0.011468	0.0137855	0.407455
cg11617938	0.0197063	0.0135963	0.150359
cg11617964	0.00626352	0.0124041	0.614701
cg11617965	-0.00157987	0.00185973	0.397624
cg11617974	-0.00811598	0.00978827	0.408992
cg11617975	-0.00197567	0.00162762	0.227668
cg11618005	-0.0155853	0.0164835	0.346677
cg11618057	0.00155742	0.00927634	0.867008
cg11618093	-0.00209863	0.00610573	0.731782
cg11618131	-0.0167476	0.0191258	0.383316
cg11618193	0.00269983	0.00255174	0.292589
cg11618281	0.00106832	0.0136271	0.937669
cg11618438	0.0111742	0.00838233	0.185538
cg11618457	0.011695	0.0102522	0.256709
cg11618471	-0.00517369	0.00805931	0.522373
cg11618528	0.00243339	0.0104895	0.817024
cg11618529	-0.00459762	0.00495119	0.355338
cg11618537	-0.00520615	0.0089709	0.562992
cg11618577	0.0160229	0.00724516	0.0292757
cg11618649	0.00351148	0.00769262	0.649039
cg11618704	-0.00235176	0.00582402	0.68722
cg11618705	-0.00268707	0.00871943	0.758594
cg11618788	0.00516232	0.00427533	0.230101
cg11618795	0.00356311	0.0234299	0.879434
cg11618874	-0.00321456	0.0108309	0.767239
cg11618935	-0.00806562	0.00470584	0.089634
cg11618953	0.00850915	0.00436197	0.0538848
cg11618959	0.00661822	0.00438882	0.134714
cg11618995	-0.00252165	0.00443304	0.570747
cg11619069	0.00111652	0.0115285	0.923041
cg11619090	-0.0263484	0.0141287	0.0651296
cg11619119	0.00722287	0.013488	0.59349
cg11619181	-0.000899971	0.0108375	0.933984
cg11619216	0.00310715	0.0124719	0.80377
cg11619251	-0.0083867	0.0057616	0.14863
cg11619264	0.00466934	0.00533864	0.383871
cg11619277	-0.00237592	0.00498724	0.634828
cg11619302	-0.00580258	0.0102379	0.572139
cg11619367	-0.00887407	0.00447045	0.049878
cg11619390	-0.000189092	0.00749253	0.979916
cg11619434	0.00170821	0.00495003	0.73075
cg11619441	-0.016241	0.0180241	0.369715
cg11619533	0.00649898	0.00635173	0.30869
cg11619549	-0.00364426	0.00390076	0.352429
cg11619602	0.0177131	0.0109728	0.10962
cg11619629	0.000447272	0.00124069	0.719231
cg11619648	-0.0169911	0.0129735	0.193305
cg11619684	-0.0288842	0.0100903	0.00511924
cg11619707	-0.00562386	0.00820385	0.494605
cg11619740	-0.00135622	0.00617555	0.826622
cg11619756	0.000579015	0.00187848	0.758543
cg11619782	0.00454593	0.00362079	0.21222
cg11619791	0.0101248	0.00525524	0.056866
cg11619797	-0.0118518	0.00739913	0.112358
cg11619878	0.00346115	0.00821735	0.674513
cg11619879	0.0122051	0.0100269	0.226378
cg11619900	0.00307181	0.0138982	0.825525
cg11619922	-0.00368813	0.00985289	0.708959
cg11619929	0.0130529	0.0109996	0.238172
cg11619961	-0.00446231	0.0159651	0.780436
cg11619985	-0.00286102	0.00335625	0.396003
cg11619995	0.0101984	0.00697745	0.146981
cg11620038	0.0170089	0.013068	0.196054
cg11620050	0.000865133	0.00653615	0.894965
cg11620066	-0.00921665	0.00640066	0.153004
cg11620074	0.00177479	0.00182169	0.332279
cg11620135	-0.00896936	0.0298342	0.764313
cg11620189	5.20717e-05	0.00401863	0.989687
cg11620198	0.00176595	0.00881537	0.841632
cg11620204	-0.000777279	0.0057306	0.892381
cg11620238	0.00159731	0.00179477	0.375611
cg11620261	0.00563932	0.00533115	0.292693
cg11620328	0.00521848	0.0110051	0.636402
cg11620409	-0.00517033	0.00796629	0.517809
cg11620456	-0.000840418	0.00436816	0.847822
cg11620475	0.0106453	0.00801452	0.187119
cg11620556	-0.000332545	0.00409107	0.935377
cg11620557	0.0137215	0.00830663	0.101698
cg11620672	0.0116148	0.017699	0.513176
cg11620687	-0.000187878	0.00129064	0.884554
cg11620689	0.0217521	0.0199133	0.277309
cg11620716	-0.0100295	0.00933367	0.285161
cg11620730	0.013087	0.0106574	0.222341
cg11620770	0.0091236	0.0167934	0.588143
cg11620804	-0.00290104	0.00513102	0.573072
cg11620807	-9.23996e-05	0.000975774	0.924748
cg11620812	0.0105602	0.00383363	0.00698219
cg11620828	0.00627283	0.00854728	0.464729
cg11620863	-0.000865781	0.012349	0.944247
cg11620868	-0.00172674	0.00559333	0.758181
cg11620873	-0.00188204	0.00189539	0.323128
cg11620909	-0.00709193	0.0125595	0.573565
cg11620960	0.00620104	0.0110683	0.576559
cg11620984	-0.00234906	0.00432879	0.588573
cg11620996	0.00337672	0.00317483	0.290076
cg11621038	0.0088131	0.00858681	0.307202
cg11621068	-0.0031658	0.00705401	0.654551
cg11621100	0.0162481	0.014293	0.258346
cg11621104	0.00506327	0.00236297	0.0345597
cg11621113	-0.0160569	0.0142174	0.261437
cg11621146	0.0288868	0.0266564	0.281116
cg11621211	0.00948077	0.0178675	0.596861
cg11621243	-0.00483547	0.009256	0.602537
cg11621301	0.000820487	0.00360563	0.820455
cg11621368	-0.0139161	0.00961849	0.151078
cg11621437	0.000461074	0.00371244	0.901409
cg11621523	-0.0165059	0.0121519	0.177426
cg11621559	-0.000185201	0.00739966	0.980082
cg11621608	-0.00702348	0.00697451	0.316355
cg11621632	-0.00970309	0.0166564	0.561511
cg11621667	0.00115641	0.00176597	0.51408
cg11621683	-0.00199108	0.00150838	0.189846
cg11621714	-0.00876025	0.00724444	0.229423
cg11621725	0.00319901	0.00126958	0.0133278
cg11621808	-0.00130486	0.00309667	0.674386
cg11621897	-0.0065186	0.00811619	0.423787
cg11622008	-0.00872247	0.0163885	0.595745
cg11622098	-0.00236938	0.00810139	0.770537
cg11622132	0.00633007	0.00883178	0.475206
cg11622162	-0.0152352	0.0148684	0.307989
cg11622163	-0.00956415	0.0120085	0.427659
cg11622164	-0.0244239	0.0233567	0.298226
cg11622231	-0.00283367	0.0132161	0.830664
cg11622324	0.00119028	0.00584754	0.839117
cg11622330	0.00418324	0.00817317	0.609902
cg11622362	-0.00259088	0.00183847	0.161862
cg11622428	-0.00810184	0.0054739	0.141994
cg11622504	0.0124978	0.0118035	0.292234
cg11622516	-0.00761023	0.00462092	0.102716
cg11622538	0.00619746	0.00505032	0.22265
cg11622571	-0.00856275	0.00515001	0.0995104
cg11622592	0.0107125	0.00655146	0.105166
cg11622614	0.00692124	0.00571694	0.228882
cg11622673	-0.000202206	0.0102277	0.984266
cg11622715	0.0214853	0.00909352	0.0200773
cg11622938	0.00366648	0.00479787	0.446554
cg11622982	-0.0078877	0.0096541	0.415853
cg11623041	0.00213737	0.0021581	0.324371
cg11623046	0.0016274	0.00687867	0.813461
cg11623216	-0.0213262	0.0207655	0.306897
cg11623225	-0.00228439	0.00475539	0.632007
cg11623293	0.00328534	0.00307716	0.288249
cg11623333	-7.38462e-05	0.00405711	0.985514
cg11623339	-0.0225109	0.0183022	0.221599
cg11623436	-0.00566867	0.00629073	0.369692
cg11623503	0.0049803	0.0107527	0.64425
cg11623532	-0.0169345	0.00547867	0.00258457
cg11623587	-0.00397852	0.0151119	0.792883
cg11623599	-0.00832331	0.0119294	0.486975
cg11623714	0.000781528	0.00316406	0.805413
cg11623741	-0.00362447	0.0102713	0.724926
cg11623829	0.018145	0.0214093	0.398723
cg11623855	-0.00428703	0.0117736	0.716536
cg11623861	-0.000550748	0.00246645	0.823761
cg11623922	-0.00143865	0.00238317	0.547428
cg11623932	0.00620022	0.00856441	0.470786
cg11623950	-0.0142578	0.0117469	0.227704
cg11624040	-0.00311968	0.00695981	0.654948
cg11624044	0.000745971	0.00380156	0.84483
cg11624060	-0.0178383	0.0128335	0.167622
cg11624078	-0.00726159	0.0153039	0.636183
cg11624085	0.00163451	0.00471264	0.729444
cg11624116	-0.00107232	0.00394434	0.786287
cg11624151	0.00862073	0.00917882	0.349892
cg11624211	-0.00851505	0.01103	0.441941
cg11624225	0.000100719	0.00176022	0.954484
cg11624254	-0.014301	0.0121845	0.243301
cg11624270	-0.0195551	0.0115775	0.0943254
cg11624309	-0.0130393	0.00844211	0.125614
cg11624322	-0.0196241	0.0188112	0.299365
cg11624328	-0.00180693	0.00662483	0.785606
cg11624345	0.022883	0.0105047	0.0317284
cg11624439	-0.00168535	0.00506741	0.740143
cg11624470	-0.00221231	0.00524027	0.673804
cg11624479	-0.00551984	0.00318661	0.0863217
cg11624560	-2.89004e-05	0.00128379	0.982085
cg11624596	0.00399307	0.00554845	0.473405
cg11624664	0.00530516	0.00941992	0.574569
cg11624708	0.0218655	0.016715	0.193827
cg11624728	0.00618011	0.0100476	0.539898
cg11624780	-0.00697712	0.00890949	0.435412
cg11624810	0.00563972	0.00421229	0.183648
cg11624903	-0.0188568	0.0177238	0.289926
cg11624946	0.00188874	0.00493154	0.702539
cg11624950	-0.00639119	0.00429333	0.139731
cg11624973	-0.000238098	0.0082175	0.976943
cg11624993	-0.00352628	0.00763652	0.645253
cg11624996	0.000631454	0.00480915	0.8958
cg11625005	-0.0145716	0.0117989	0.219728
cg11625060	0.0129703	0.0128384	0.314802
cg11625077	0.00129625	0.00253655	0.610458
cg11625178	-0.00039486	0.00189708	0.835542
cg11625184	-0.000813407	0.00639598	0.899057
cg11625222	-0.00167616	0.00272028	0.53918
cg11625255	-0.00267949	0.00257836	0.301208
cg11625317	0.000132702	0.00244926	0.9569
cg11625382	-0.0162977	0.0163531	0.321357
cg11625387	-0.000713541	0.00163772	0.663999
cg11625420	0.0253523	0.0202726	0.21401
cg11625451	8.17104e-05	0.00153992	0.957789
cg11625476	0.00118449	0.00380716	0.756356
cg11625549	0.0152023	0.0143298	0.291297
cg11625618	-0.00939126	0.0178781	0.600541
cg11625631	-0.00378215	0.00821965	0.646418
cg11625723	0.0198011	0.0183997	0.284444
cg11625868	-0.0150219	0.00652487	0.0233938
cg11625877	-0.00308679	0.00527381	0.559661
cg11625897	-0.0156707	0.0137653	0.257666
cg11625933	0.00934287	0.0107559	0.387129
cg11625946	-0.00264593	0.00218471	0.228707
cg11625950	0.0108686	0.00706491	0.12711
cg11625983	0.001489	0.00394533	0.70667
cg11625986	-0.0334004	0.0148286	0.0264807
cg11626007	-0.0040149	0.00788771	0.611869
cg11626052	-0.000271738	0.00567605	0.961912
cg11626153	-0.0173668	0.0192767	0.369796
cg11626175	0.0123961	0.022053	0.575303
cg11626186	-0.00897699	0.0111683	0.423424
cg11626237	-0.0005188	0.00125653	0.680576
cg11626371	0.00206469	0.00742678	0.781582
cg11626396	0.00142296	0.00584227	0.808068
cg11626429	-0.000720749	0.00702805	0.918523
cg11626452	-0.00289228	0.0110796	0.794593
cg11626478	0.012298	0.0119841	0.307275
cg11626496	-0.00490414	0.00594439	0.411333
cg11626582	0.00493638	0.00611046	0.421091
cg11626619	0.00115154	0.00195737	0.55765
cg11626629	0.000781371	0.0128659	0.951694
cg11626656	-0.0026722	0.00238689	0.265595
cg11626665	0.00193516	0.00516549	0.708727
cg11626756	0.00675683	0.011981	0.574041
cg11626791	0.000717946	0.00116671	0.539714
cg11626846	0.00519219	0.0156548	0.740835
cg11626857	0.00896548	0.00603554	0.140571
cg11626877	0.00342258	0.00437995	0.436401
cg11626882	-0.0017116	0.00397166	0.66743
cg11626929	-0.0472899	0.0292853	0.109505
cg11627019	0.00342434	0.00601196	0.570235
cg11627090	0.00399756	0.0053424	0.456054
cg11627112	0.0082208	0.00582416	0.161201
cg11627128	0.00155355	0.00908314	0.864541
cg11627196	0.000340523	0.00150078	0.820966
cg11627265	-0.0121774	0.0117584	0.302873
cg11627314	0.000542571	0.00171813	0.752819
cg11627346	0.00240122	0.00577954	0.678688
cg11627358	-0.00199067	0.00874045	0.820303
cg11627393	0.00817107	0.00531872	0.127627
cg11627582	0.00589027	0.00742006	0.429174
cg11627632	-0.00146888	0.00254456	0.56506
cg11627664	0.0207438	0.0206638	0.317864
cg11627688	-0.00463626	0.00924378	0.617083
cg11627714	-0.00177162	0.00650245	0.785835
cg11627740	0.00641687	0.0110979	0.564427
cg11627741	-0.00338688	0.0120502	0.779242
cg11627806	0.00437448	0.00346007	0.209069
cg11627808	-0.00784812	0.00860839	0.364128
cg11627823	0.00067336	0.00654493	0.918262
cg11627831	0.0230195	0.0119048	0.0559848
cg11627859	-0.000457107	0.00441013	0.917655
cg11627885	0.0167845	0.019273	0.385904
cg11627894	-0.0451033	0.021663	0.0398918
cg11627902	-0.00807458	0.00633855	0.205657
cg11627941	-6.80666e-05	0.00187968	0.971186
cg11627961	-0.00672982	0.00656994	0.308149
cg11627968	0.0973964	0.0462229	0.0376103
cg11627976	0.00693616	0.0116288	0.552212
cg11628021	0.00108559	0.00423998	0.798448
cg11628024	0.0191658	0.0226804	0.400107
cg11628026	-0.00103128	0.00317051	0.745654
cg11628034	0.000848967	0.00168084	0.614611
cg11628055	0.000886657	0.00542633	0.870534
cg11628192	-0.00443827	0.00547145	0.419194
cg11628202	-0.000650176	0.00579866	0.910949
cg11628223	-0.00540976	0.0128711	0.675167
cg11628282	-0.0027268	0.00175921	0.124297
cg11628320	0.00470551	0.0457411	0.91827
cg11628355	0.00318467	0.00543946	0.559547
cg11628356	0.00180186	0.00547764	0.742882
cg11628370	-0.0135978	0.0174721	0.438255
cg11628403	0.0079095	0.00641474	0.22046
cg11628487	-0.000333576	0.00202961	0.869783
cg11628541	-0.00123036	0.00163658	0.453947
cg11628550	0.00683587	0.00450323	0.132171
cg11628564	0.00233107	0.0116981	0.842457
cg11628574	0.000446664	0.00219279	0.839004
cg11628584	0.000394939	0.00493636	0.936392
cg11628739	-0.00873799	0.00995393	0.382133
cg11628740	-0.0013363	0.00512558	0.794851
cg11628751	-0.00190805	0.00437241	0.663499
cg11628754	0.000625085	0.0020103	0.756493
cg11628781	0.00404365	0.00545454	0.460227
cg11628858	0.0172542	0.0242838	0.479033
cg11628859	0.000453092	0.0027093	0.867522
cg11628864	0.00448604	0.0108964	0.68144
cg11628880	-0.00413	0.0120014	0.731474
cg11628972	-0.00203649	0.00781315	0.794899
cg11629018	0.020662	0.00739438	0.00623554
cg11629026	-0.00719255	0.0103105	0.487048
cg11629061	-0.0221846	0.0307497	0.472311
cg11629107	-0.006525	0.0115599	0.573711
cg11629143	-0.00643753	0.00713418	0.369039
cg11629172	0.019817	0.0252062	0.433613
cg11629213	0.000170411	0.00958279	0.985847
cg11629232	0.00061724	0.00193764	0.750731
cg11629275	0.0132113	0.0138142	0.341201
cg11629337	-0.0168373	0.0102144	0.102412
cg11629355	0.00688437	0.00648129	0.290707
cg11629359	-0.00315171	0.00636263	0.621442
cg11629380	-0.00531973	0.00511699	0.301023
cg11629408	-0.000474128	0.00706024	0.946593
cg11629443	-0.00302213	0.00169877	0.0782773
cg11629449	0.00166076	0.00707756	0.814959
cg11629458	0.0084442	0.00391628	0.0334677
cg11629459	-0.00757126	0.017779	0.671129
cg11629460	0.00091843	0.0015966	0.56642
cg11629470	0.0012855	0.00635273	0.840051
cg11629481	0.00154904	0.00163882	0.346826
cg11629527	0.00663722	0.0128689	0.607163
cg11629619	-0.0258926	0.0173471	0.138684
cg11629782	-0.010974	0.00758151	0.150893
cg11629812	-0.00994536	0.0169643	0.559027
cg11629830	-0.0235715	0.0123853	0.0598923
cg11629838	-0.00060771	0.00126129	0.63099
cg11629854	0.00539431	0.0048519	0.268893
cg11629889	0.0247699	0.0189955	0.195231
cg11629900	5.1167e-05	0.00455072	0.991051
cg11629915	0.00185003	0.0121005	0.878795
cg11629919	-0.010286	0.00559271	0.0688559
cg11629921	0.00366361	0.00615515	0.553047
cg11629955	0.0107642	0.0145281	0.460479
cg11629981	-0.00455885	0.00463983	0.328202
cg11630056	0.0022553	0.00754474	0.765619
cg11630148	0.000706421	0.00514772	0.891125
cg11630152	0.02062	0.013316	0.124658
cg11630169	0.0200459	0.0231809	0.389239
cg11630206	-0.00022006	0.00419834	0.958302
cg11630221	0.00122707	0.00423818	0.772777
cg11630226	0.0114037	0.0105329	0.281559
cg11630242	-0.000562111	0.00426	0.895288
cg11630331	0.000388065	0.00154794	0.802562
cg11630367	0.00274801	0.00369774	0.459127
cg11630384	0.00739013	0.00843368	0.382987
cg11630392	-0.0045214	0.00809909	0.577915
cg11630404	0.000197796	0.00256535	0.938696
cg11630411	0.00160791	0.0015176	0.29192
cg11630504	0.0025058	0.00584391	0.669
cg11630554	0.00103483	0.0202223	0.95929
cg11630610	-0.00126455	0.00328522	0.701114
cg11630632	0.00315779	0.00972771	0.746148
cg11630939	-0.0070784	0.0198967	0.722772
cg11630953	-0.0267039	0.017171	0.123064
cg11630958	0.0172278	0.00729866	0.0201954
cg11630965	-6.22732e-05	0.00294291	0.98316
cg11630989	0.00340946	0.00529857	0.521393
cg11630996	0.000622285	0.00458944	0.892417
cg11631011	-0.00248674	0.0124759	0.842414
cg11631012	0.00997883	0.00629826	0.116265
cg11631030	0.00108124	0.005948	0.856122
cg11631063	0.0137344	0.011515	0.235792
cg11631070	-0.00525616	0.0112761	0.642133
cg11631087	0.00095615	0.0066585	0.886107
cg11631091	0.00508301	0.00575964	0.379611
cg11631125	0.00657493	0.0181258	0.717565
cg11631143	0.00716857	0.008167	0.382184
cg11631160	-0.00642763	0.00419506	0.128633
cg11631195	-0.00702527	0.00996046	0.482253
cg11631240	-0.01553	0.0233624	0.507744
cg11631271	-0.000346462	0.00225253	0.878069
cg11631275	0.00500095	0.00375301	0.185719
cg11631280	0.00701379	0.00735159	0.342359
cg11631330	-0.00450756	0.0100477	0.654678
cg11631334	0.000466898	0.00521512	0.928842
cg11631342	-9.21267e-05	0.0113868	0.993561
cg11631426	-0.00791445	0.00637871	0.217597
cg11631427	-0.00887715	0.0100779	0.38051
cg11631450	-0.00484992	0.00921186	0.599716
cg11631498	-0.00975768	0.00707985	0.171207
cg11631518	-0.00123964	0.00270816	0.64813
cg11631547	-0.00325998	0.00657755	0.621249
cg11631557	-0.0157035	0.017708	0.377313
cg11631579	0.00119712	0.00723464	0.868907
cg11631592	0.00745225	0.0203792	0.715377
cg11631610	0.00120646	0.00474503	0.799819
cg11631644	0.00174556	0.00291376	0.550477
cg11631703	-0.00486236	0.00449784	0.282278
cg11631707	0.00607663	0.00459222	0.188771
cg11631755	-0.0015957	0.00209652	0.448376
cg11631849	0.010738	0.0140439	0.446309
cg11631871	0.0032229	0.00384367	0.403752
cg11631921	-0.0064392	0.0104824	0.54042
cg11631995	0.00652356	0.00722397	0.368673
cg11632096	0.00453859	0.00831051	0.586195
cg11632132	0.00137444	0.00151348	0.36599
cg11632150	-0.0093403	0.00649456	0.153507
cg11632238	-0.00133297	0.00387194	0.73137
cg11632268	0.00187999	0.00790884	0.812595
cg11632273	0.0018641	0.00622352	0.765161
cg11632274	0.0354507	0.0196034	0.07355
cg11632289	0.00415798	0.00623442	0.506347
cg11632321	-0.00305584	0.00808088	0.706116
cg11632419	0.000613146	0.00328455	0.852293
cg11632438	0.0181795	0.0113927	0.113707
cg11632499	-0.00874907	0.015164	0.56526
cg11632501	0.00197486	0.014596	0.892645
cg11632529	0.00776798	0.00449044	0.0867349
cg11632588	0.00614925	0.0110725	0.579888
cg11632592	-0.00578469	0.0105962	0.586336
cg11632614	0.000303525	0.00199275	0.879246
cg11632617	-0.00296695	0.00228931	0.197959
cg11632648	-0.00496448	0.00527793	0.349171
cg11632652	0.00901288	0.00740986	0.22672
cg11632660	0.00715636	0.00782635	0.362709
cg11632667	0.00271025	0.00701336	0.699992
cg11632675	0.00650718	0.010441	0.534549
cg11632678	0.00364723	0.00785525	0.643438
cg11632685	0.00578147	0.0133119	0.665001
cg11632739	-0.00683995	0.00962333	0.478883
cg11632789	-0.00172156	0.00443788	0.698897
cg11632799	-0.00240967	0.00966832	0.803692
cg11632805	0.000559116	0.00530821	0.916325
cg11632838	0.00336646	0.00885783	0.704711
cg11632866	-0.0139543	0.0196926	0.480218
cg11632886	-0.00204475	0.00352526	0.5632
cg11632906	0.00707749	0.00857038	0.410879
cg11632915	0.0117855	0.00538392	0.0309226
cg11632971	0.00363849	0.00713422	0.611172
cg11632984	-0.00564261	0.00473254	0.235964
cg11633007	-0.0130387	0.00643449	0.0453884
cg11633025	-0.0112011	0.0214572	0.60281
cg11633080	-0.0108323	0.0143865	0.45325
cg11633086	-0.00371511	0.00400825	0.356228
cg11633126	-0.0110739	0.013925	0.428352
cg11633177	-0.00837699	0.00828426	0.314365
cg11633191	-0.00265476	0.00168677	0.118675
cg11633203	0.000184871	0.00508422	0.971066
cg11633204	-0.0114761	0.0103745	0.271303
cg11633209	-0.00108277	0.00181348	0.551812
cg11633238	0.00107949	0.00815709	0.894983
cg11633239	0.00889486	0.00967158	0.359948
cg11633264	0.00731278	0.0117267	0.534311
cg11633280	0.00440987	0.00438902	0.317443
cg11633310	-0.00131425	0.00654915	0.84136
cg11633405	0.00146821	0.0117291	0.900635
cg11633422	0.00855003	0.00716046	0.235279
cg11633461	-0.012294	0.0158818	0.440705
cg11633473	-0.00929603	0.00784726	0.238975
cg11633600	0.000448815	0.00129732	0.730102
cg11633770	0.00254092	0.0103726	0.806986
cg11633892	0.0225078	0.0141492	0.114823
cg11633926	-0.00172586	0.00583554	0.768034
cg11633938	0.000115376	0.00174243	0.947338
cg11634128	-0.0187002	0.0178607	0.297622
cg11634137	0.00787312	0.00952468	0.410431
cg11634166	0.000848088	0.0159635	0.957737
cg11634198	0.00248771	0.00614727	0.686574
cg11634214	0.00569398	0.00669593	0.397154
cg11634232	0.00195317	0.00501321	0.697657
cg11634248	0.000870309	0.00489007	0.859103
cg11634289	-0.00492478	0.0121567	0.686262
cg11634297	0.00243404	0.00685928	0.723446
cg11634336	0.00183791	0.00612988	0.764931
cg11634365	0.000956323	0.00540311	0.85987
cg11634438	-0.00282743	0.00614417	0.646385
cg11634496	-0.00645362	0.00819155	0.432654
cg11634531	-0.0024254	0.00540803	0.654777
cg11634538	0.0106759	0.00978209	0.277732
cg11634589	0.00354826	0.00850452	0.677411
cg11634612	0.00140693	0.00158478	0.37679
cg11634765	0.00618169	0.0134597	0.647035
cg11634827	-0.0126322	0.0101816	0.217623
cg11634846	0.0102362	0.00699016	0.14623
cg11634875	-0.00495769	0.00510719	0.334026
cg11634901	0.00331106	0.00623931	0.596819
cg11634921	-0.00381326	0.00503286	0.450428
cg11634930	0.0018078	0.00309292	0.560202
cg11635053	0.0116804	0.0242303	0.630819
cg11635074	0.000135489	0.00125463	0.914219
cg11635100	-0.00100102	0.00536892	0.852472
cg11635101	0.00229289	0.00640098	0.720942
cg11635125	-0.00435753	0.0050312	0.388508
cg11635143	-0.00087455	0.0043868	0.842386
cg11635155	0.00656316	0.0108494	0.546594
cg11635162	-0.00380408	0.00657167	0.563985
cg11635182	0.00227024	0.00482815	0.63923
cg11635304	-0.000791588	0.00216563	0.715493
cg11635319	0.00162727	0.00822086	0.84349
cg11635325	-0.00246567	0.00608932	0.686404
cg11635401	-0.000997333	0.00634845	0.875484
cg11635407	0.00224724	0.00512483	0.661969
cg11635421	-0.0209665	0.020221	0.302297
cg11635439	-0.00509097	0.00928133	0.584559
cg11635454	-0.0201841	0.00983481	0.0427522
cg11635483	-0.00305296	0.00444592	0.493868
cg11635524	0.00111321	0.00242971	0.647828
cg11635541	0.0132771	0.00609895	0.0318368
cg11635557	0.00205787	0.00440591	0.641466
cg11635563	0.00678283	0.00681433	0.321955
cg11635635	-0.00777326	0.0120086	0.518916
cg11635677	-0.0204598	0.0181108	0.261303
cg11635702	-0.0184269	0.0167929	0.275144
cg11635839	8.89859e-05	0.00337741	0.979033
cg11635857	-0.0130034	0.0104868	0.217884
cg11635903	-0.012833	0.01434	0.372982
cg11635976	0.0126442	0.00416739	0.00307466
cg11636061	-0.000521378	0.0098212	0.957768
cg11636127	-0.00873727	0.0135534	0.520626
cg11636129	0.00619504	0.0147135	0.674626
cg11636151	0.000129455	0.0114153	0.990974
cg11636177	-0.00144594	0.00470048	0.759014
cg11636228	0.000277394	0.00144625	0.848286
cg11636245	0.000795987	0.00352053	0.821586
cg11636287	0.000676681	0.00208564	0.746277
cg11636414	-0.00192759	0.00455917	0.673354
cg11636504	0.0107768	0.00756353	0.157318
cg11636505	0.0163968	0.0176127	0.354114
cg11636557	0.00236838	0.00316431	0.455935
cg11636629	-0.00394056	0.00302732	0.19602
cg11636631	-0.00237177	0.00229999	0.304931
cg11636699	-0.00298469	0.00328152	0.365249
cg11636702	0.00716322	0.0115928	0.538046
cg11636714	-0.00293433	0.00357393	0.413578
cg11636731	-0.00448635	0.010694	0.675735
cg11636745	-0.0053086	0.00778165	0.496693
cg11636765	0.00582143	0.0136878	0.671531
cg11636829	0.00205699	0.00673093	0.760543
cg11636864	0.00874126	0.00926576	0.347753
cg11636960	-0.00625427	0.007348	0.396718
cg11637005	-0.00626435	0.00443636	0.161041
cg11637006	0.00229906	0.00693047	0.740786
cg11637053	0.00545488	0.00338801	0.110539
cg11637059	5.56538e-05	0.00542048	0.991828
cg11637076	-0.00514071	0.00502932	0.309177
cg11637084	-0.00151167	0.00508268	0.766766
cg11637102	0.00414804	0.00489568	0.398859
cg11637118	-0.0159887	0.0101269	0.117531
cg11637139	-0.00264461	0.00597254	0.658871
cg11637191	0.00310509	0.00240151	0.198999
cg11637316	-0.00510352	0.00835878	0.542878
cg11637481	0.00225421	0.00233948	0.337594
cg11637544	0.000919966	0.00295088	0.755872
cg11637566	0.000301951	0.00903119	0.973395
cg11637578	-0.00726072	0.00812728	0.3738
cg11637648	0.00361431	0.00368467	0.329007
cg11637682	-0.00781338	0.0164985	0.636831
cg11637695	0.00472852	0.00825295	0.567966
cg11637704	0.00525784	0.00679421	0.440833
cg11637712	-0.017043	0.0104138	0.10486
cg11637718	0.0050402	0.0100584	0.617405
cg11637721	0.0312314	0.017702	0.0807369
cg11637736	-0.0125287	0.0153772	0.417147
cg11637759	-0.00996588	0.0093571	0.289414
cg11637763	0.00218615	0.00479448	0.649399
cg11637783	-0.0176786	0.0153991	0.253698
cg11637789	0.000333131	0.00461889	0.942648
cg11637792	-0.0139366	0.0150826	0.357702
cg11637847	0.000772058	0.00379645	0.839264
cg11637892	-0.00464092	0.00747932	0.53634
cg11637898	0.00226754	0.0120917	0.851626
cg11637908	0.00126582	0.00650147	0.846025
cg11637949	-0.00537967	0.0181774	0.767879
cg11637968	-0.0192554	0.021371	0.36975
cg11637976	0.0196011	0.0153716	0.205211
cg11637980	0.000531708	0.00454213	0.907046
cg11638015	0.000802491	0.00416567	0.847628
cg11638071	0.00115304	0.00584862	0.844113
cg11638117	-0.00630159	0.00845975	0.458085
cg11638164	0.000389837	0.00720689	0.95697
cg11638181	-0.0033735	0.00264051	0.204351
cg11638244	0.00635729	0.00720862	0.379946
cg11638249	-0.0004221	0.00734365	0.954279
cg11638298	-0.00772741	0.00489146	0.117316
cg11638313	-0.0033954	0.0049159	0.491356
cg11638320	-0.00173147	0.0111287	0.876673
cg11638325	-0.00623109	0.00329704	0.0616669
cg11638333	-0.00643535	0.00680114	0.346319
cg11638347	-0.0119585	0.00737388	0.108008
cg11638352	0.0400726	0.0172478	0.0221859
cg11638399	-0.0051374	0.0111255	0.645251
cg11638442	0.000507171	0.00772895	0.947812
cg11638447	0.0180016	0.00921117	0.0534555
cg11638472	0.0129617	0.0139142	0.353814
cg11638496	-0.0139912	0.0128287	0.27806
cg11638507	0.000493859	0.0040528	0.903257
cg11638553	0.00151853	0.00431967	0.725925
cg11638583	0.00406017	0.00320628	0.20834
cg11638620	-0.000525144	0.00177178	0.767545
cg11638627	0.0118082	0.0147395	0.424956
cg11638660	-0.0107228	0.00699446	0.128424
cg11638673	-0.00292948	0.0266976	0.912845
cg11638716	-0.000133132	0.00532182	0.980092
cg11638760	0.00891003	0.0169783	0.600892
cg11638789	0.00455561	0.0110574	0.681223
cg11638798	-0.0309659	0.0177775	0.0846085
cg11638842	-0.00475945	0.00867117	0.58431
cg11638847	-0.00130266	0.00146554	0.376211
cg11638850	0.00388175	0.013743	0.778181
cg11638878	0.00221968	0.00398673	0.578931
cg11638880	0.000584749	0.00211306	0.782558
cg11638892	-0.00069884	0.00302524	0.817784
cg11638962	0.000260761	0.0013989	0.852505
cg11638966	0.0128027	0.00875587	0.146828
cg11638980	0.00599065	0.0077142	0.439243
cg11638982	0.0179882	0.00815332	0.0296554
cg11638998	0.0040702	0.00377212	0.283173
cg11639001	-0.0028619	0.00343009	0.406072
cg11639130	-0.00572187	0.00880395	0.517234
cg11639161	0.00240857	0.00412116	0.56024
cg11639168	-0.00601111	0.00673952	0.374577
cg11639225	-0.00256821	0.00228675	0.264092
cg11639306	0.00599243	0.00613594	0.331118
cg11639322	0.0228584	0.00716996	0.00191218
cg11639337	0.00152221	0.00149573	0.311277
cg11639397	-0.0013536	0.00103826	0.195321
cg11639454	-0.00072393	0.00698077	0.917612
cg11639516	0.00314607	0.0112068	0.779498
cg11639522	0.0104274	0.00896398	0.247494
cg11639550	0.00995225	0.0162134	0.540723
cg11639612	0.00482371	0.00971745	0.620704
cg11639651	0.0222539	0.0215528	0.304314
cg11639692	-0.00425136	0.00244845	0.0855827
cg11639708	-0.0315301	0.0152812	0.0416726
cg11639719	-0.00156221	0.0102884	0.879617
cg11639825	0.00359643	0.00681823	0.599034
cg11639854	0.00220562	0.00504108	0.662671
cg11639868	0.00055697	0.0084432	0.947536
cg11639876	-0.0075345	0.0110458	0.496745
cg11639950	0.00110218	0.00984368	0.911073
cg11639984	-0.00909426	0.00473516	0.057633
cg11639991	0.0225832	0.015246	0.141683
cg11640046	0.00730216	0.00451129	0.108674
cg11640060	0.00906084	0.0120627	0.45433
cg11640078	0.00230656	0.00945012	0.807671
cg11640106	0.00105646	0.00429873	0.806371
cg11640146	0.0112752	0.0131429	0.393003
cg11640154	0.0032786	0.00640183	0.609686
cg11640175	-0.00955823	0.00923553	0.303193
cg11640194	-0.00307836	0.00657988	0.640914
cg11640200	-0.0023675	0.0104583	0.821371
cg11640208	0.00573415	0.014909	0.701344
cg11640233	0.000234937	0.00708952	0.97363
cg11640275	-0.0044804	0.00326608	0.173196
cg11640333	-0.00140175	0.00779645	0.857679
cg11640361	-0.000330162	0.00655548	0.959933
cg11640378	-0.00154698	0.00249745	0.537046
cg11640384	-0.00506668	0.00436581	0.248594
cg11640529	-0.004258	0.0116336	0.715132
cg11640544	-0.00107172	0.0026517	0.686957
cg11640549	0.00328019	0.00474962	0.491404
cg11640562	0.000653148	0.00491316	0.894509
cg11640565	-0.00150716	0.00796091	0.850226
cg11640569	0.00560476	0.00748643	0.455822
cg11640591	0.00965287	0.00552165	0.0835009
cg11640610	0.000493216	0.00160848	0.759759
cg11640675	0.00061456	0.00185196	0.740702
cg11640677	0.0286358	0.00897561	0.00189834
cg11640684	0.00108062	0.00206233	0.601453
cg11640724	0.00154564	0.00473816	0.744946
cg11640740	0.00225838	0.00221776	0.310985
cg11640756	-7.50879e-06	0.00188458	0.996829
cg11640767	-0.0316387	0.0427519	0.461001
cg11640769	0.00664416	0.0109185	0.54422
cg11640773	-0.00146393	0.00887731	0.86935
cg11640793	0.00565153	0.00598963	0.347672
cg11640883	-0.00469465	0.00991546	0.636911
cg11640907	0.00499937	0.00331221	0.134355
cg11640914	0.003594	0.00772915	0.642948
cg11640919	-0.0245007	0.0125967	0.0545815
cg11640920	0.00028388	0.00448573	0.949666
cg11640973	-0.00989163	0.00891276	0.269735
cg11640979	-0.000580916	0.00256651	0.821395
cg11640987	0.00480911	0.00468342	0.306975
cg11641006	0.00596676	0.0147148	0.685981
cg11641053	0.00163551	0.00266452	0.540734
cg11641061	-0.00257011	0.00393588	0.515259
cg11641097	0.00535475	0.0158745	0.736585
cg11641102	0.00408582	0.00895584	0.649222
cg11641174	0.0132115	0.00840647	0.119206
cg11641188	-0.00253903	0.00593979	0.669962
cg11641191	0.00500738	0.00997735	0.616859
cg11641222	0.00362684	0.00501301	0.471071
cg11641250	-0.017172	0.00847049	0.0452954
cg11641254	-0.00305437	0.00261623	0.245796
cg11641343	-0.000424141	0.00119422	0.723218
cg11641370	0.00114698	0.00474668	0.809556
cg11641391	-0.00146522	0.00496793	0.768655
cg11641395	-0.00434412	0.0123908	0.726632
cg11641410	-0.00216784	0.0125853	0.863587
cg11641416	-0.00744361	0.0121252	0.540678
cg11641450	-0.0230229	0.013946	0.101904
cg11641532	0.000243842	0.00879926	0.977947
cg11641535	-0.0105624	0.0138969	0.44901
cg11641538	-0.0195702	0.00970078	0.046335
cg11641577	0.00410495	0.00628973	0.515484
cg11641611	-0.00198329	0.00244991	0.420128
cg11641613	0.00797009	0.00416231	0.0583725
cg11641673	-0.00524546	0.00293665	0.0770967
cg11641702	0.00235413	0.00956194	0.806034
cg11641738	0.000832659	0.00558613	0.881808
cg11641787	-0.011443	0.0139021	0.412402
cg11641791	0.00529683	0.00709475	0.457065
cg11641809	0.0101949	0.00915725	0.268245
cg11641812	0.00652481	0.00489877	0.185912
cg11641840	-0.00136931	0.00142302	0.338245
cg11641916	0.0128701	0.021919	0.558416
cg11641926	-0.00203193	0.00595413	0.73362
cg11641973	-0.0212748	0.0179628	0.23907
cg11641991	0.00448751	0.00425048	0.29362
cg11642009	0.00813837	0.00758108	0.285626
cg11642097	-0.0116396	0.0110914	0.296514
cg11642106	-0.000532213	0.00653935	0.935297
cg11642199	0.00642795	0.00246073	0.0103818
cg11642211	0.00131728	0.00640755	0.837535
cg11642250	0.000862	0.0091454	0.925095
cg11642254	-0.00136738	0.00152859	0.373184
cg11642283	0.0127111	0.0131866	0.337401
cg11642298	-0.0256038	0.0180996	0.160291
cg11642324	-0.0112675	0.0162204	0.488884
cg11642336	-0.00997955	0.011824	0.40068
cg11642345	0.00169444	0.0120682	0.888622
cg11642361	0.010798	0.00824223	0.19317
cg11642377	0.0149526	0.00721758	0.0408683
cg11642382	0.00279595	0.00191931	0.148319
cg11642412	-0.00467086	0.00586731	0.427871
cg11642415	-0.0221639	0.0195845	0.260466
cg11642425	0.00105676	0.00901056	0.906873
cg11642446	0.0241909	0.00910081	0.0091506
cg11642501	-0.000190225	0.00285239	0.946962
cg11642604	0.00855824	0.0194325	0.660591
cg11642615	-0.00292674	0.00852597	0.732113
cg11642652	0.0169359	0.00845819	0.0479599
cg11642676	0.00395385	0.00644695	0.541076
cg11642681	0.0024904	0.00339403	0.464812
cg11642684	0.00205239	0.00654936	0.75465
cg11642722	0.0007592	0.00149836	0.613489
cg11642763	-0.00710195	0.00714741	0.322797
cg11642769	0.00757864	0.00952343	0.42804
cg11642797	0.00132557	0.00222727	0.553086
cg11642880	0.0256866	0.0118781	0.0329625
cg11642882	-0.000496372	0.00117645	0.673986
cg11642891	-0.0113264	0.017724	0.524256
cg11642898	-0.00651549	0.00874386	0.457928
cg11642909	-0.00140743	0.00383607	0.714474
cg11643022	0.00033371	0.00811897	0.967296
cg11643040	-0.00858474	0.0105483	0.417663
cg11643041	-0.0402271	0.0223455	0.0748386
cg11643081	-0.0161996	0.0128722	0.211145
cg11643096	0.00234389	0.00384149	0.543146
cg11643099	0.00226125	0.00915822	0.805485
cg11643122	-0.0042571	0.00852702	0.618701
cg11643132	-0.00230888	0.00873531	0.79208
cg11643171	-0.00900412	0.0160644	0.576392
cg11643186	-0.00826765	0.0106484	0.439332
cg11643245	-0.00424773	0.00545864	0.438309
cg11643263	0.00372761	0.00855253	0.663885
cg11643285	-0.00101578	0.0040104	0.800567
cg11643306	0.00323925	0.00286758	0.261343
cg11643317	0.00893501	0.00414162	0.0333724
cg11643361	0.00699703	0.0099963	0.485576
cg11643402	-0.0218528	0.0154328	0.159884
cg11643457	0.00769224	0.0184767	0.678067
cg11643461	-0.000238761	0.00356947	0.946803
cg11643463	0.0010775	0.00127415	0.399763
cg11643473	0.00132743	0.00124635	0.289416
cg11643510	0.0103834	0.0165908	0.532837
cg11643530	0.00799806	0.00390074	0.042942
cg11643733	-0.00616729	0.00721891	0.394968
cg11643740	-0.0176748	0.0132179	0.184195
cg11643773	-0.00215724	0.001028	0.0383817
cg11643838	-0.0114436	0.0157575	0.469395
cg11643848	-0.000423259	0.00180438	0.81502
cg11643867	0.00551634	0.0182279	0.762799
cg11643872	-0.0102195	0.0162903	0.531867
cg11643889	0.0138881	0.0244997	0.572074
cg11643984	-0.00185452	0.00537498	0.730798
cg11643991	-0.00161064	0.00118606	0.177527
cg11644027	-0.00328972	0.0101981	0.747686
cg11644049	0.0181142	0.0200199	0.367741
cg11644052	0.0102965	0.00609544	0.094293
cg11644057	-0.000935056	0.00204445	0.648401
cg11644059	0.000374056	0.00458689	0.935168
cg11644123	-0.000292909	0.00215084	0.89195
cg11644161	0.00597486	0.0112881	0.597766
cg11644230	0.00366801	0.0239582	0.878628
cg11644336	-0.000630869	0.00602693	0.916843
cg11644349	-0.00106447	0.00472939	0.82238
cg11644370	0.0178405	0.0214018	0.406496
cg11644374	0.0034547	0.00550805	0.531952
cg11644394	-0.0111527	0.0130533	0.394929
cg11644401	-0.00772292	0.0123563	0.533383
cg11644424	0.00158293	0.00967696	0.870394
cg11644454	-0.0233257	0.0123175	0.0611545
cg11644478	0.000897842	0.00472586	0.849706
cg11644479	0.00413852	0.013238	0.755217
cg11644515	-0.00734633	0.0078042	0.348804
cg11644519	0.018663	0.0194149	0.338733
cg11644585	0.0361502	0.0197528	0.0702089
cg11644586	-0.00701525	0.00666136	0.294821
cg11644596	0.0103813	0.00698381	0.140297
cg11644608	-0.0110734	0.0072302	0.128792
cg11644621	0.00066471	0.00226398	0.76967
cg11644627	0.0099386	0.0101578	0.330227
cg11644717	-0.00633549	0.00444794	0.157454
cg11644746	0.00374553	0.00165872	0.0261134
cg11644755	-0.0011888	0.00607204	0.845178
cg11644783	0.00951508	0.0123789	0.443909
cg11644815	0.00514191	0.00783755	0.513292
cg11644817	0.000278969	0.00226466	0.902209
cg11644891	0.000115571	0.00806136	0.98859
cg11644909	-0.0156136	0.0115359	0.178953
cg11644973	0.00048197	0.0105895	0.963788
cg11644987	-0.0107893	0.00659485	0.104979
cg11645013	-0.00161065	0.0119856	0.89337
cg11645053	-0.00886891	0.00464201	0.0589237
cg11645081	0.000403512	0.00154348	0.794299
cg11645098	0.0019165	0.00190405	0.316585
cg11645129	-0.0133833	0.0154218	0.387569
cg11645141	0.00179418	0.0053754	0.739248
cg11645155	-0.00189012	0.00590527	0.74958
cg11645198	0.00034226	0.00165371	0.836458
cg11645212	-0.00729999	0.00729331	0.319283
cg11645306	-0.00232892	0.00633831	0.71407
cg11645313	0.00344736	0.00929456	0.711496
cg11645318	0.00676881	0.00433835	0.121865
cg11645329	-0.000946068	0.00375217	0.801451
cg11645413	-0.0103198	0.0149361	0.491212
cg11645417	0.00582093	0.00605335	0.338568
cg11645453	0.00425781	0.0122483	0.728853
cg11645465	0.00546434	0.00467257	0.245002
cg11645532	-0.00234681	0.0115969	0.840042
cg11645539	0.0489974	0.0460496	0.289885
cg11645555	-0.0152236	0.0115099	0.188968
cg11645556	0.00283005	0.010813	0.79407
cg11645631	-0.00211441	0.00255927	0.41067
cg11645655	0.00855632	0.00982817	0.386062
cg11645658	-0.00218271	0.00143784	0.132156
cg11645714	0.00516879	0.00417486	0.218588
cg11645724	0.000752978	0.00578923	0.896776
cg11645735	-0.00132253	0.00195778	0.500901
cg11645754	0.0019806	0.00280643	0.481992
cg11645762	0.00339097	0.0069106	0.62472
cg11645810	-0.00274522	0.00145927	0.0628493
cg11645821	-0.00126094	0.0013218	0.342408
cg11645923	-0.00053339	0.00815709	0.947994
cg11645999	-0.00850854	0.00948363	0.371777
cg11646018	-0.00254222	0.00838007	0.762242
cg11646050	0.00186661	0.00440248	0.672484
cg11646078	-0.000802872	0.00714019	0.910697
cg11646124	-0.0252237	0.0194337	0.197296
cg11646135	0.0018953	0.00188455	0.316986
cg11646192	-0.00333407	0.00957272	0.728355
cg11646203	4.31618e-05	0.00157955	0.978255
cg11646240	0.00168495	0.0134468	0.900533
cg11646259	-0.0175583	0.00631404	0.00647995
cg11646262	0.00855839	0.0163866	0.60263
cg11646289	-0.00828433	0.0121881	0.49826
cg11646294	-0.00372719	0.0121892	0.760408
cg11646366	-0.00951164	0.00976715	0.332486
cg11646428	-0.00150089	0.00631824	0.812717
cg11646480	-0.000635464	0.00139745	0.650289
cg11646485	0.00529191	0.00622368	0.397197
cg11646489	0.00244501	0.0134259	0.855863
cg11646505	9.95052e-05	0.00745934	0.989383
cg11646638	-0.00762156	0.00583855	0.194757
cg11646704	-0.000810881	0.00107352	0.451814
cg11646706	-0.0132235	0.0208252	0.526894
cg11646734	-0.00207965	0.00117689	0.0802664
cg11646751	-0.00364327	0.00764321	0.634639
cg11646757	-0.000103469	0.0020045	0.958936
cg11646759	-0.0158768	0.0159493	0.321919
cg11646762	-0.0198926	0.0147743	0.181208
cg11646887	0.000434929	0.00152629	0.776265
cg11646986	-0.00873056	0.015204	0.567104
cg11647003	-0.000970551	0.000957283	0.313096
cg11647011	-0.00787857	0.00541649	0.148925
cg11647038	0.00272384	0.00643664	0.673074
cg11647077	0.0073418	0.0051662	0.158392
cg11647100	-0.000820224	0.00338752	0.809174
cg11647108	0.0165695	0.0162062	0.30905
cg11647214	-0.0022071	0.00521335	0.672945
cg11647323	0.0123628	0.0052697	0.0209485
cg11647370	-0.00803431	0.0095995	0.404616
cg11647420	0.00345394	0.0143169	0.809856
cg11647439	0.00680242	0.00515599	0.190074
cg11647478	-0.00715605	0.00454554	0.118577
cg11647481	0.00562274	0.00961107	0.559847
cg11647493	0.00573091	0.0138042	0.678917
cg11647651	0.00121132	0.00203956	0.553912
cg11647681	-0.0140096	0.0129992	0.283749
cg11647690	-0.00345209	0.00570994	0.546831
cg11647719	0.00473219	0.0070967	0.506426
cg11647873	0.0213584	0.0289491	0.462369
cg11647891	-0.00139771	0.00367239	0.704308
cg11647944	-0.0167434	0.0133784	0.213665
cg11647985	0.00519502	0.00641328	0.41984
cg11648030	0.00328219	0.00968046	0.735281
cg11648049	-0.00397176	0.00929693	0.670143
cg11648062	-0.000231993	0.00412547	0.955267
cg11648064	-0.00027511	0.00189991	0.885159
cg11648070	-0.000553684	0.00284045	0.845845
cg11648088	-0.000905225	0.00183669	0.623195
cg11648212	0.00284301	0.00952407	0.765935
cg11648249	0.00689131	0.00254335	0.00792865
cg11648274	0.0020666	0.00388849	0.596275
cg11648286	-0.00340615	0.00270039	0.210117
cg11648289	-5.31127e-05	0.00154171	0.972587
cg11648304	0.00150348	0.00334349	0.653919
cg11648383	-0.0027762	0.00569201	0.626805
cg11648402	-0.00163378	0.00895616	0.855623
cg11648404	0.00319938	0.00497844	0.521924
cg11648456	0.0213018	0.017556	0.227849
cg11648471	0.00377053	0.00435889	0.389098
cg11648477	0.0202898	0.0177391	0.25544
cg11648483	0.00760889	0.0061737	0.220664
cg11648522	0.00686026	0.0133887	0.609508
cg11648594	0.0120858	0.0124069	0.332348
cg11648638	0.000892342	0.00476989	0.851979
cg11648662	0.000754493	0.00168814	0.655886
cg11648720	0.00502373	0.00511822	0.328696
cg11648740	0.00230777	0.00700124	0.742374
cg11648742	0.00083598	0.00681327	0.902592
cg11648756	-0.00699914	0.0146063	0.632852
cg11648813	0.000227569	0.00504083	0.964082
cg11648873	0.0025892	0.00197227	0.192255
cg11648875	0.000819081	0.00499195	0.869999
cg11648884	-0.000488974	0.00499085	0.922149
cg11648925	0.00271965	0.00828555	0.743416
cg11648981	-0.00209943	0.00862321	0.808145
cg11648996	-0.00142123	0.00847042	0.867089
cg11649001	0.000169814	0.0014748	0.908562
cg11649016	0.0178677	0.0139767	0.204071
cg11649029	-0.00766072	0.0063821	0.232841
cg11649056	0.0226337	0.0179799	0.211021
cg11649068	0.00243628	0.00700264	0.72864
cg11649105	0.0150484	0.00760807	0.0506852
cg11649145	-0.00235999	0.00222981	0.292431
cg11649167	0.0186471	0.0126367	0.143186
cg11649168	0.0112585	0.0149828	0.454162
cg11649171	-0.00333949	0.00777974	0.668661
cg11649182	0.0164028	0.00847854	0.055862
cg11649195	0.00462405	0.00808842	0.568816
cg11649218	0.000298548	0.00404634	0.941331
cg11649221	-0.0025068	0.00472982	0.597288
cg11649268	0.017166	0.0134395	0.20446
cg11649288	-0.00262122	0.00623729	0.675205
cg11649376	0.00423037	0.0117968	0.720647
cg11649388	0.00558793	0.00361585	0.125408
cg11649415	-0.00189167	0.0158112	0.905007
cg11649431	-0.00952576	0.0124537	0.446137
cg11649641	0.0104125	0.00708911	0.145026
cg11649654	-0.00196787	0.00210802	0.352801
cg11649665	-0.00358883	0.00768635	0.64158
cg11649667	-0.00333234	0.00154996	0.0339702
cg11649671	0.0284657	0.02322	0.22311
cg11649679	0.00705932	0.0119429	0.555793
cg11649684	-0.00562687	0.00415524	0.178737
cg11649713	0.0138877	0.0168627	0.412142
cg11649715	0.0237065	0.0125002	0.0607815
cg11649795	-0.0169409	0.0169748	0.320687
cg11649821	-0.00618112	0.00441218	0.164333
cg11649825	0.000112615	0.0012948	0.930866
cg11649846	0.000627294	0.00817602	0.938997
cg11649866	0.00298033	0.00454441	0.513444
cg11649969	0.00394126	0.00325586	0.228935
cg11649981	-0.0179233	0.00744206	0.0178549
cg11650037	0.00147901	0.00172591	0.393525
cg11650039	0.00027012	0.007786	0.972394
cg11650102	0.00497559	0.00506976	0.328752
cg11650135	0.00878971	0.00851745	0.304578
cg11650160	-0.00190993	0.00784715	0.808201
cg11650164	-0.00269846	0.0046165	0.560183
cg11650196	0.00858172	0.00581329	0.143025
cg11650219	-0.00306066	0.00492273	0.535527
cg11650287	0.00537964	0.00598575	0.370949
cg11650298	-0.00609337	0.0109093	0.57772
cg11650372	0.01469	0.0200063	0.464502
cg11650408	0.00175605	0.00786851	0.823855
cg11650416	-0.00941147	0.00778124	0.22932
cg11650460	0.0260832	0.0136735	0.0593159
cg11650479	-0.00127382	0.00288536	0.659822
cg11650552	0.00929394	0.0094635	0.328429
cg11650584	-0.000485895	0.00445624	0.913392
cg11650585	0.00102534	0.00524516	0.845411
cg11650648	-0.0016917	0.0124209	0.891939
cg11650680	0.00827914	0.00856721	0.336188
cg11650704	0.00212579	0.0102926	0.836793
cg11650763	-0.026423	0.0178521	0.141988
cg11650805	-0.000243644	0.00732227	0.973522
cg11650858	-0.000295845	0.0038659	0.939153
cg11650864	-0.00353794	0.0150261	0.814338
cg11650874	-0.00637118	0.0125139	0.611785
cg11650891	-0.00673066	0.00785586	0.393621
cg11650913	-0.00688821	0.00740848	0.354727
cg11650925	0.00777441	0.0126597	0.540538
cg11650926	-0.000142863	0.00679724	0.983273
cg11650948	0.0145924	0.00891021	0.104624
cg11650974	0.00192446	0.00434056	0.658458
cg11650987	-0.0184169	0.0141355	0.195607
cg11651007	-0.00242267	0.0098933	0.807052
cg11651022	0.00541294	0.00441174	0.222726
cg11651066	0.00130497	0.00759571	0.86394
cg11651106	-0.00753996	0.00766682	0.327758
cg11651134	-0.00976522	0.0112533	0.387602
cg11651174	-0.00670474	0.0127023	0.598783
cg11651209	-0.0210902	0.0112653	0.0641099
cg11651220	-0.0122612	0.0193131	0.526965
cg11651237	-0.0109629	0.00499093	0.0303624
cg11651238	-0.00280564	0.00538421	0.603458
cg11651266	-0.0226524	0.0192352	0.241729
cg11651274	-0.00624969	0.0185268	0.736574
cg11651285	0.0120078	0.00652143	0.0685439
cg11651314	0.0233019	0.025974	0.371809
cg11651430	-0.0028205	0.00691747	0.684339
cg11651443	0.00219362	0.0087125	0.801729
cg11651446	0.00413825	0.0111779	0.712005
cg11651500	0.00201591	0.00346014	0.561468
cg11651503	0.00594572	0.00385477	0.126127
cg11651507	0.0153606	0.0184206	0.406336
cg11651538	0.00661435	0.00716884	0.358409
cg11651569	0.00287489	0.00578625	0.620386
cg11651574	0.00556273	0.0133562	0.677944
cg11651614	-0.00423958	0.0077301	0.584605
cg11651615	-0.019293	0.0163979	0.242166
cg11651642	-0.00593648	0.00699529	0.398109
cg11651717	-0.00167088	0.00170551	0.3296
cg11651756	0.00264606	0.0042582	0.535748
cg11651785	-0.000641882	0.00242446	0.791745
cg11651790	-0.00510815	0.0119168	0.669099
cg11651887	0.00805396	0.0128794	0.533174
cg11651896	0.0035046	0.0119918	0.770701
cg11651904	-0.000720673	0.00161682	0.656753
cg11651932	-0.000436584	0.0319864	0.989137
cg11651936	-0.00276428	0.0103886	0.790719
cg11651938	0.00091499	0.00433744	0.833354
cg11651961	-0.00382083	0.00431546	0.378074
cg11652026	-0.00196161	0.0051046	0.701584
cg11652085	0.00275089	0.00751371	0.715052
cg11652095	0.00794984	0.00760311	0.298265
cg11652182	0.00138399	0.00496166	0.78087
cg11652252	0.00105943	0.0035661	0.767019
cg11652329	-0.00304914	0.00565262	0.590796
cg11652343	0.00163687	0.0159966	0.918703
cg11652360	-0.00847246	0.00700027	0.229015
cg11652389	0.00556018	0.00660719	0.402057
cg11652448	0.000959174	0.00521029	0.854314
cg11652496	0.0139495	0.01759	0.429634
cg11652563	0.00383227	0.00550489	0.487945
cg11652564	0.0102578	0.00491415	0.0393934
cg11652602	-0.00866173	0.0100471	0.390689
cg11652636	-0.00682808	0.00879841	0.439546
cg11652668	0.00146567	0.00438593	0.738948
cg11652686	-0.00582888	0.0126338	0.645533
cg11652691	0.0119124	0.0111127	0.286318
cg11652765	0.00489634	0.0108973	0.654175
cg11652870	-0.00146061	0.00809893	0.857246
cg11652888	-0.00753848	0.0134563	0.576583
cg11652947	-0.00033168	0.00183871	0.857214
cg11652982	-0.00348725	0.00261844	0.185951
cg11653000	0.0135384	0.0151287	0.372998
cg11653017	0.000349402	0.0112998	0.975394
cg11653071	0.000265512	0.00112245	0.813492
cg11653078	0.000946201	0.00129475	0.46661
cg11653107	0.00124203	0.00159802	0.438858
cg11653115	-0.00705885	0.00468533	0.135069
cg11653127	-0.00105628	0.00512683	0.837186
cg11653134	-0.0083882	0.00597008	0.163108
cg11653176	0.0179294	0.0143359	0.213975
cg11653179	0.0170362	0.00667253	0.0121847
cg11653266	0.00149114	0.00106208	0.163424
cg11653271	-0.00127079	0.00205162	0.537057
cg11653314	0.000202086	0.00638624	0.974819
cg11653336	-0.00575498	0.0129693	0.65819
cg11653377	-0.00288815	0.00793809	0.71675
cg11653406	-0.00345583	0.00129247	0.00876011
cg11653410	1.13672e-05	0.00561007	0.998387
cg11653453	0.00451816	0.00542628	0.40703
cg11653466	0.01015	0.0165614	0.541351
cg11653519	-0.012317	0.0176428	0.486714
cg11653645	0.0118557	0.0174069	0.497386
cg11653725	-0.0103895	0.00456182	0.0248858
cg11653758	0.00115214	0.0019783	0.561615
cg11653771	-0.008246	0.0088668	0.354618
cg11653789	-0.000868275	0.00212224	0.683318
cg11653807	0.00433709	0.00452939	0.340601
cg11653858	0.0050612	0.00804634	0.530779
cg11653862	-0.00479174	0.0114961	0.677708
cg11653864	0.00071377	0.00523138	0.891748
cg11653912	-0.00315609	0.0123331	0.79855
cg11653936	-0.0047072	0.0103887	0.651452
cg11653944	0.00255877	0.0014416	0.0789479
cg11653948	0.00146141	0.00148246	0.326612
cg11653966	0.00317488	0.00976916	0.745867
cg11654006	-0.0053071	0.00383819	0.169834
cg11654011	0.000128908	0.00764123	0.986574
cg11654024	0.0180576	0.0127195	0.15881
cg11654037	0.00269166	0.00853722	0.753202
cg11654118	0.00495158	0.0051255	0.336341
cg11654133	-0.00958318	0.00792532	0.229443
cg11654142	0.0166344	0.00865705	0.0575176
cg11654148	-0.00199759	0.00109543	0.071206
cg11654197	-0.00610551	0.00460835	0.188231
cg11654255	0.00122265	0.00878696	0.889617
cg11654281	-0.00420247	0.00558622	0.453642
cg11654321	0.00320554	0.00974612	0.742916
cg11654323	-0.000682723	0.00364386	0.851756
cg11654325	0.00685084	0.0128376	0.594765
cg11654333	-0.000261001	0.00182443	0.886532
cg11654411	0.00356958	0.0045515	0.434738
cg11654413	0.00853271	0.0156367	0.586499
cg11654490	-0.000856306	0.00122523	0.486242
cg11654517	-0.00267841	0.0070641	0.705374
cg11654530	-0.000177475	0.010352	0.986356
cg11654549	-0.0150251	0.0176946	0.397833
cg11654553	0.000102281	0.00143734	0.943413
cg11654592	0.00128592	0.00402165	0.749825
cg11654662	0.00266867	0.00435	0.540947
cg11654694	0.0219452	0.0196239	0.266123
cg11654737	-0.00283401	0.00161248	0.0818854
cg11654769	-0.000750525	0.00235453	0.750575
cg11654794	0.00888937	0.00795309	0.266362
cg11654813	-0.0108425	0.0104283	0.300975
cg11654838	-0.0153252	0.0170899	0.372012
cg11654882	0.00595458	0.00532858	0.266467
cg11654900	-0.00268115	0.00872004	0.759126
cg11654904	0.00394173	0.00313177	0.211095
cg11654922	-0.00573113	0.00564961	0.312827
cg11654930	0.00302815	0.00417221	0.469662
cg11655003	0.00747535	0.00519703	0.153446
cg11655017	0.00740317	0.00656516	0.262168
cg11655033	0.00173074	0.0046011	0.707596
cg11655173	0.00943496	0.00856128	0.273085
cg11655243	-0.0165513	0.00848902	0.0540082
cg11655315	0.00477144	0.00411812	0.249361
cg11655319	-0.00320246	0.00970675	0.74215
cg11655389	0.0262009	0.0122416	0.0347616
cg11655390	0.00134571	0.00438753	0.759701
cg11655394	0.0037807	0.00459455	0.412542
cg11655407	0.00639781	0.00546303	0.244338
cg11655410	0.0219501	0.0111249	0.0512494
cg11655418	-0.00133397	0.00154225	0.389136
cg11655441	-0.00107896	0.00473846	0.820343
cg11655449	0.00477143	0.00882314	0.589858
cg11655486	5.73937e-05	0.00154196	0.970383
cg11655490	-0.0184369	0.0161878	0.257449
cg11655515	-0.00347445	0.0067083	0.605649
cg11655556	-0.000572452	0.00588592	0.922716
cg11655564	0.00141174	0.00437141	0.747409
cg11655627	0.0299485	0.0130632	0.0239672
cg11655629	0.00300285	0.00270955	0.270414
cg11655691	0.00258516	0.00125616	0.0421921
cg11655730	-0.000684164	0.00529914	0.897531
cg11655734	-1.75903e-05	0.00114437	0.987767
cg11655827	0.002789	0.00580583	0.632007
cg11655867	0.00659726	0.00749993	0.381162
cg11655938	0.00235618	0.00383099	0.539931
cg11655995	-0.00423929	0.00529389	0.425153
cg11656076	0.00362441	0.00455277	0.427866
cg11656096	-0.0114975	0.00760472	0.133716
cg11656163	0.00169519	0.00547266	0.757391
cg11656175	0.00231808	0.0048771	0.635611
cg11656177	-0.0203733	0.0153514	0.187489
cg11656262	-0.0142757	0.00852479	0.0971353
cg11656326	-0.000296713	0.0062333	0.962129
cg11656350	-0.00698601	0.0087416	0.426087
cg11656382	0.0104756	0.018205	0.566295
cg11656387	-0.0186441	0.00825959	0.0261657
cg11656405	-0.00157964	0.0111284	0.887408
cg11656478	-0.025129	0.013887	0.0733723
cg11656483	-0.0113076	0.0167512	0.501215
cg11656521	-0.00463191	0.00254536	0.0717893
cg11656547	-0.00199909	0.00306662	0.515969
cg11656552	0.00195632	0.00891725	0.826797
cg11656635	-0.0075308	0.010692	0.482858
cg11656645	0.00582985	0.0046423	0.212111
cg11656663	0.00375995	0.00259865	0.151057
cg11656748	0.00582292	0.0128743	0.65204
cg11656752	-0.00108027	0.00707929	0.879024
cg11656817	-0.00205427	0.0020085	0.308878
cg11656849	-0.00162354	0.00396853	0.683339
cg11656852	-0.00126155	0.011438	0.912397
cg11656874	-0.00752668	0.00853233	0.379819
cg11656894	0.000675463	0.00556283	0.903599
cg11656905	0.00469373	0.0083863	0.576943
cg11656992	-0.00261808	0.00226097	0.249644
cg11657018	0.000753838	0.00715487	0.916301
cg11657043	0.00900459	0.00804913	0.265947
cg11657056	-0.00148605	0.00761533	0.845679
cg11657118	0.0155381	0.0162863	0.342353
cg11657122	0.00559544	0.00310832	0.0748525
cg11657155	0.00480996	0.00776938	0.537264
cg11657174	-0.00380023	0.0115044	0.741842
cg11657184	-0.0412071	0.0169879	0.017072
cg11657203	4.85169e-05	0.00312963	0.987662
cg11657317	0.00166084	0.0086543	0.848202
cg11657323	0.0143553	0.0220469	0.516459
cg11657366	-0.028292	0.0204202	0.168984
cg11657385	0.00445266	0.0115234	0.70002
cg11657417	-0.00553812	0.0050593	0.276304
cg11657446	0.00255674	0.00555473	0.646314
cg11657454	0.00750483	0.0093615	0.424644
cg11657498	-0.00408851	0.0116446	0.726246
cg11657501	-0.0058958	0.00904967	0.516222
cg11657520	-0.0624019	0.0446541	0.165371
cg11657535	-0.000936145	0.00790633	0.905985
cg11657564	-0.0140063	0.0124686	0.263987
cg11657615	0.000929866	0.00390381	0.812218
cg11657665	0.0201804	0.0145204	0.167679
cg11657701	0.00498606	0.00650565	0.445231
cg11657741	-0.0102567	0.0194411	0.598961
cg11657744	0.00141425	0.00407961	0.729573
cg11657808	0.00700535	0.00593543	0.240697
cg11657811	0.00684916	0.00880773	0.438623
cg11657817	0.00983937	0.00910092	0.282235
cg11657849	0.0125171	0.0201585	0.536057
cg11657970	-0.00484522	0.00323522	0.137375
cg11658038	0.005071	0.0035193	0.152733
cg11658046	0.0082216	0.0181958	0.652362
cg11658051	0.0062937	0.00393605	0.112978
cg11658054	-2.05639e-05	0.00429058	0.996185
cg11658060	-0.0115861	0.0129173	0.371903
cg11658065	-0.0161456	0.00702676	0.0236604
cg11658067	0.00797352	0.00760625	0.297034
cg11658159	0.00531074	0.00985112	0.591016
cg11658190	0.00198478	0.00365127	0.587936
cg11658216	0.00576463	0.00450566	0.20371
cg11658218	0.00025977	0.00112741	0.818243
cg11658266	0.0105516	0.0114459	0.358819
cg11658304	-0.00225537	0.00210643	0.286878
cg11658414	0.033037	0.0134118	0.0154749
cg11658419	-0.00254771	0.00556558	0.648116
cg11658436	0.000739308	0.0039315	0.851221
cg11658551	0.00230267	0.00482731	0.634396
cg11658594	0.00299204	0.00416226	0.47391
cg11658637	0.00175289	0.00228708	0.445225
cg11658652	-0.0019163	0.0106773	0.857929
cg11658707	-0.00789868	0.0138606	0.570046
cg11658781	-0.00730561	0.0125265	0.561064
cg11658867	-0.0023618	0.00139194	0.0928509
cg11658874	0.0117231	0.0174421	0.503059
cg11658909	-0.00281633	0.0104761	0.788611
cg11658955	0.00104762	0.00141245	0.460005
cg11658968	0.0234786	0.0171588	0.174281
cg11658970	0.0149731	0.0142548	0.296071
cg11658975	-0.00183632	0.00790357	0.816748
cg11659025	0.00102735	0.00394924	0.795291
cg11659030	-0.00191214	0.00407428	0.639863
cg11659034	-0.00890381	0.00978761	0.365167
cg11659107	-0.0110962	0.00660841	0.0962554
cg11659111	-0.00431697	0.0103153	0.676477
cg11659214	-0.00857635	0.0115959	0.461275
cg11659225	0.00142348	0.00365652	0.697883
cg11659277	-0.00160437	0.0041868	0.702387
cg11659304	0.000743474	0.00912131	0.9352
cg11659317	-0.0193323	0.00927966	0.0397742
cg11659320	0.00778418	0.00853288	0.363827
cg11659327	-4.36464e-06	0.00121658	0.997145
cg11659330	-0.00127111	0.00117776	0.283069
cg11659341	0.000220962	0.013746	0.987207
cg11659357	-0.00480926	0.00971272	0.62158
cg11659361	0.0106708	0.0164108	0.517032
cg11659384	0.00257864	0.00374708	0.492937
cg11659391	0.00740003	0.0117022	0.528593
cg11659394	0.000298835	0.00222527	0.893442
cg11659435	-0.0026893	0.0019651	0.174214
cg11659475	0.00248987	0.010115	0.806066
cg11659501	-0.0041248	0.00242882	0.0925655
cg11659584	0.00337523	0.00610444	0.581557
cg11659652	-0.0132212	0.0125475	0.294563
cg11659718	-0.0122707	0.0072159	0.0921442
cg11659739	0.00132493	0.00700573	0.850381
cg11659747	-0.003594	0.00148724	0.0174813
cg11659749	7.59089e-05	0.00283631	0.978702
cg11659796	0.0018181	0.00370876	0.625054
cg11659829	-0.0168045	0.0130312	0.20018
cg11659896	-0.00890448	0.0157512	0.573121
cg11659918	-7.9158e-05	0.00606267	0.989609
cg11659942	-0.00814701	0.0104301	0.436585
cg11659961	-0.000664444	0.0022204	0.765374
cg11660018	-0.000225554	0.0080874	0.977806
cg11660071	0.00625979	0.0139327	0.654197
cg11660146	0.00458249	0.00407218	0.263149
cg11660304	0.00357693	0.00392317	0.364095
cg11660314	-0.00837469	0.00613391	0.175219
cg11660352	0.0019912	0.00222663	0.373328
cg11660371	0.00603261	0.0044209	0.175452
cg11660398	-0.0101838	0.0126104	0.421255
cg11660413	0.000859243	0.00127929	0.503351
cg11660418	0.00149861	0.00633127	0.813374
cg11660531	0.00446797	0.00702048	0.525957
cg11660537	0.00131863	0.00735449	0.858069
cg11660561	-0.00167576	0.0138496	0.903936
cg11660564	0.00025805	0.00393331	0.947822
cg11660569	0.00199953	0.00393709	0.612663
cg11660583	0.0566199	0.0500088	0.260259
cg11660650	0.00909577	0.00616694	0.143375
cg11660664	0.000679156	0.0011807	0.566439
cg11660684	0.00113735	0.00108637	0.297656
cg11660725	-0.00111301	0.00135994	0.415062
cg11660726	-0.00646871	0.00795603	0.418117
cg11660815	0.0135604	0.0223874	0.546075
cg11660970	-0.00722323	0.0139038	0.604551
cg11661042	-0.000296013	0.00323095	0.927185
cg11661054	-0.00897878	0.00751417	0.234947
cg11661134	-0.00534162	0.00468379	0.256824
cg11661187	0.00256035	0.00623865	0.68239
cg11661195	0.00398617	0.00825519	0.630244
cg11661204	-0.000594085	0.00709872	0.933471
cg11661215	0.00139191	0.00356476	0.697023
cg11661234	-0.00667204	0.00494865	0.180623
cg11661235	0.0105869	0.0121967	0.387467
cg11661236	0.00367665	0.00697386	0.599219
cg11661250	-0.0014813	0.00126297	0.243633
cg11661263	0.00192377	0.00264162	0.468161
cg11661265	-0.0014103	0.00481208	0.770072
cg11661269	-0.000674211	0.00179436	0.707907
cg11661281	-0.0099072	0.0132316	0.455765
cg11661318	-0.00136411	0.00496069	0.783896
cg11661326	0.00510003	0.00647583	0.432824
cg11661340	-0.000821045	0.00345811	0.812812
cg11661375	0.0245102	0.0124789	0.0522919
cg11661410	-0.00453937	0.00703973	0.520519
cg11661454	0.0208416	0.0118721	0.0822342
cg11661477	0.0062452	0.0106223	0.557904
cg11661479	-0.00181954	0.00719014	0.800741
cg11661493	-0.00473433	0.0108798	0.664392
cg11661512	0.0177443	0.0124079	0.15581
cg11661523	-0.00048375	0.00120087	0.687931
cg11661527	0.000750354	0.00401669	0.852189
cg11661534	-0.0137251	0.0111956	0.2231
cg11661539	-0.00940987	0.00990344	0.344321
cg11661631	0.000332147	0.00655987	0.959719
cg11661639	0.000291168	0.021834	0.989387
cg11661658	-0.000127857	0.00540845	0.981187
cg11661809	-0.00225461	0.00228187	0.325511
cg11661914	0.00981479	0.0141626	0.48991
cg11661940	0.00322156	0.0239985	0.893483
cg11661973	0.0040132	0.0072861	0.582998
cg11662039	0.0255862	0.0180361	0.159122
cg11662042	0.00310171	0.00681991	0.650237
cg11662061	-0.000263963	0.0134058	0.98433
cg11662066	-0.00239075	0.00189339	0.209641
cg11662098	0.000739876	0.00273047	0.786973
cg11662187	-0.00113111	0.0101392	0.911398
cg11662221	-0.000408763	0.00710927	0.954264
cg11662224	0.00371136	0.00227239	0.105563
cg11662242	-0.012472	0.0144768	0.391018
cg11662264	-0.000807782	0.00198816	0.685392
cg11662315	-0.00097143	0.00678274	0.886404
cg11662322	0.000640755	0.00203647	0.75369
cg11662334	-0.00298174	0.00874395	0.733815
cg11662340	-0.00422199	0.00584289	0.471621
cg11662345	-0.0044862	0.00847984	0.597948
cg11662383	-0.00349986	0.00414264	0.400217
cg11662450	-0.00562973	0.00469043	0.232874
cg11662452	-0.00639736	0.00443745	0.152518
cg11662520	-0.00111344	0.00195484	0.570239
cg11662578	-0.00290616	0.00420267	0.490851
cg11662609	-0.00319938	0.0046022	0.488551
cg11662638	-0.00170052	0.00181224	0.350326
cg11662712	0.00319794	0.00450224	0.479172
cg11662714	0.00211138	0.00637194	0.741069
cg11662745	0.00907609	0.00885974	0.308109
cg11662760	-0.0191044	0.0140475	0.176892
cg11662791	-0.0161879	0.0205445	0.432596
cg11662824	-0.00348309	0.00475116	0.465211
cg11662851	0.000613857	0.00166504	0.71315
cg11662871	-0.00172717	0.00317703	0.587898
cg11662891	0.000558336	0.00142054	0.695122
cg11662940	-0.0251227	0.0166425	0.134312
cg11663008	0.00231516	0.00739608	0.754914
cg11663015	-0.00319041	0.00376806	0.399185
cg11663113	0.00552289	0.0047988	0.252522
cg11663218	-0.0042616	0.00400181	0.289478
cg11663249	0.0103884	0.00836157	0.216997
cg11663289	0.00331486	0.00515223	0.521448
cg11663302	-0.00113966	0.00194411	0.559054
cg11663315	-0.0179386	0.0223562	0.424223
cg11663376	-0.0309786	0.0169632	0.0708009
cg11663393	-0.0119166	0.00639279	0.0652461
cg11663399	0.00428138	0.0148887	0.77428
cg11663408	0.00393007	0.0110055	0.721769
cg11663421	-0.00894749	0.00508382	0.0814668
cg11663460	0.0287799	0.0107835	0.00888126
cg11663481	0.000342217	0.00224095	0.878934
cg11663503	-0.00670305	0.00864522	0.439964
cg11663554	-0.0261343	0.0168735	0.124579
cg11663570	0.00896526	0.0110645	0.419708
cg11663600	-0.0103268	0.0071073	0.149358
cg11663667	-0.0111115	0.0120917	0.36034
cg11663691	0.0504657	0.0551263	0.362155
cg11663699	-0.00658729	0.00809063	0.417472
cg11663732	-0.000545102	0.00641104	0.932411
cg11663780	0.000157155	0.00189171	0.933957
cg11663806	0.000640285	0.00533935	0.904788
cg11663824	-0.00300511	0.00291646	0.30531
cg11663953	0.000794586	0.00402308	0.843832
cg11663964	0.00113806	0.00575036	0.843517
cg11663975	0.00601375	0.00536934	0.265389
cg11664048	0.0143625	0.0104503	0.172403
cg11664090	0.010987	0.0061371	0.0764372
cg11664139	0.0165217	0.0100173	0.10222
cg11664142	0.0180337	0.00964133	0.0643444
cg11664223	-0.00105775	0.00146526	0.472048
cg11664229	0.00923231	0.00398877	0.022681
cg11664251	0.00658817	0.00398603	0.101505
cg11664283	-0.000882503	0.00407598	0.829029
cg11664307	-0.00653982	0.00534138	0.223689
cg11664313	-4.04266e-05	0.00353529	0.990899
cg11664362	0.0164067	0.0181945	0.369364
cg11664375	-0.00521621	0.0221232	0.814086
cg11664378	0.00784664	0.0118079	0.507883
cg11664379	-0.00953773	0.00647268	0.143747
cg11664392	0.00145888	0.00534215	0.785349
cg11664417	-0.0249455	0.0223179	0.266359
cg11664467	-0.00139723	0.00202482	0.491761
cg11664500	0.000334385	0.00245413	0.891895
cg11664516	-0.00120362	0.0162825	0.941221
cg11664544	0.0151678	0.0237304	0.524173
cg11664652	0.0116546	0.0144137	0.420677
cg11664673	-0.00102611	0.00360243	0.776358
cg11664683	0.00312149	0.00899441	0.729284
cg11664770	0.00365379	0.00492013	0.459452
cg11664809	-0.0114543	0.00737744	0.123674
cg11664818	-0.00305276	0.0094419	0.747128
cg11664823	-0.0026192	0.00192492	0.176674
cg11664825	-0.0023846	0.00691047	0.730766
cg11664832	0.0156895	0.0191014	0.413384
cg11664848	0.00463033	0.00519834	0.37521
cg11664849	0.00401793	0.00848655	0.636927
cg11664861	0.0011972	0.0013412	0.374199
cg11664903	0.000259126	0.00639862	0.967778
cg11664931	-0.0186323	0.0162316	0.253748
cg11664956	-0.000171916	0.00208137	0.934337
cg11664969	-0.00201749	0.0129113	0.876145
cg11664987	0.00465027	0.00571138	0.417458
cg11665050	0.00471883	0.00595114	0.429696
cg11665114	-0.0248642	0.0177472	0.164304
cg11665156	-0.00131434	0.0102702	0.898425
cg11665162	0.000715774	0.00602959	0.905743
cg11665168	-0.0172047	0.0208688	0.411661
cg11665185	0.00576771	0.00467411	0.220107
cg11665199	-0.0242678	0.020475	0.238731
cg11665245	0.00190979	0.00510827	0.709298
cg11665263	-0.00683671	0.00927505	0.462783
cg11665286	4.92233e-05	0.0100654	0.996108
cg11665333	0.000232583	0.00154068	0.880311
cg11665378	-0.00708349	0.0170118	0.678018
cg11665416	-0.00251332	0.00878243	0.775335
cg11665562	-0.000246989	0.00206381	0.90498
cg11665583	-1.14506e-05	0.0039107	0.99767
cg11665588	0.000484355	0.00175942	0.783659
cg11665613	0.0228399	0.022197	0.30598
cg11665652	0.00627277	0.00607822	0.304558
cg11665713	0.00103236	0.00400056	0.796896
cg11665796	-0.00864087	0.0105503	0.414724
cg11665819	0.00207449	0.00488716	0.672129
cg11666017	0.00162101	0.00377323	0.668405
cg11666087	0.00336796	0.00202327	0.0991206
cg11666098	-0.0109673	0.0106963	0.30768
cg11666113	-0.000585336	0.00380971	0.878201
cg11666140	-0.000673967	0.00206084	0.744325
cg11666208	-0.000139336	0.00183319	0.939565
cg11666343	0.000450774	0.0208542	0.982798
cg11666365	-0.0243538	0.0136588	0.0776191
cg11666438	0.000933934	0.00662964	0.888254
cg11666446	-0.00360209	0.00354345	0.311822
cg11666486	0.021261	0.022516	0.347312
cg11666507	0.000550026	0.00687534	0.936397
cg11666515	0.00381647	0.00423263	0.369394
cg11666534	-0.0224196	0.017292	0.197777
cg11666555	-0.00307558	0.00758683	0.686061
cg11666559	-0.00227819	0.00293845	0.439989
cg11666571	0.0109487	0.0116225	0.348449
cg11666629	-0.000168787	0.00188764	0.928929
cg11666630	0.0017793	0.00502936	0.724246
cg11666632	0.00434942	0.00550787	0.431587
cg11666640	0.00782672	0.0104361	0.455036
cg11666690	5.50508e-05	0.00172189	0.974559
cg11666731	-0.0024355	0.00382703	0.525974
cg11666770	0.00672497	0.0134804	0.618967
cg11666857	0.00345117	0.0107276	0.748345
cg11666921	-0.000866165	0.00496869	0.861963
cg11666924	-0.000364853	0.00224451	0.871198
cg11666982	0.00562641	0.00544842	0.304251
cg11666994	-0.0110857	0.0108275	0.308376
cg11667020	0.0034295	0.00434671	0.431986
cg11667031	9.92143e-05	0.00415846	0.981013
cg11667076	-0.0154817	0.0169133	0.362206
cg11667086	-0.0112188	0.010776	0.300344
cg11667117	0.00579088	0.00415787	0.166784
cg11667238	0.00446342	0.00512575	0.385958
cg11667253	0.0103513	0.00619542	0.0978893
cg11667258	-0.00380133	0.00584429	0.516902
cg11667265	-0.00307493	0.00729396	0.674242
cg11667300	-0.0199692	0.0196779	0.312649
cg11667301	-0.00156927	0.00714512	0.826609
cg11667305	0.0150492	0.0198429	0.449987
cg11667387	0.00112647	0.00266723	0.673686
cg11667400	0.0201425	0.00832162	0.0173029
cg11667435	-0.00167767	0.0036868	0.650061
cg11667451	-0.00166677	0.00401032	0.678579
cg11667453	-0.0171927	0.0106478	0.109535
cg11667502	-0.00716818	0.0399252	0.857877
cg11667509	0.00565019	0.00723735	0.436824
cg11667643	0.00132461	0.00417119	0.75148
cg11667645	0.00208348	0.0111706	0.852418
cg11667683	0.00579495	0.00270894	0.0348543
cg11667738	-0.00158302	0.0025959	0.543367
cg11667754	0.000703786	0.00430821	0.870565
cg11667763	0.0115036	0.0195061	0.556693
cg11667785	-0.0123264	0.0103241	0.235323
cg11667823	-0.000382813	0.00681208	0.955298
cg11667840	0.00237488	0.00795247	0.765838
cg11667847	0.0158429	0.00942248	0.0958078
cg11667959	-0.00685154	0.00952366	0.473559
cg11668027	-0.00345879	0.00351922	0.328063
cg11668053	0.0114332	0.0172277	0.508441
cg11668057	-0.00478673	0.00502998	0.343573
cg11668064	0.00284022	0.00349447	0.418277
cg11668148	-0.00231671	0.00557447	0.678599
cg11668188	-0.00558899	0.00576687	0.334807
cg11668199	0.000655162	0.00180432	0.717291
cg11668209	0.00217446	0.0104403	0.835438
cg11668302	-0.000167996	0.00517964	0.974191
cg11668310	0.000180929	0.00124781	0.885004
cg11668314	-0.00412351	0.00238914	0.0874471
cg11668399	-0.0182059	0.0111925	0.106966
cg11668419	0.0117077	0.019837	0.556392
cg11668448	0.000590536	0.00142617	0.679709
cg11668512	0.0075445	0.0060736	0.217075
cg11668529	0.00332786	0.0130019	0.798514
cg11668561	-0.00131284	0.00690288	0.849548
cg11668573	-0.00976207	0.016969	0.566387
cg11668626	-0.00200801	0.00529406	0.705273
cg11668638	-0.00127292	0.0023201	0.584471
cg11668675	0.00686573	0.00935708	0.46482
cg11668715	-0.00740596	0.004846	0.129605
cg11668749	-0.012975	0.0120315	0.28344
cg11668770	0.000563954	0.00142867	0.693875
cg11668794	0.00103359	0.00170314	0.545312
cg11668797	-0.0143418	0.0148226	0.335599
cg11668800	8.05732e-05	0.00198075	0.967634
cg11668813	0.0044789	0.00451156	0.323222
cg11668822	-0.00229006	0.00475267	0.630968
cg11668844	-0.00450888	0.0104468	0.666958
cg11668876	-0.00857591	0.00430312	0.0489914
cg11668923	-0.00388922	0.00397938	0.330758
cg11669003	-0.0127391	0.0142716	0.374202
cg11669023	0.0042472	0.00933901	0.650253
cg11669049	-0.00352916	0.0069474	0.612584
cg11669124	-0.00664505	0.00576688	0.251954
cg11669208	-0.0107423	0.0134137	0.425121
cg11669218	0.0175055	0.0120074	0.148005
cg11669283	0.00245956	0.00747451	0.742798
cg11669284	-0.0113121	0.0109585	0.304438
cg11669285	-0.00282333	0.0104881	0.788336
cg11669290	0.00620561	0.00624973	0.323135
cg11669319	-0.00394346	0.00717838	0.583988
cg11669387	-0.00205798	0.00115674	0.078258
cg11669397	0.00162136	0.00252716	0.522617
cg11669400	-0.00339559	0.00459802	0.461947
cg11669462	0.0150146	0.00421195	0.000560268
cg11669512	-0.0129828	0.00881199	0.14381
cg11669529	0.00186994	0.00442197	0.673295
cg11669532	0.00799802	0.00324583	0.0154423
cg11669538	0.0108065	0.0183018	0.556212
cg11669539	0.0118503	0.00747073	0.115846
cg11669579	-0.000199191	0.00630333	0.974853
cg11669606	0.0135321	0.0083772	0.109385
cg11669671	0.00933499	0.00738933	0.209416
cg11669707	0.0101832	0.00554204	0.0691145
cg11669744	0.00403787	0.0247273	0.870615
cg11669769	0.0101139	0.00392075	0.0113461
cg11669797	-0.00499933	0.00409136	0.224609
cg11669822	0.00876954	0.00725579	0.229656
cg11669824	-0.0132405	0.00534028	0.0148336
cg11669839	0.00232863	0.00268317	0.387545
cg11669841	0.00362041	0.00571231	0.527665
cg11669929	0.00282917	0.00398273	0.479135
cg11669975	0.0255021	0.0200096	0.205443
cg11669995	0.000735086	0.00899667	0.935043
cg11670000	-0.0077836	0.00491352	0.116324
cg11670060	0.00551741	0.00601709	0.361371
cg11670074	0.00777422	0.00607902	0.203906
cg11670092	0.00445615	0.0228501	0.845776
cg11670109	-0.00054996	0.00190414	0.773315
cg11670174	0.00492433	0.00601348	0.414801
cg11670211	-0.005075	0.00245286	0.0411241
cg11670235	-0.000804381	0.00319528	0.801759
cg11670269	-0.014558	0.0173254	0.402762
cg11670321	0.00601317	0.0122483	0.624544
cg11670363	0.00119862	0.00451067	0.790994
cg11670391	0.00446624	0.00573271	0.437772
cg11670411	0.000710936	0.00456126	0.876454
cg11670519	-0.0018601	0.00301142	0.538188
cg11670533	-0.00137457	0.0110941	0.901643
cg11670584	-0.00411123	0.0127366	0.747529
cg11670605	0.00202977	0.00409171	0.620934
cg11670651	0.00111423	0.00298437	0.709674
cg11670670	0.0181999	0.0109882	0.100792
cg11670688	-0.00834835	0.00870318	0.339756
cg11670713	-0.000495822	0.0117363	0.966386
cg11670749	-0.00598396	0.00584925	0.308763
cg11670789	-0.007691	0.0202645	0.705099
cg11670802	-0.000100831	0.00330951	0.975755
cg11670806	-0.0194631	0.0230745	0.400966
cg11670831	0.00499543	0.00600199	0.407225
cg11670954	0.000199829	0.0060941	0.973907
cg11670969	0.00779552	0.00402353	0.0555072
cg11670992	0.00254843	0.00716113	0.722688
cg11671025	-0.006104	0.00522588	0.245571
cg11671029	0.00548135	0.00435528	0.211123
cg11671075	-0.00969062	0.00686262	0.161028
cg11671115	-0.00345874	0.00914551	0.706091
cg11671121	0.00155228	0.00389349	0.690974
cg11671265	-0.00274694	0.0116953	0.814785
cg11671290	0.00189324	0.00158015	0.233695
cg11671335	0.010336	0.00798287	0.19838
cg11671363	0.0115676	0.0195195	0.554775
cg11671376	0.00096581	0.00973506	0.921171
cg11671400	0.011123	0.0102481	0.280364
cg11671520	0.00102131	0.00323908	0.753185
cg11671564	-0.0007763	0.00162312	0.633498
cg11671598	-0.00176952	0.00532457	0.740335
cg11671688	-0.00123036	0.0111894	0.912663
cg11671734	-0.00188502	0.00418679	0.65352
cg11671771	-0.000159489	0.00248002	0.948852
cg11671913	0.00332473	0.00800666	0.678852
cg11671925	-0.00338395	0.00230335	0.144932
cg11671940	-0.0334014	0.020944	0.113914
cg11671945	-0.000518015	0.00797229	0.948322
cg11671946	0.00263206	0.00737555	0.721946
cg11671947	-0.01911	0.016155	0.239646
cg11671968	0.0012294	0.00406565	0.762984
cg11671969	0.00114521	0.00423568	0.787431
cg11672037	-0.00227444	0.00183573	0.218253
cg11672099	-0.000110414	0.0123767	0.9929
cg11672144	0.00905995	0.00349602	0.0109848
cg11672158	0.00351511	0.00750112	0.640367
cg11672159	0.00253409	0.00139893	0.0730721
cg11672180	-0.00234231	0.00428806	0.586117
cg11672220	-0.00111104	0.00127553	0.385818
cg11672225	0.00478586	0.00264241	0.0731167
cg11672268	-0.00415847	0.0041979	0.324269
cg11672277	0.021832	0.010538	0.0408637
cg11672295	-0.00232971	0.00377154	0.538173
cg11672344	-0.00252857	0.00533708	0.636695
cg11672357	-0.0167238	0.0150397	0.268813
cg11672364	0.000393656	0.000863507	0.649464
cg11672390	0.028524	0.0133876	0.0355723
cg11672442	-0.00230433	0.00565375	0.684456
cg11672447	-0.00116021	0.00264711	0.662118
cg11672479	0.00224445	0.00971212	0.817711
cg11672493	-0.00211665	0.00976675	0.828868
cg11672632	-0.005372	0.0175776	0.760532
cg11672641	0.0127511	0.016761	0.44859
cg11672710	-0.00718067	0.00495225	0.150193
cg11672740	0.0127749	0.0179743	0.478905
cg11672782	-0.00074927	0.00773817	0.923057
cg11672843	0.0210176	0.00662482	0.00200745
cg11672854	0.00773671	0.00863538	0.372441
cg11672879	0.00752528	0.00799758	0.349
cg11673013	-0.0113555	0.00596988	0.0600321
cg11673076	-0.00139596	0.014553	0.923774
cg11673092	-0.0091063	0.00415357	0.0306695
cg11673109	-0.00193415	0.00692566	0.780613
cg11673175	0.00375006	0.00449783	0.40641
cg11673244	0.000624739	0.00783039	0.936569
cg11673268	0.00274663	0.00360196	0.447533
cg11673280	-0.00571951	0.00597348	0.340632
cg11673283	-0.00735117	0.00881336	0.406216
cg11673291	-0.00972529	0.0107808	0.369177
cg11673295	-0.00447586	0.00632851	0.481054
cg11673304	0.00188066	0.00171412	0.275207
cg11673471	-0.0048693	0.00770062	0.528617
cg11673505	-0.00900847	0.00543343	0.100457
cg11673566	-0.0314636	0.0177687	0.0796521
cg11673594	-0.00412356	0.00568396	0.469856
cg11673660	0.00349856	0.00663399	0.599105
cg11673687	3.74299e-06	0.0103146	0.999711
cg11673734	-0.0242157	0.0194705	0.216514
cg11673741	-0.00267211	0.0019717	0.178396
cg11673745	0.000276819	0.0013355	0.836215
cg11673833	0.000378269	0.00164286	0.818368
cg11673840	0.00140823	0.0124898	0.910454
cg11673850	0.00219003	0.0108097	0.839861
cg11673867	-0.000780027	0.00725476	0.914592
cg11673920	0.000288109	0.00402335	0.943056
cg11673922	0.00624764	0.00541968	0.251754
cg11673969	-0.00607734	0.00325932	0.0651699
cg11674096	0.00843941	0.00988865	0.395453
cg11674105	-0.00420242	0.0091032	0.645341
cg11674130	0.000914078	0.0181223	0.959873
cg11674335	0.00306768	0.0147359	0.835514
cg11674355	-0.0104673	0.0113938	0.360469
cg11674356	0.00553515	0.00366269	0.133885
cg11674368	0.000886388	0.0044281	0.841751
cg11674373	0.000610265	0.00410794	0.882202
cg11674381	-0.00185462	0.00640391	0.772716
cg11674384	0.00551177	0.00498899	0.271903
cg11674404	-0.00474531	0.0124304	0.703456
cg11674407	-0.00801269	0.00542514	0.14283
cg11674432	0.00325329	0.00294157	0.271394
cg11674448	-0.0078645	0.0139546	0.574303
cg11674508	-0.0115602	0.0141101	0.414571
cg11674602	0.00612305	0.0151811	0.687563
cg11674607	-0.00211763	0.00211157	0.318344
cg11674690	-0.00584901	0.00561756	0.300293
cg11674695	-0.00947122	0.0115883	0.415696
cg11674713	0.00115704	0.00126844	0.363872
cg11674735	-0.000848929	0.00420894	0.840564
cg11674763	-0.00871516	0.0154449	0.57383
cg11674773	0.00144636	0.00162156	0.37456
cg11674842	0.0024157	0.0056245	0.668486
cg11674844	-0.000711527	0.00127996	0.579521
cg11674865	0.000193879	0.00364668	0.957706
cg11674885	-0.00298132	0.0110559	0.787978
cg11674933	-0.0118905	0.0150911	0.432612
cg11674953	-0.00625759	0.00850607	0.463659
cg11675009	-0.0219587	0.0135601	0.108519
cg11675057	0.00232857	0.004438	0.60096
cg11675074	-0.000494435	0.00402837	0.902561
cg11675098	0.0153511	0.0119881	0.20332
cg11675122	0.0119456	0.0251752	0.636179
cg11675165	0.00317116	0.0109722	0.773166
cg11675172	0.00108664	0.00461644	0.814391
cg11675178	-0.000221722	0.00208235	0.915417
cg11675205	0.00788033	0.00854725	0.358762
cg11675225	0.000168537	0.00796053	0.983151
cg11675245	-0.00641817	0.0109748	0.559992
cg11675311	-0.00729147	0.00866737	0.402212
cg11675327	-0.0022521	0.00230328	0.330543
cg11675337	-0.00130826	0.0066469	0.844366
cg11675359	-0.0056939	0.00719183	0.430399
cg11675383	0.00227713	0.00444942	0.609933
cg11675409	0.00167466	0.0047008	0.722404
cg11675413	-0.00137894	0.00348422	0.69312
cg11675418	-0.000506961	0.00408673	0.901524
cg11675448	-0.0209599	0.0132573	0.117034
cg11675468	0.00214113	0.00167866	0.205088
cg11675492	-0.00236881	0.00597946	0.692832
cg11675630	0.000778336	0.00955119	0.935214
cg11675706	0.00527222	0.0100476	0.600935
cg11675720	0.00679954	0.00731163	0.35463
cg11675722	-0.000557762	0.00166523	0.738368
cg11675766	-0.00347484	0.00562475	0.538127
cg11675801	-0.00350888	0.00829776	0.673298
cg11675881	0.00155715	0.010174	0.878666
cg11675917	-0.00371585	0.00701773	0.597636
cg11676024	0.00515533	0.00500699	0.30567
cg11676032	0.0245812	0.0164718	0.138764
cg11676038	-0.00306167	0.00477931	0.523241
cg11676109	-0.00224658	0.00116789	0.0572468
cg11676189	-0.0248172	0.0148512	0.0978371
cg11676223	0.000182539	0.00118243	0.877624
cg11676291	0.000921034	0.00430172	0.830899
cg11676295	-0.00666143	0.00404727	0.102922
cg11676325	0.00660212	0.00291362	0.0256094
cg11676342	0.00325909	0.00548344	0.55362
cg11676353	0.0315435	0.0242673	0.196646
cg11676356	6.39927e-05	0.00976882	0.994786
cg11676382	0.00722871	0.00603155	0.233561
cg11676409	-0.00975225	0.010157	0.339293
cg11676442	0.0202207	0.013014	0.1234
cg11676500	0.00020165	0.00118002	0.864658
cg11676509	0.00645145	0.00697801	0.357431
cg11676546	0.00160415	0.00382915	0.676165
cg11676597	-0.000309848	0.00466588	0.947186
cg11676599	0.000681212	0.00186726	0.716017
cg11676622	0.00318152	0.00770962	0.680732
cg11676636	-0.0118493	0.0211696	0.576914
cg11676719	0.00376683	0.00415719	0.36706
cg11676742	-0.00473211	0.00632658	0.456232
cg11676744	0.00318002	0.0101786	0.75537
cg11676859	0.00259712	0.00495992	0.6017
cg11676902	0.00426632	0.00440546	0.335172
cg11676931	0.00212255	0.0101043	0.834046
cg11676978	0.00193181	0.00927544	0.83544
cg11677105	-8.64138e-05	0.0107189	0.993584
cg11677147	-0.00728612	0.0102438	0.478571
cg11677206	-0.00545783	0.0149136	0.715166
cg11677212	-0.00217297	0.00425595	0.610775
cg11677222	0.0065822	0.0103396	0.525842
cg11677299	-0.0050692	0.00404482	0.213034
cg11677411	-0.0100737	0.00809633	0.216321
cg11677430	0.00239274	0.00463146	0.606557
cg11677453	-0.0262261	0.0212853	0.220792
cg11677518	-0.003101	0.0021402	0.150486
cg11677524	-0.00810571	0.0140485	0.56525
cg11677533	-0.00799229	0.0115377	0.490097
cg11677594	-0.000315833	0.00328275	0.923546
cg11677597	-0.00161252	0.00787156	0.838103
cg11677621	0.0119683	0.0122247	0.329929
cg11677634	0.0213409	0.0132435	0.110238
cg11677678	-0.00143752	0.00284434	0.614391
cg11677683	0.0174625	0.0234631	0.458468
cg11677705	0.00252084	0.00964225	0.794293
cg11677712	0.00492411	0.00471296	0.298633
cg11677721	-0.00663289	0.0092985	0.477304
cg11677722	0.000428128	0.00106926	0.689719
cg11677744	0.013568	0.0147211	0.358917
cg11677768	0.00252035	0.00850218	0.767512
cg11677822	0.00343037	0.00392908	0.384716
cg11677852	-0.0125435	0.0155856	0.422838
cg11677857	0.00863073	0.00728667	0.23904
cg11677891	0.00752127	0.00780624	0.337624
cg11677933	0.00726237	0.0106896	0.498462
cg11677960	-0.00289255	0.00309689	0.352545
cg11677992	-0.00907482	0.011953	0.449513
cg11678023	0.00249906	0.00528587	0.637399
cg11678027	0.00172358	0.015857	0.913662
cg11678039	0.011163	0.0197254	0.572717
cg11678063	0.00753839	0.0068992	0.277174
cg11678075	-0.0186707	0.0161865	0.251464
cg11678118	-0.000704497	0.00833273	0.932792
cg11678125	-0.000999419	0.00441638	0.821432
cg11678205	-0.00879029	0.00512615	0.0894804
cg11678222	0.0145571	0.0255977	0.570844
cg11678243	-0.00300935	0.00369187	0.416936
cg11678250	-0.0168736	0.0113345	0.139715
cg11678307	0.00588723	0.00438461	0.182408
cg11678324	6.69897e-05	0.00362671	0.9853
cg11678328	-0.000660081	0.00426663	0.877364
cg11678423	-0.00210339	0.00190107	0.271199
cg11678426	-0.0128625	0.0108237	0.237504
cg11678427	-0.00982138	0.0116616	0.401685
cg11678481	0.014296	0.012521	0.256279
cg11678549	0.00105269	0.0050999	0.836887
cg11678610	0.000848712	0.00221651	0.702603
cg11678637	-0.000323428	0.00473269	0.945652
cg11678639	-0.00059259	0.00224879	0.792696
cg11678652	0.0158372	0.020702	0.446068
cg11678660	-0.0285489	0.00923553	0.00258282
cg11678713	0.00670492	0.0107363	0.533716
cg11678726	0.00986328	0.00828111	0.23645
cg11678739	-0.0052486	0.00430191	0.225311
cg11678773	-0.000639475	0.00178917	0.721535
cg11678776	-0.0171615	0.0151956	0.261444
cg11678820	0.0157267	0.0106994	0.144737
cg11678864	0.0189544	0.0191967	0.325842
cg11678871	0.00835284	0.0150718	0.580677
cg11678896	-0.000944531	0.00407754	0.817289
cg11678960	-0.000340632	0.0102399	0.973529
cg11678964	0.0057237	0.00748186	0.446068
cg11679014	-0.00202843	0.00988047	0.837757
cg11679069	0.00447895	0.00578516	0.440631
cg11679124	0.00447174	0.0174092	0.797814
cg11679149	-0.00120986	0.00286632	0.673862
cg11679151	0.00364904	0.00636892	0.567968
cg11679153	0.00831038	0.00752039	0.271791
cg11679177	0.00828397	0.00773771	0.286928
cg11679186	-0.00251555	0.00481928	0.602841
cg11679190	0.00182581	0.0105973	0.863557
cg11679196	-0.000236363	0.00635525	0.970406
cg11679268	-0.00534682	0.00823044	0.517415
cg11679293	-0.0175195	0.0173205	0.314223
cg11679298	0.000339774	0.00130894	0.795722
cg11679361	0.00526591	0.00296587	0.0788569
cg11679391	-0.0010918	0.00103312	0.29315
cg11679455	0.00332157	0.0148399	0.823348
cg11679458	-0.0349728	0.0206868	0.0940308
cg11679503	-0.00411066	0.0145215	0.777705
cg11679519	-0.00594884	0.00737998	0.422111
cg11679545	0.021392	0.0159584	0.183123
cg11679609	0.0172926	0.0123116	0.163244
cg11679673	0.000472675	0.00507331	0.925956
cg11679699	0.0108631	0.00606297	0.0762031
cg11679702	-0.00384374	0.0082544	0.642472
cg11679710	-0.000800757	0.00360564	0.824701
cg11679726	-0.0141857	0.0124552	0.257452
cg11679762	-0.00328939	0.00502146	0.513929
cg11679871	0.0282407	0.0219636	0.201484
cg11679914	-0.0027113	0.00423802	0.523794
cg11680027	0.0027572	0.00528946	0.603336
cg11680049	-0.0113405	0.017999	0.530092
cg11680055	-0.0332684	0.0315745	0.294584
cg11680118	0.00627556	0.00456158	0.171975
cg11680151	0.0137452	0.0119873	0.254265
cg11680158	0.00154469	0.0016172	0.341798
cg11680176	0.00624403	0.00520463	0.233089
cg11680194	0.0016382	0.00481759	0.734536
cg11680200	0.00845646	0.00921396	0.360938
cg11680212	0.010568	0.0107074	0.326033
cg11680220	-0.0136337	0.0151525	0.370406
cg11680236	-0.00172186	0.0014606	0.241245
cg11680280	-0.00260854	0.00768714	0.735067
cg11680442	-0.0027539	0.00176311	0.121459
cg11680444	-0.00498246	0.00643175	0.440365
cg11680559	0.0040045	0.00916752	0.663188
cg11680590	-0.0148406	0.011769	0.210246
cg11680604	0.00351176	0.00449512	0.436508
cg11680605	0.0119186	0.018059	0.510784
cg11680758	0.00253802	0.00140193	0.0732406
cg11680772	-0.0324099	0.0194917	0.0994938
cg11680792	-0.000569411	0.0023785	0.811286
cg11680826	0.00788412	0.01328	0.554063
cg11680855	-0.00279708	0.00327994	0.395817
cg11680857	0.00521898	0.0326477	0.873316
cg11680908	0.0235074	0.024649	0.342543
cg11680985	0.00119628	0.00167773	0.477487
cg11681041	-0.0186358	0.0208542	0.373671
cg11681065	0.000175414	0.0128096	0.989101
cg11681086	0.017384	0.013591	0.203828
cg11681117	0.00674496	0.0036352	0.0664762
cg11681126	0.00205611	0.00224797	0.362574
cg11681192	0.0091571	0.005568	0.103194
cg11681201	0.0151388	0.0139714	0.281166
cg11681219	-0.00128922	0.00345153	0.709551
cg11681259	-0.0111055	0.00931463	0.235978
cg11681272	0.0023558	0.00611792	0.701007
cg11681325	0.00654144	0.0132745	0.623247
cg11681339	-0.0168546	0.0106732	0.11746
cg11681353	-0.00325832	0.00815702	0.690413
cg11681399	0.0211896	0.0186717	0.259151
cg11681428	0.00736374	0.00940058	0.435286
cg11681481	0.00511033	0.00689462	0.460306
cg11681549	0.0147258	0.0208912	0.482523
cg11681597	-0.0162457	0.0114444	0.158856
cg11681617	0.000604832	0.00537692	0.910663
cg11681638	0.0109152	0.0106622	0.308433
cg11681681	0.0145441	0.0202063	0.473339
cg11681697	0.00986114	0.00589728	0.0976208
cg11681747	0.00275768	0.00395069	0.486782
cg11681858	0.00109012	0.0127425	0.931995
cg11681913	-0.00149542	0.0135059	0.912058
cg11681959	-0.0116435	0.00803295	0.150335
cg11681990	0.00309318	0.00664977	0.642832
cg11682012	0.00104927	0.00149733	0.485078
cg11682083	0.012104	0.0162982	0.45943
cg11682102	-0.00125265	0.00390944	0.749321
cg11682113	0.00331726	0.00377382	0.381498
cg11682216	0.00164826	0.00168873	0.331402
cg11682227	0.00155044	0.00550099	0.778643
cg11682263	0.000919324	0.00452833	0.839535
cg11682265	0.014493	0.00926719	0.120999
cg11682319	0.0136182	0.0151187	0.369884
cg11682350	-0.00362296	0.00413513	0.383052
cg11682395	0.00611374	0.00465844	0.192389
cg11682398	0.0023407	0.00868169	0.788013
cg11682399	0.00250782	0.00447947	0.576835
cg11682508	-0.0110573	0.0105722	0.298136
cg11682528	-0.0104914	0.00653733	0.111681
cg11682661	0.00197644	0.00762534	0.796018
cg11682677	0.00347769	0.0150793	0.818076
cg11682697	0.00891383	0.0168872	0.598776
cg11682700	0.0161951	0.0228695	0.480497
cg11682702	0.00150133	0.00769984	0.845802
cg11682706	-0.00186449	0.00673772	0.782563
cg11682724	-0.0145166	0.0102264	0.158854
cg11682749	0.00400219	0.00250277	0.112952
cg11682774	0.00532544	0.0245793	0.828912
cg11682838	0.00492619	0.00324566	0.132226
cg11682858	-0.0178153	0.0217392	0.414451
cg11682881	0.00442071	0.00666421	0.508632
cg11682905	-0.00171908	0.00108595	0.116576
cg11682923	0.00564726	0.00603516	0.351668
cg11682942	0.0116864	0.00435147	0.00847683
cg11682959	0.00035959	0.0033694	0.915223
cg11683013	-0.0474831	0.026754	0.0789737
cg11683050	-0.0120602	0.0101919	0.239488
cg11683191	0.00198738	0.00840298	0.813521
cg11683232	-0.0234211	0.0214868	0.278322
cg11683242	0.00201019	0.00437336	0.646769
cg11683252	0.00398793	0.00435922	0.362483
cg11683342	-0.000633988	0.0133189	0.962129
cg11683345	0.000103357	0.00295534	0.972171
cg11683364	-0.00859998	0.0169679	0.613385
cg11683390	-0.0214974	0.0154986	0.168509
cg11683467	-0.00520269	0.00814505	0.524443
cg11683471	0.017373	0.0193774	0.372105
cg11683482	0.0108064	0.00646097	0.0975378
cg11683511	-0.00255464	0.0110534	0.817696
cg11683563	0.001003	0.00224561	0.656096
cg11683648	-0.0196719	0.0123899	0.115504
cg11683663	-0.000396716	0.00233298	0.865317
cg11683706	-0.0142589	0.0192175	0.459841
cg11683714	-0.000964689	0.0147511	0.947988
cg11683732	0.00067535	0.00258913	0.794752
cg11683736	-0.00273663	0.00557002	0.624281
cg11683746	0.000513274	0.0163079	0.974954
cg11683764	-0.00184325	0.00160007	0.252077
cg11683819	-0.0102391	0.0118385	0.389167
cg11683846	0.00208528	0.00411346	0.613312
cg11683859	0.00150278	0.00170425	0.380008
cg11683966	-0.0101292	0.00659224	0.127567
cg11684022	0.00024822	0.00134628	0.854093
cg11684115	0.00724794	0.0162613	0.656765
cg11684158	-0.0016297	0.0162948	0.920534
cg11684167	-0.00259674	0.00461832	0.57519
cg11684172	-0.000778465	0.00175476	0.658267
cg11684183	-0.0135103	0.00823822	0.104158
cg11684264	-0.0022335	0.004229	0.598572
cg11684285	-0.0205897	0.0185063	0.268559
cg11684302	0.0100275	0.0150901	0.507894
cg11684358	0.00777937	0.00435998	0.0774132
cg11684450	0.0282456	0.0207534	0.176568
cg11684469	-0.0158503	0.00908582	0.084142
cg11684496	-0.00474395	0.00232781	0.0441954
cg11684541	0.00138904	0.00656188	0.832784
cg11684549	-0.000934867	0.00601912	0.876885
cg11684551	0.00103112	0.00898653	0.908881
cg11684558	-0.00536263	0.00454449	0.240789
cg11684572	0.00287538	0.00824602	0.728048
cg11684611	-0.000694272	0.00166056	0.676775
cg11684621	0.00592321	0.0137157	0.666775
cg11684647	-0.00235508	0.00212091	0.269485
cg11684656	0.00176175	0.00204536	0.391113
cg11684679	-0.00572833	0.00846246	0.500025
cg11684734	-0.00495506	0.00568678	0.385661
cg11684800	0.00184507	0.00775969	0.812542
cg11684826	0.00895432	0.0176718	0.61348
cg11684857	0.00136575	0.00392267	0.728445
cg11684897	-0.00795296	0.0115694	0.493413
cg11684902	-0.0212712	0.0205188	0.30239
cg11684930	0.0116497	0.0111175	0.297224
cg11685000	0.00670793	0.00764798	0.382542
cg11685134	-0.00710446	0.00897072	0.430258
cg11685160	0.00342137	0.00487252	0.4842
cg11685162	0.0168281	0.0194718	0.38953
cg11685186	0.00271348	0.00455429	0.552649
cg11685223	0.0170953	0.0119325	0.155071
cg11685249	-0.0140993	0.0323938	0.66432
cg11685265	-0.00304963	0.00720995	0.673222
cg11685316	0.00212727	0.0109745	0.846695
cg11685375	-0.00725855	0.0048382	0.136699
cg11685391	-0.00935846	0.0127062	0.463135
cg11685394	9.23241e-05	0.00161182	0.954437
cg11685396	0.00447305	0.0162586	0.783793
cg11685432	0.00714288	0.00577307	0.218883
cg11685477	-0.0127939	0.0134454	0.343621
cg11685510	-0.0182315	0.00891275	0.043426
cg11685516	0.0035841	0.00828442	0.666214
cg11685547	0.00187089	0.00377552	0.621312
cg11685652	0.00895207	0.00450147	0.0494668
cg11685711	0.0042345	0.00991519	0.670245
cg11685767	0.000432528	0.00749568	0.9541
cg11685773	-0.0138939	0.00966682	0.153761
cg11685814	0.000170756	0.0020637	0.934222
cg11685843	0.00371722	0.0183203	0.839625
cg11685865	0.000954431	0.00266893	0.721391
cg11685898	-0.00113167	0.00640253	0.860059
cg11685960	0.000395498	0.00909357	0.965396
cg11686069	0.0118435	0.0111443	0.29046
cg11686071	-0.0111983	0.00763267	0.145474
cg11686092	-0.00283304	0.00317159	0.373865
cg11686107	7.39299e-05	0.0115754	0.994917
cg11686154	-0.0119038	0.00916119	0.196805
cg11686204	0.00581412	0.0138506	0.67555
cg11686214	0.00302867	0.00183071	0.101188
cg11686220	0.00750033	0.00603107	0.216549
cg11686251	-0.0155738	0.0166201	0.350991
cg11686320	-0.0014044	0.00142181	0.325655
cg11686365	-0.0064204	0.00574219	0.266199
cg11686427	0.000296704	0.0040018	0.941045
cg11686436	0.00928516	0.0122978	0.452008
cg11686522	0.00287172	0.0179263	0.87305
cg11686526	-0.00219687	0.00150375	0.147169
cg11686528	-0.00128113	0.00376138	0.734119
cg11686620	0.000993948	0.00133721	0.459045
cg11686689	0.0192926	0.0146725	0.191558
cg11686691	-0.00172428	0.00453856	0.704812
cg11686722	-0.00185876	0.00456893	0.685005
cg11686737	-0.000423319	0.0117191	0.971257
cg11686792	-0.011349	0.0120922	0.350226
cg11686894	0.00229072	0.0049381	0.643737
cg11686901	0.000140829	0.00133024	0.915899
cg11686923	-0.00273771	0.00411996	0.507901
cg11686940	0.00340495	0.00201032	0.0934288
cg11687036	0.00741848	0.00720184	0.305457
cg11687085	0.0141356	0.0102992	0.172978
cg11687114	0.0078217	0.0155004	0.614942
cg11687247	0.000362702	0.00894846	0.96775
cg11687263	-0.0016717	0.000987408	0.0935646
cg11687283	0.00450443	0.0121228	0.711002
cg11687286	0.00318731	0.00435723	0.466185
cg11687306	0.00492437	0.00514107	0.340448
cg11687330	0.000543861	0.00250689	0.828692
cg11687341	-0.00481385	0.00657073	0.465504
cg11687388	0.018471	0.0113672	0.107324
cg11687389	0.00340194	0.0037151	0.362024
cg11687661	-0.00175126	0.00384388	0.649668
cg11687679	0.00398605	0.00320852	0.217019
cg11687681	-0.000986159	0.00651412	0.879975
cg11687746	0.000709516	0.00233057	0.761426
cg11687755	-0.00937852	0.0180773	0.605046
cg11687773	0.0062867	0.00486796	0.199527
cg11687775	-0.000873528	0.00119241	0.465533
cg11687782	0.00209429	0.00369157	0.571771
cg11687809	0.00248275	0.0105652	0.814694
cg11687863	0.0108668	0.00645866	0.0955874
cg11687897	0.00152881	0.00947615	0.872157
cg11687909	0.00551337	0.0080667	0.495889
cg11687934	0.00482069	0.00345375	0.165871
cg11687966	-0.00598618	0.00577467	0.30241
cg11688073	0.000917348	0.00135285	0.499285
cg11688093	-0.00614068	0.00730975	0.402875
cg11688219	0.000638161	0.00114819	0.579591
cg11688275	-0.000890366	0.00128355	0.489493
cg11688314	-0.0109086	0.00545071	0.0480688
cg11688329	0.00436486	0.00487558	0.372804
cg11688376	-0.00044403	0.00620098	0.943058
cg11688378	0.00051729	0.00709543	0.942028
cg11688402	-0.00264541	0.0125415	0.833369
cg11688410	0.0153522	0.00841684	0.0711403
cg11688437	-0.0116038	0.0152189	0.44758
cg11688469	0.00395961	0.00459203	0.390597
cg11688495	-0.028951	0.013081	0.0291566
cg11688511	0.0250293	0.0238913	0.297333
cg11688548	0.00127067	0.00320634	0.69273
cg11688553	0.0111097	0.0165786	0.504323
cg11688568	0.000501327	0.00725003	0.94501
cg11688576	-0.00542435	0.00557969	0.333317
cg11688578	0.00696591	0.00618467	0.262727
cg11688612	-0.00256151	0.00281642	0.365278
cg11688616	-0.000756398	0.00261368	0.772875
cg11688628	-0.00109853	0.00226812	0.629208
cg11688633	-0.00267909	0.00973143	0.783652
cg11688651	1.17442e-05	0.00159821	0.994152
cg11688683	0.00571773	0.00723397	0.431165
cg11688696	7.91297e-05	0.00412321	0.984727
cg11688710	-0.0149844	0.0181266	0.410402
cg11688731	0.0129923	0.0123816	0.296557
cg11688820	0.00482474	0.0143431	0.737289
cg11688874	-0.000236052	0.00307551	0.938974
cg11688935	0.0122296	0.0175533	0.487599
cg11688940	-0.0156261	0.0149645	0.298906
cg11688944	-0.0168615	0.0142993	0.241124
cg11688949	0.0218171	0.0141289	0.125712
cg11688967	-0.0025125	0.00282647	0.376181
cg11688990	0.00198967	0.00690775	0.773916
cg11689029	-0.00564604	0.00319352	0.0801159
cg11689102	0.0109411	0.0047714	0.0239385
cg11689323	0.00485833	0.00706919	0.493514
cg11689419	-0.00208617	0.0042884	0.627699
cg11689493	0.00137665	0.00408048	0.736542
cg11689605	-0.00812196	0.00770132	0.294141
cg11689619	-0.0145915	0.00851791	0.0898041
cg11689622	0.00208003	0.00150505	0.170041
cg11689625	-0.00755878	0.0195201	0.699408
cg11689700	0.0161766	0.00797177	0.0450918
cg11689702	-0.00754991	0.00935588	0.421599
cg11689732	0.0147131	0.013458	0.276908
cg11689744	0.00637457	0.00821869	0.439805
cg11689753	-0.00123797	0.0148905	0.933908
cg11689786	-0.00563904	0.007718	0.46671
cg11689813	0.00590531	0.0113523	0.604084
cg11689925	-0.00322329	0.00403205	0.425943
cg11690028	0.000459288	0.00278308	0.869255
cg11690040	-0.00219337	0.00286728	0.446094
cg11690122	0.00475462	0.018064	0.792931
cg11690147	0.00499164	0.0148349	0.737213
cg11690161	0.00696997	0.0122169	0.569605
cg11690194	0.00665971	0.0030943	0.0337838
cg11690249	-0.00330564	0.00761964	0.665345
cg11690274	-0.0130981	0.0172127	0.448474
cg11690535	-0.000327356	0.00124363	0.792918
cg11690539	-0.00060631	0.00715162	0.932606
cg11690578	-0.00318857	0.00959735	0.740407
cg11690632	0.00584734	0.00502977	0.24778
cg11690653	0.0063421	0.0125186	0.613541
cg11690666	0.00761163	0.0109211	0.487441
cg11690673	-0.0119902	0.00983518	0.225668
cg11690724	-0.000554306	0.00730447	0.939661
cg11690789	0.00116802	0.00830621	0.888453
cg11690824	-0.00176483	0.00528426	0.739095
cg11690826	0.00581047	0.00718974	0.420916
cg11690870	-0.00110669	0.0114424	0.923144
cg11690884	-0.014827	0.0148177	0.319423
cg11690885	-0.000514734	0.0135244	0.969716
cg11690886	0.00142584	0.00826269	0.863343
cg11690896	-0.000625647	0.00170058	0.713724
cg11690979	-0.000396238	0.00155749	0.799703
cg11690983	-0.00194227	0.00396896	0.625655
cg11690986	-0.00540273	0.00926256	0.561013
cg11691093	-0.00300088	0.00954533	0.753886
cg11691124	-0.00119931	0.00544472	0.82611
cg11691142	0.00137768	0.00334807	0.681598
cg11691164	-0.000395797	0.00631697	0.950165
cg11691170	-0.00332017	0.00308432	0.28431
cg11691174	0.00266042	0.00470625	0.573139
cg11691189	0.0157335	0.0139337	0.261528
cg11691214	0.00294875	0.00467109	0.529299
cg11691271	0.011675	0.012372	0.347613
cg11691287	-0.0135995	0.00946103	0.153721
cg11691298	0.000872539	0.00636034	0.891161
cg11691300	0.00151496	0.0082911	0.855386
cg11691341	0.0067255	0.00793794	0.398873
cg11691383	0.00503948	0.00609476	0.410289
cg11691393	-2.68786e-05	0.00184115	0.988381
cg11691405	-0.0132926	0.00706275	0.0627342
cg11691408	0.0245928	0.0124209	0.0504564
cg11691418	0.00114158	0.0077745	0.883557
cg11691429	0.00809062	0.0113973	0.479435
cg11691454	0.00397877	0.00588015	0.500194
cg11691504	-0.00251882	0.00864603	0.771405
cg11691510	0.00280665	0.00971308	0.773214
cg11691515	0.00290942	0.00462077	0.530366
cg11691535	0.00727009	0.00508208	0.155681
cg11691571	-0.00215405	0.00372224	0.564094
cg11691589	-0.00442199	0.00327827	0.180422
cg11691612	-0.00316027	0.00404271	0.436226
cg11691635	0.00220396	0.00151883	0.149884
cg11691705	-0.00560162	0.00453568	0.219719
cg11691710	0.0202534	0.0261964	0.441265
cg11691724	0.00832336	0.00463247	0.0753956
cg11691772	-0.00263771	0.00552148	0.633894
cg11691825	0.011069	0.0151628	0.467092
cg11691834	-0.00267144	0.0145365	0.854562
cg11691844	0.00921017	0.0180936	0.611853
cg11691853	-0.00292751	0.00358383	0.415945
cg11691902	-0.000810667	0.00163726	0.621589
cg11691908	-0.000940829	0.0143789	0.947961
cg11691938	0.000426678	0.00123543	0.730543
cg11691990	0.00228107	0.00311175	0.465243
cg11692021	0.00927883	0.0112495	0.411436
cg11692073	0.000137849	0.00260999	0.957984
cg11692123	-0.0124342	0.00749556	0.100275
cg11692124	0.0135312	0.0128454	0.294701
cg11692130	-0.00299026	0.00699874	0.670111
cg11692169	-0.000921439	0.0078234	0.906478
cg11692181	-0.0022309	0.00356728	0.533147
cg11692191	-0.00349426	0.0115543	0.762959
cg11692194	-0.0115435	0.0125926	0.361509
cg11692242	0.00545991	0.00551328	0.324408
cg11692369	0.000373345	0.00168007	0.824595
cg11692371	-0.00274542	0.00469805	0.560284
cg11692403	0.00248376	0.016764	0.882515
cg11692409	0.0206775	0.0158343	0.194595
cg11692417	0.020205	0.0130013	0.123327
cg11692435	-0.00156613	0.00223433	0.484969
cg11692452	0.00389921	0.00293248	0.186654
cg11692477	-0.00113862	0.00123456	0.358599
cg11692488	-0.00524362	0.0062574	0.404037
cg11692505	-0.0013196	0.00635723	0.835983
cg11692508	-1.81675e-05	0.00277175	0.994783
cg11692577	-0.0116158	0.00820857	0.16015
cg11692601	0.00343729	0.00860004	0.690242
cg11692610	0.0040734	0.00480762	0.398862
cg11692715	-0.00507845	0.00344674	0.143783
cg11692756	-0.0129833	0.0140325	0.357071
cg11692772	-0.00121998	0.0012288	0.323191
cg11692800	0.00392537	0.00800197	0.62482
cg11692820	0.0117006	0.0104704	0.266461
cg11692822	-0.00602647	0.0103044	0.559969
cg11692852	0.00295074	0.00286258	0.305123
cg11692980	-0.00441684	0.00489247	0.36881
cg11692986	0.00302713	0.004504	0.503071
cg11692987	0.00420355	0.00931122	0.652643
cg11693007	-0.00189289	0.00192981	0.329025
cg11693019	-0.00089407	0.00564222	0.874413
cg11693094	0.00147023	0.00138008	0.289295
cg11693202	0.00586135	0.00534085	0.275077
cg11693364	-0.00659794	0.00316205	0.0394677
cg11693410	-0.000958919	0.005628	0.865053
cg11693424	0.00744977	0.0175054	0.671336
cg11693425	0.000277637	0.00168996	0.869837
cg11693429	0.00311834	0.00789813	0.693816
cg11693499	0.00295678	0.00198356	0.139203
cg11693508	-0.00318154	0.00903908	0.725597
cg11693581	-0.00434236	0.0158647	0.78487
cg11693603	-0.00100952	0.0103221	0.922286
cg11693611	-0.0117057	0.0134384	0.385805
cg11693709	-0.0440761	0.0177044	0.0144396
cg11693789	-0.00324188	0.00769179	0.674314
cg11693845	0.0189769	0.0120175	0.117469
cg11693848	0.00368758	0.00733903	0.616448
cg11693892	-0.00086095	0.00744654	0.908188
cg11693925	0.00852455	0.0238626	0.721668
cg11694052	0.0055742	0.00388024	0.153964
cg11694119	-0.00117261	0.00125379	0.351912
cg11694120	0.00443561	0.00530703	0.40526
cg11694132	-0.0113439	0.0110793	0.308362
cg11694187	0.0181608	0.0192663	0.348148
cg11694201	-0.020717	0.0173694	0.235796
cg11694203	0.00597868	0.00573842	0.299984
cg11694222	-0.00500677	0.00653697	0.44553
cg11694223	-0.0055641	0.0083336	0.505881
cg11694262	-0.0119594	0.0181975	0.51256
cg11694285	-0.00724419	0.00518943	0.165821
cg11694297	-0.00253753	0.0093292	0.786184
cg11694362	0.00308137	0.00451574	0.496588
cg11694405	-0.00845601	0.00676227	0.214046
cg11694427	0.00916679	0.00492699	0.0657494
cg11694433	0.00117608	0.00231262	0.612187
cg11694490	-0.00264429	0.00230304	0.253637
cg11694510	-0.0024897	0.0103744	0.810833
cg11694513	0.00151415	0.00478024	0.752092
cg11694519	-0.0047451	0.0116041	0.683476
cg11694538	-0.00758007	0.00827929	0.362108
cg11694592	-0.00803399	0.00564869	0.158058
cg11694634	-4.80192e-05	0.00143213	0.973319
cg11694641	-0.00172268	0.00263708	0.515093
cg11694746	0.0120872	0.00794286	0.131224
cg11694752	-0.00183152	0.00222648	0.412688
cg11694776	-0.0214582	0.0130166	0.102383
cg11694869	0.00973399	0.00612415	0.115117
cg11694968	-0.00104649	0.0013657	0.445323
cg11694987	-0.00465901	0.00835339	0.578269
cg11695030	0.00228447	0.00194538	0.243062
cg11695041	0.00661278	0.011303	0.559835
cg11695245	-0.00551688	0.00759542	0.469325
cg11695266	-0.00299937	0.00410047	0.466202
cg11695283	-0.0156962	0.0161209	0.332577
cg11695358	-0.00919064	0.0077152	0.23638
cg11695370	0.00014491	0.0046971	0.97545
cg11695476	0.0118163	0.00659205	0.0760761
cg11695565	0.0216214	0.020143	0.285678
cg11695601	0.00114901	0.00153457	0.455765
cg11695653	0.000114612	0.0018113	0.949673
cg11695684	-0.00013371	0.0103902	0.989758
cg11695740	0.00264967	0.00426253	0.535606
cg11695817	0.0263701	0.0294072	0.372021
cg11695831	0.000487792	0.00770248	0.949631
cg11695852	-0.00400907	0.0109482	0.715001
cg11695924	0.000171836	0.00213379	0.935976
cg11695942	-0.000959711	0.00164531	0.561003
cg11696028	-0.00230978	0.00200763	0.25268
cg11696073	0.00509727	0.00516704	0.326271
cg11696084	-0.00413143	0.0133697	0.757954
cg11696094	0.00731297	0.00445685	0.103973
cg11696108	-0.0133328	0.0122704	0.279834
cg11696138	0.00853709	0.00371023	0.0234695
cg11696165	-0.0181899	0.0175095	0.301375
cg11696173	-0.0044604	0.00429361	0.301382
cg11696200	0.000331483	0.0145815	0.981908
cg11696213	-0.00608086	0.0051677	0.242107
cg11696249	-0.00296588	0.00254995	0.247551
cg11696305	0.00634068	0.00588782	0.284109
cg11696348	0.0252659	0.0159421	0.116156
cg11696355	0.00116362	0.00356504	0.744806
cg11696388	0.0051418	0.0155524	0.741629
cg11696392	-0.00214526	0.0017121	0.213129
cg11696411	0.0197715	0.0278635	0.479614
cg11696426	-0.00762371	0.0115901	0.512192
cg11696431	0.00787912	0.0118663	0.508224
cg11696443	0.00120717	0.00115978	0.300451
cg11696575	0.000216899	0.00155112	0.889073
cg11696576	-0.010756	0.0109731	0.329346
cg11696685	0.000360735	0.00339886	0.915688
cg11696725	-0.00782859	0.00508888	0.127116
cg11696736	-0.00440076	0.00504195	0.384847
cg11696789	0.000193541	0.00162223	0.905272
cg11696823	0.00764286	0.0036521	0.0389046
cg11696829	-0.00239193	0.011534	0.836134
cg11696831	-0.00251583	0.00101399	0.0147657
cg11696839	0.00555074	0.00448228	0.218476
cg11696840	0.0072055	0.0143065	0.615614
cg11696861	0.000778747	0.00204397	0.704014
cg11696874	0.00515588	0.00966175	0.594776
cg11696889	-0.000782516	0.0076424	0.918651
cg11696922	-0.00416423	0.00266546	0.121378
cg11696975	0.00394097	0.00342727	0.252934
cg11696986	-0.00231012	0.00198831	0.248062
cg11697013	0.0125357	0.0119053	0.294904
cg11697038	-0.000600762	0.0124704	0.961673
cg11697045	-0.0187076	0.0179091	0.298732
cg11697060	-0.0102458	0.015873	0.520089
cg11697092	-0.00275729	0.00606088	0.650144
cg11697103	-0.00853382	0.0118407	0.472765
cg11697107	0.000517342	0.0012449	0.678615
cg11697111	0.00714328	0.00660148	0.281822
cg11697120	0.000612834	0.0235443	0.979286
cg11697123	-2.40327e-06	0.00512426	0.999627
cg11697169	0.00435713	0.0114788	0.705062
cg11697194	-0.0237468	0.0139136	0.0909757
cg11697226	-0.00315821	0.00225403	0.164268
cg11697237	-0.0107883	0.00607159	0.0786333
cg11697244	-0.0107146	0.013856	0.44118
cg11697258	-0.000622428	0.00159264	0.696766
cg11697317	-0.00362967	0.00610474	0.553476
cg11697386	0.000491675	0.00723981	0.945991
cg11697412	-0.00369399	0.0081485	0.65129
cg11697433	-0.010899	0.00589055	0.0672301
cg11697474	-0.000281713	0.00642114	0.965093
cg11697588	-0.00452017	0.00358295	0.210036
cg11697592	-0.0140478	0.0068258	0.0421862
cg11697618	0.00620352	0.00498817	0.216537
cg11697653	0.00714022	0.00791429	0.369122
cg11697660	0.00558848	0.0108782	0.608574
cg11697695	0.0040189	0.00546792	0.464062
cg11697712	-0.0027742	0.0122111	0.820742
cg11697858	0.00596092	0.0057354	0.301163
cg11697861	-0.000323333	0.00541582	0.952512
cg11697870	0.00209034	0.00294176	0.479001
cg11697953	0.0318713	0.0162421	0.0525111
cg11697978	-0.00400219	0.00772305	0.605454
cg11697983	-0.00139385	0.00105073	0.18768
cg11698035	-0.000930146	0.00224931	0.680108
cg11698036	-0.00419344	0.00706746	0.55429
cg11698099	-0.003658	0.00335859	0.278707
cg11698119	-1.90376e-05	0.00441469	0.996568
cg11698131	0.00426353	0.00986343	0.666486
cg11698180	-0.000350843	0.0051098	0.945397
cg11698204	0.00741244	0.0132157	0.576133
cg11698244	0.000929254	0.00211245	0.660964
cg11698252	-0.00840787	0.00587573	0.155563
cg11698277	0.011458	0.0136006	0.40154
cg11698321	-0.00980688	0.0115948	0.399682
cg11698322	-0.00214735	0.00906618	0.813256
cg11698333	0.00696873	0.010973	0.526828
cg11698335	0.00494615	0.00770104	0.522168
cg11698354	-0.0101489	0.00771685	0.191463
cg11698360	0.000710233	0.0121565	0.953527
cg11698437	-0.00163843	0.0100518	0.870848
cg11698445	0.0201405	0.0216049	0.353467
cg11698465	0.00101211	0.0013456	0.453718
cg11698478	-0.0142423	0.0198909	0.475646
cg11698529	-0.001774	0.00504469	0.725836
cg11698548	3.97851e-05	0.00274252	0.988455
cg11698647	0.0032807	0.00968913	0.735624
cg11698665	-0.00387676	0.00308642	0.212018
cg11698750	0.00132802	0.00405189	0.743783
cg11698762	-0.00274638	0.00251961	0.27833
cg11698788	0.0122109	0.0157901	0.441153
cg11698816	0.00376082	0.0036383	0.303782
cg11698827	-0.00277307	0.00552288	0.616697
cg11698867	0.00187023	0.00343388	0.587212
cg11698882	-0.015504	0.01686	0.360009
cg11698888	0.00318684	0.00530088	0.549073
cg11698890	0.00348072	0.00430876	0.42111
cg11698899	0.00103461	0.00184395	0.575997
cg11698918	-0.00662519	0.00386814	0.0898561
cg11698924	0.012448	0.0119812	0.30133
cg11698944	-0.00684246	0.00203752	0.00111085
cg11699040	-0.00335891	0.00909594	0.712702
cg11699043	0.0107423	0.0148481	0.471072
cg11699065	-0.0299414	0.0338667	0.378766
cg11699073	0.000400201	0.00178489	0.823047
cg11699125	-0.00152309	0.00866831	0.860879
cg11699126	0.00505794	0.00485699	0.300214
cg11699150	0.00763275	0.00634438	0.231789
cg11699156	-0.00413739	0.00640473	0.519765
cg11699186	-0.0110381	0.0147802	0.456925
cg11699208	0.00207328	0.00462559	0.654964
cg11699233	-0.00291641	0.00462919	0.530129
cg11699257	-0.000617235	0.0179324	0.972611
cg11699258	-0.000787215	0.00133621	0.557095
cg11699261	0.00393834	0.0041218	0.341634
cg11699334	-0.00366772	0.0164838	0.824375
cg11699374	0.00235429	0.00378156	0.534984
cg11699403	-0.0050561	0.00407358	0.217438
cg11699435	-0.00108378	0.00369239	0.769735
cg11699436	-0.00393662	0.00900348	0.662885
cg11699445	0.00888904	0.0134889	0.511416
cg11699476	-0.0101555	0.00947009	0.286134
cg11699511	0.00275992	0.00355083	0.43884
cg11699515	-0.000213594	0.00433599	0.96081
cg11699531	-0.00953063	0.0124058	0.444154
cg11699576	0.018639	0.0201298	0.356706
cg11699603	0.000400375	0.00130018	0.758769
cg11699625	0.00776323	0.0054015	0.153773
cg11699649	-0.000516119	0.0111159	0.96306
cg11699666	-0.00268805	0.00172112	0.121494
cg11699755	-0.00385294	0.0124974	0.758496
cg11699826	-0.00176932	0.00212339	0.406689
cg11699878	-0.00263366	0.00382905	0.493164
cg11699880	-0.00961598	0.0118234	0.417977
cg11699912	-0.00729402	0.0124141	0.558152
cg11699923	-0.00302293	0.00603931	0.617793
cg11699925	-0.000827155	0.00157241	0.600023
cg11700071	0.00281718	0.00829138	0.73474
cg11700173	6.84239e-05	0.00137676	0.960461
cg11700221	-0.00472575	0.00459289	0.305997
cg11700230	0.00404554	0.00860072	0.639114
cg11700245	0.00358553	0.0116048	0.757988
cg11700258	0.0108773	0.0105752	0.306167
cg11700282	-0.0031535	0.00662444	0.635084
cg11700298	0.00827664	0.0225984	0.714953
cg11700349	-0.00742733	0.00576786	0.200819
cg11700356	-0.00220888	0.0040073	0.582716
cg11700410	-0.00233492	0.00347225	0.502847
cg11700415	-0.00118973	0.00113786	0.298273
cg11700429	0.000442596	0.00123757	0.721372
cg11700453	-0.00380359	0.00255532	0.139766
cg11700456	-0.00874812	0.0115279	0.449717
cg11700458	0.0214897	0.00975181	0.0298423
cg11700483	-0.0061114	0.0104234	0.558983
cg11700490	0.00308207	0.00719763	0.669422
cg11700584	0.0088519	0.00966931	0.362151
cg11700630	-0.00498024	0.00371207	0.182754
cg11700735	0.00958585	0.00668424	0.154664
cg11700800	-0.00121477	0.00327545	0.711519
cg11700806	-0.00557664	0.00726982	0.444832
cg11700824	-0.00077513	0.00276491	0.779792
cg11700868	-0.00328094	0.00470713	0.487411
cg11700878	0.00717325	0.0148375	0.62983
cg11700897	-0.00744938	0.0127703	0.560979
cg11700916	0.000537975	0.0016678	0.747697
cg11700954	0.0015527	0.00596085	0.795027
cg11700959	0.00660475	0.00568921	0.248435
cg11700985	-0.00144695	0.00418528	0.730277
cg11701020	0.0116125	0.00701362	0.100916
cg11701022	0.00639077	0.0123951	0.60728
cg11701055	0.000858451	0.00115974	0.460905
cg11701069	0.00420038	0.0169193	0.804443
cg11701090	0.00784801	0.0138201	0.571397
cg11701091	-0.0272139	0.0353058	0.442639
cg11701094	-0.0013152	0.00169007	0.438293
cg11701177	0.00439171	0.00422496	0.301094
cg11701190	-0.00195028	0.00611291	0.750359
cg11701260	0.000129361	0.00451835	0.977217
cg11701312	0.00620005	0.00686469	0.368601
cg11701367	0.0181966	0.00993475	0.0699867
cg11701372	0.00297618	0.0207699	0.886347
cg11701377	0.0018323	0.00220587	0.408152
cg11701421	0.00327636	0.0130082	0.80166
cg11701471	-0.00167448	0.00529153	0.752325
cg11701486	0.0248854	0.0172588	0.152455
cg11701550	0.00159925	0.00372922	0.66896
cg11701583	-0.002235	0.00275417	0.419008
cg11701604	0.00584408	0.0130586	0.655462
cg11701615	-0.00441996	0.00711855	0.536073
cg11701621	-0.00641709	0.00571471	0.264166
cg11701657	-0.00286896	0.00965329	0.76693
cg11701679	0.0125163	0.0181567	0.4922
cg11701685	0.00673576	0.0081917	0.412882
cg11701694	0.00806038	0.00781954	0.305122
cg11701759	6.39447e-05	0.000991538	0.948709
cg11701819	0.0342938	0.0149339	0.0237406
cg11701868	-0.00447364	0.00334424	0.184024
cg11701869	-0.00174405	0.00704842	0.805076
cg11702015	0.019982	0.00807997	0.0150837
cg11702026	-0.000147451	0.00528358	0.977792
cg11702092	0.0207136	0.00856526	0.0174007
cg11702128	0.000558602	0.00978921	0.954609
cg11702129	0.00460312	0.00543602	0.399139
cg11702143	-0.0240973	0.0173989	0.169138
cg11702145	0.00272355	0.00228299	0.235702
cg11702172	0.0104036	0.0144225	0.472382
cg11702274	0.000723793	0.00256982	0.778793
cg11702299	0.00406295	0.0104077	0.697086
cg11702351	-0.00283917	0.00852753	0.739875
cg11702368	-0.00879584	0.00975183	0.369241
cg11702403	-0.00108212	0.00655205	0.869154
cg11702430	-0.0187639	0.0119027	0.118085
cg11702434	0.0122748	0.0177108	0.489875
cg11702448	-0.00184716	0.00206715	0.373692
cg11702455	0.00022972	0.0046564	0.960751
cg11702456	-0.0100033	0.0202225	0.621925
cg11702482	0.00129325	0.00171477	0.452509
cg11702503	0.0058195	0.0058107	0.318996
cg11702513	-6.17669e-05	0.00165851	0.970366
cg11702543	-0.00158377	0.0120939	0.896073
cg11702613	-0.003104	0.00705213	0.660778
cg11702639	-0.000265311	0.00127196	0.835197
cg11702662	0.00518671	0.0130136	0.691067
cg11702745	0.0238512	0.0236273	0.315183
cg11702762	-0.00321486	0.0107315	0.765124
cg11702768	0.0081835	0.0204626	0.690064
cg11702836	-0.00143495	0.00433584	0.741374
cg11702856	0.00375699	0.00916456	0.682721
cg11702866	0.00405225	0.0129327	0.754681
cg11702896	-0.00650309	0.0128404	0.613651
cg11702934	-0.00403808	0.00999716	0.687132
cg11702942	0.00402251	0.0102499	0.695566
cg11702988	0.0181638	0.0210518	0.390306
cg11702996	0.00769284	0.00667658	0.251981
cg11702997	-0.00351591	0.00836283	0.67508
cg11703007	-0.0114775	0.00956078	0.232791
cg11703011	-0.000387668	0.00211629	0.855025
cg11703068	-0.00127564	0.00680172	0.851612
cg11703124	-0.00521929	0.00591309	0.379533
cg11703139	0.00917067	0.0093474	0.328915
cg11703179	7.75035e-05	0.00805761	0.992345
cg11703212	-0.00746367	0.0132412	0.57424
cg11703283	-0.00693403	0.00650947	0.289341
cg11703331	0.00427802	0.00333715	0.202828
cg11703383	-0.0112773	0.0179481	0.53122
cg11703548	-0.00211298	0.00503075	0.675377
cg11703569	-0.00104489	0.00182589	0.568428
cg11703587	-0.012068	0.00898147	0.182101
cg11703594	0.00192317	0.00554531	0.729462
cg11703632	-0.00383067	0.00801707	0.633825
cg11703637	-0.00988003	0.00635545	0.123206
cg11703639	0.00747897	0.0140978	0.596937
cg11703647	-0.00084411	0.0122829	0.945348
cg11703693	-0.0133949	0.00681909	0.0522679
cg11703701	-0.0173905	0.0125404	0.168598
cg11703722	0.00853122	0.00364604	0.0212781
cg11703745	0.00148683	0.0090798	0.870257
cg11703750	0.000765456	0.0106591	0.942894
cg11703759	0.00351442	0.0109427	0.748754
cg11703777	0.00138134	0.0082373	0.867163
cg11703784	-0.00702517	0.00677673	0.302394
cg11703796	-0.00598971	0.0106191	0.573984
cg11703808	0.00478706	0.0116151	0.681119
cg11703939	-0.00178884	0.00388529	0.646219
cg11703961	-0.00206993	0.00350823	0.556508
cg11703997	-0.0059929	0.00605443	0.324642
cg11704005	-0.00492206	0.0190626	0.79678
cg11704012	4.14461e-05	0.00251845	0.986903
cg11704043	0.0104796	0.0131558	0.427584
cg11704068	-0.0218083	0.0157418	0.169021
cg11704081	0.00236734	0.012046	0.844598
cg11704114	-0.0082871	0.00853234	0.333764
cg11704201	-0.00264787	0.00334624	0.430644
cg11704212	0.00128294	0.00777912	0.869339
cg11704261	-0.000562257	0.00877913	0.949062
cg11704309	-0.00474646	0.00636625	0.457679
cg11704352	-0.00152828	0.00353043	0.666029
cg11704381	-0.0174531	0.0226047	0.441876
cg11704396	0.000119015	0.00213817	0.955722
cg11704397	-0.00331795	0.00505946	0.513464
cg11704436	0.00129647	0.00375199	0.730412
cg11704463	-0.000791418	0.003609	0.826871
cg11704490	-0.0146947	0.0139193	0.293643
cg11704513	-0.00505702	0.0123776	0.683733
cg11704528	0.000211667	0.00310825	0.945843
cg11704582	-0.00104668	0.016317	0.948982
cg11704601	0.00799302	0.0107263	0.457911
cg11704602	-0.00180584	0.00683135	0.792057
cg11704631	-0.00775165	0.00825766	0.350135
cg11704667	-0.0156325	0.0141949	0.27342
cg11704716	0.00716421	0.0122544	0.560116
cg11704780	0.000865218	0.00160843	0.591822
cg11704818	-0.00292514	0.0115925	0.801304
cg11704839	-0.00700988	0.0102434	0.49535
cg11704866	-0.000215653	0.00171659	0.900278
cg11704876	0.0016451	0.0122367	0.893325
cg11704879	0.0036273	0.00550697	0.511618
cg11704979	-0.00324601	0.00529855	0.541516
cg11704982	0.00502173	0.00368991	0.176593
cg11705053	0.030931	0.0326884	0.346307
cg11705084	-0.0175708	0.00803358	0.0310605
cg11705100	-0.00302655	0.0096703	0.754952
cg11705167	-0.00410893	0.00875537	0.639874
cg11705208	-0.00667413	0.00981588	0.498119
cg11705311	0.00470006	0.00923341	0.611854
cg11705341	0.0163496	0.0134066	0.225514
cg11705400	-0.0084246	0.00532159	0.116557
cg11705415	0.012145	0.014652	0.409138
cg11705432	0.00443966	0.00459406	0.33618
cg11705439	-0.00112789	0.00103543	0.27864
cg11705490	0.00370242	0.0117181	0.752693
cg11705496	-0.0160462	0.0160451	0.31969
cg11705504	0.092766	0.0503943	0.0686153
cg11705651	0.0104628	0.0058911	0.0787678
cg11705661	0.00230938	0.00384873	0.54984
cg11705699	0.00371751	0.00484477	0.444697
cg11705722	-0.00969885	0.0110564	0.382471
cg11705746	0.00424195	0.00725185	0.559901
cg11705747	-0.00562273	0.0129511	0.665115
cg11705765	0.0132941	0.0234031	0.571275
cg11705804	0.00127808	0.00439981	0.772047
cg11705931	-2.58651e-05	0.00133795	0.984615
cg11705954	-0.00628682	0.0132831	0.637036
cg11705975	0.0042304	0.00847741	0.618861
cg11706030	-0.00195608	0.00752181	0.795356
cg11706037	-0.00109832	0.00731504	0.880952
cg11706042	0.00863339	0.006349	0.17695
cg11706080	0.00311191	0.00301131	0.303906
cg11706083	0.000153437	0.0131582	0.990719
cg11706111	0.00191034	0.0125572	0.87939
cg11706163	0.0121325	0.00986968	0.221853
cg11706165	-0.00822214	0.0110267	0.457624
cg11706213	-0.00245582	0.00714957	0.731949
cg11706226	-0.0197297	0.0220316	0.37266
cg11706241	-0.00108625	0.00819909	0.894867
cg11706308	0.00143518	0.00921682	0.876573
cg11706349	0.000956943	0.00154759	0.537754
cg11706366	-0.00146253	0.0125941	0.907784
cg11706382	-5.31558e-05	0.00333185	0.987303
cg11706389	-0.00457132	0.00499564	0.36236
cg11706410	0.0037352	0.00376017	0.322932
cg11706540	0.000195927	0.00566627	0.972485
cg11706596	0.000960506	0.0148372	0.948513
cg11706624	-0.0044849	0.0147335	0.761455
cg11706635	-0.000635273	0.00537665	0.906183
cg11706717	-0.000107877	0.00815831	0.989476
cg11706722	0.00315746	0.00680019	0.643428
cg11706729	-0.0229958	0.0180286	0.205082
cg11706746	-0.000595986	0.001413	0.674086
cg11706775	-7.3212e-07	0.0011819	0.999507
cg11706780	0.000208713	0.00639608	0.974034
cg11706790	0.00898144	0.0226141	0.692095
cg11706815	-0.0107808	0.00937727	0.253019
cg11706829	0.0223746	0.0470738	0.635603
cg11706835	0.000247318	0.00350961	0.943961
cg11706849	0.00461036	0.0143721	0.749043
cg11706865	-0.0101961	0.00943815	0.282603
cg11706888	0.00903134	0.0107498	0.402836
cg11706911	-0.00811502	0.00627279	0.198754
cg11706957	0.0152757	0.0217253	0.483609
cg11706983	0.00262671	0.00558262	0.639012
cg11706999	0.0143097	0.0141619	0.314727
cg11707012	0.013089	0.00669152	0.0532483
cg11707031	-0.000447303	0.00859043	0.958577
cg11707035	0.00399097	0.00290492	0.172555
cg11707067	-0.00853616	0.0095689	0.374495
cg11707084	0.00726576	0.0146854	0.621854
cg11707181	0.00110545	0.00655253	0.866369
cg11707208	-0.000788481	0.0038982	0.840118
cg11707276	0.0169101	0.0191842	0.380184
cg11707310	0.00150401	0.00256672	0.55922
cg11707324	0.00674362	0.0217045	0.756674
cg11707352	-0.00470376	0.00469391	0.318715
cg11707391	-0.00605018	0.0077059	0.43423
cg11707445	-0.0018941	0.0132984	0.887026
cg11707549	-0.00663973	0.00364385	0.0714171
cg11707553	0.00993979	0.00597245	0.0991886
cg11707556	-0.00298795	0.0129629	0.818174
cg11707574	-0.00691403	0.00381435	0.0728888
cg11707580	0.00110228	0.00197035	0.577118
cg11707631	0.00214079	0.00435756	0.624304
cg11707665	-0.013608	0.0116737	0.246509
cg11707733	0.0133723	0.00855369	0.121132
cg11707753	0.00361264	0.00512461	0.482474
cg11707761	-0.000677111	0.000983271	0.49265
cg11707796	0.0213904	0.0111017	0.0568471
cg11707843	-0.000871442	0.0118571	0.941559
cg11707866	0.0196875	0.0149306	0.190315
cg11707896	0.00061321	0.013317	0.963364
cg11707899	-0.0227142	0.0189832	0.234315
cg11707931	-0.00321375	0.00601873	0.594555
cg11708000	-0.00600067	0.0114635	0.601814
cg11708033	0.00407148	0.00567488	0.474765
cg11708116	0.0103698	0.0209257	0.621296
cg11708118	-0.00151877	0.00254618	0.552196
cg11708124	-0.0125099	0.0218357	0.567993
cg11708136	0.00202064	0.00472997	0.670154
cg11708223	0.00816176	0.00812194	0.317369
cg11708224	0.0100065	0.0101547	0.326803
cg11708297	0.00390041	0.00505439	0.442119
cg11708328	0.00835486	0.00656104	0.205826
cg11708358	-0.00953875	0.0118117	0.421258
cg11708406	-0.025632	0.0209036	0.223004
cg11708423	0.00548332	0.0105847	0.605573
cg11708454	-0.00769356	0.00860502	0.373427
cg11708466	-0.00843312	0.00447004	0.0621165
cg11708495	0.00171436	0.00289772	0.555436
cg11708525	-0.000638129	0.00668181	0.924107
cg11708616	-0.000128833	0.00300784	0.965921
cg11708624	0.00136166	0.00209457	0.517123
cg11708640	0.0038352	0.00429475	0.374003
cg11708650	-0.00211293	0.00593543	0.722601
cg11708690	-0.00944875	0.0137698	0.494179
cg11708694	-0.00310275	0.0109168	0.77683
cg11708721	0.00228891	0.0156525	0.884032
cg11708744	-0.00668619	0.00476682	0.163817
cg11708778	-0.00296158	0.00623274	0.635706
cg11708780	0.00278191	0.00477463	0.561444
cg11708784	-0.00378625	0.00387543	0.330933
cg11708795	-0.00161578	0.00161847	0.320526
cg11708810	0.00567859	0.0114161	0.619985
cg11708842	-0.0029593	0.00491293	0.548304
cg11708870	-0.00671768	0.00472072	0.157843
cg11708912	0.00845666	0.0155706	0.588257
cg11708963	-0.00182764	0.00185301	0.326363
cg11708998	0.00495203	0.00631628	0.434887
cg11709010	-0.0130166	0.0124616	0.298756
cg11709065	-0.00898892	0.0219757	0.683386
cg11709110	0.00573026	0.00775206	0.461523
cg11709138	0.00437507	0.00431918	0.313534
cg11709211	0.000697053	0.00507773	0.891088
cg11709225	0.00161459	0.00164488	0.328671
cg11709254	0.00560926	0.00482891	0.248164
cg11709268	0.00237563	0.0140839	0.866391
cg11709405	-0.00141609	0.0101518	0.889342
cg11709413	0.000759258	0.00333345	0.82029
cg11709423	-0.0136343	0.00753737	0.0734728
cg11709495	-0.00936546	0.0064349	0.148686
cg11709522	0.000853633	0.00652112	0.896115
cg11709544	-0.0157255	0.00884686	0.0785216
cg11709588	-0.00296093	0.00399168	0.459961
cg11709616	-0.000512485	0.00488185	0.916604
cg11709662	0.000798125	0.00159903	0.618784
cg11709728	-0.00184459	0.00409636	0.653468
cg11709766	-0.0109893	0.010753	0.309258
cg11709788	0.00625217	0.0147931	0.673464
cg11709793	-0.00934839	0.00737229	0.207726
cg11709870	0.00892761	0.0118458	0.45283
cg11709874	0.00719279	0.0105427	0.496655
cg11709875	0.00347952	0.0026115	0.185763
cg11709896	0.00871543	0.00652676	0.184797
cg11709905	-0.00290571	0.00443744	0.514089
cg11709922	-0.00467355	0.00436093	0.286441
cg11709931	0.0162153	0.0198514	0.415965
cg11709950	-0.00634721	0.00682074	0.354315
cg11710027	0.00228434	0.00917726	0.803939
cg11710086	0.00832162	0.00501608	0.100251
cg11710123	-0.00102477	0.0115629	0.929557
cg11710152	-0.0164658	0.010191	0.109305
cg11710162	0.00800432	0.0096514	0.408886
cg11710211	0.000649961	0.0101901	0.94927
cg11710256	0.00142335	0.00689316	0.83683
cg11710299	0.0044269	0.00613963	0.472569
cg11710314	0.00208308	0.00458173	0.650346
cg11710334	-0.0434237	0.019453	0.0278298
cg11710553	-0.00993275	0.00531259	0.0644563
cg11710595	-0.00171086	0.00494152	0.729904
cg11710606	0.00158548	0.001358	0.245779
cg11710656	0.012322	0.0104143	0.239541
cg11710659	-0.00501233	0.0148029	0.735617
cg11710710	0.00698816	0.00693266	0.315885
cg11710764	0.0051723	0.00544972	0.344861
cg11710773	-0.00319283	0.0100683	0.751816
cg11710850	0.0126121	0.0166272	0.449923
cg11710851	-0.0289676	0.0156542	0.0671986
cg11710887	-0.00351323	0.00878235	0.689985
cg11710891	-0.0111249	0.011636	0.341338
cg11710912	-0.0118315	0.00861745	0.172832
cg11710924	0.000306886	0.00150543	0.838883
cg11710936	0.00906859	0.00707361	0.202796
cg11710969	-0.000798672	0.00839875	0.92443
cg11711015	9.09867e-05	0.00103584	0.930181
cg11711040	0.00200823	0.00730728	0.784017
cg11711057	0.0334466	0.0184347	0.0726248
cg11711062	-0.00458519	0.00395834	0.249475
cg11711088	0.006403	0.00609891	0.296313
cg11711113	-0.00463001	0.0162915	0.776847
cg11711114	0.00231944	0.00559892	0.679567
cg11711121	0.000769261	0.00142914	0.591589
cg11711125	0.000464132	0.00517583	0.928726
cg11711265	0.0201451	0.0131264	0.128014
cg11711326	-0.0106992	0.008609	0.216849
cg11711339	0.00392399	0.00893234	0.661391
cg11711420	-0.00296882	0.00657421	0.652545
cg11711424	-0.000282441	0.00145405	0.846379
cg11711432	-0.0102348	0.0134918	0.44988
cg11711466	0.0233512	0.0248131	0.34893
cg11711508	0.00644869	0.00476779	0.179249
cg11711525	-0.0203045	0.0221601	0.361735
cg11711543	-0.0137497	0.0186997	0.463884
cg11711687	0.00747177	0.00889902	0.403126
cg11711771	0.0126087	0.0184083	0.494963
cg11711816	0.000629867	0.00725016	0.930944
cg11711870	0.00604456	0.00713081	0.398647
cg11711880	0.00253625	0.0120157	0.833256
cg11711945	0.0137719	0.0181295	0.449256
cg11712089	-0.018324	0.0193008	0.344712
cg11712105	-0.00779549	0.00708772	0.274034
cg11712187	0.0165891	0.0253098	0.513688
cg11712188	0.000343391	0.00695112	0.960698
cg11712199	0.00187836	0.00823796	0.820102
cg11712217	-0.00121035	0.00237478	0.611408
cg11712265	-0.00236271	0.00278078	0.397545
cg11712291	-0.000161107	0.00531796	0.975892
cg11712316	-0.0012662	0.0043705	0.772635
cg11712338	0.00561433	0.010116	0.580136
cg11712386	0.00879709	0.00532162	0.10145
cg11712458	-0.00188482	0.00131115	0.153689
cg11712459	-0.00767433	0.0128371	0.55131
cg11712473	0.00200133	0.00354204	0.573325
cg11712482	-0.0081918	0.00679295	0.230691
cg11712484	0.00719769	0.0155254	0.643937
cg11712506	-0.0107899	0.0047996	0.0267662
cg11712638	-0.002608	0.00630569	0.680057
cg11712731	0.00479486	0.00329459	0.148698
cg11712735	0.000225579	0.00102454	0.826182
cg11712775	-0.0101705	0.00928765	0.276121
cg11712793	-0.00440709	0.00990641	0.657373
cg11712806	-0.0123179	0.0111726	0.272885
cg11712823	0.0170815	0.0224614	0.448755
cg11712835	0.00111334	0.00271818	0.682983
cg11712893	-0.00203457	0.00449603	0.651871
cg11712924	0.0137268	0.0128354	0.287444
cg11712934	-0.000428999	0.00401226	0.915065
cg11712936	0.00308562	0.00640981	0.631291
cg11712950	-3.14708e-05	0.0107294	0.997666
cg11712958	-0.0114676	0.00693859	0.101521
cg11712962	-0.00592956	0.00583108	0.31166
cg11712990	0.0045547	0.00371549	0.223128
cg11712991	-0.00242326	0.0121567	0.842405
cg11713008	-0.00132602	0.00115439	0.25343
cg11713029	0.000279844	0.00133893	0.834869
cg11713044	0.0017611	0.00450042	0.696394
cg11713126	-0.00529307	0.00665331	0.428176
cg11713163	0.00482835	0.00543157	0.376168
cg11713189	-0.00208045	0.00593284	0.726576
cg11713268	-0.00511161	0.0107089	0.634173
cg11713304	0.00163995	0.00460994	0.722784
cg11713310	-0.00186481	0.00842963	0.825372
cg11713336	-0.00014789	0.00120152	0.902287
cg11713424	0.0262371	0.0222083	0.240242
cg11713493	-0.00908804	0.0111102	0.415309
cg11713502	0.012311	0.0113054	0.27879
cg11713549	-0.00599341	0.0141389	0.672553
cg11713566	0.00653829	0.00764822	0.394663
cg11713592	-0.00379855	0.00420112	0.368076
cg11713615	0.0133314	0.0185779	0.47468
cg11713619	0.00789458	0.0100479	0.433906
cg11713631	0.00570606	0.0157441	0.717799
cg11713658	-0.00196458	0.0129557	0.879778
cg11713660	-0.000306835	0.0100712	0.975756
cg11713664	-0.00174133	0.00433209	0.688571
cg11713721	0.00163774	0.00497059	0.742477
cg11713727	-0.00616405	0.0161528	0.703561
cg11713770	0.0128916	0.015846	0.417831
cg11713788	0.0218314	0.0108958	0.0478122
cg11713800	-0.01392	0.0110938	0.212493
cg11713803	0.00113517	0.00180818	0.531568
cg11713834	0.00242306	0.00820329	0.768318
cg11713918	0.0100061	0.00609028	0.10353
cg11713958	0.000818285	0.0035646	0.818904
cg11714010	-0.00781091	0.00768448	0.311867
cg11714014	-0.00617817	0.00771148	0.424935
cg11714103	0.00256163	0.00743852	0.731288
cg11714185	0.00151653	0.00652191	0.816603
cg11714195	0.00506378	0.00735257	0.492601
cg11714200	0.000177557	0.00715754	0.980258
cg11714320	-0.0209606	0.0186881	0.264716
cg11714327	0.0158745	0.00631865	0.0135933
cg11714334	-0.00455201	0.0130975	0.72891
cg11714341	-0.000947952	0.00557833	0.865405
cg11714362	0.00393443	0.00234978	0.0971797
cg11714376	0.00777103	0.0108134	0.474034
cg11714377	0.00181232	0.0255719	0.943642
cg11714399	0.00127722	0.00168744	0.450888
cg11714406	-0.00814901	0.00615943	0.188848
cg11714430	-0.0128147	0.00910936	0.162597
cg11714451	0.0154748	0.0139195	0.268918
cg11714477	-0.00577597	0.00669575	0.390404
cg11714502	0.010469	0.00978408	0.287195
cg11714554	0.00172249	0.00926532	0.852894
cg11714602	0.00561747	0.00741895	0.450724
cg11714647	0.00546725	0.0109422	0.618419
cg11714722	-0.023514	0.0119784	0.0524204
cg11714752	-0.000631809	0.00399603	0.87469
cg11714792	0.0064038	0.00814326	0.433497
cg11714801	0.0027638	0.00229435	0.231196
cg11714846	-0.00639219	0.0050783	0.21106
cg11714937	-0.00643616	0.0137278	0.640204
cg11715009	0.0019213	0.00447681	0.668725
cg11715064	0.0055088	0.00558753	0.326557
cg11715092	-0.00187037	0.00663927	0.778745
cg11715095	0.00030511	0.00151931	0.841246
cg11715102	-0.0214485	0.00777508	0.00690308
cg11715103	-0.00535878	0.0088238	0.545022
cg11715146	-0.0026515	0.00819012	0.746808
cg11715147	0.00207938	0.00544568	0.70339
cg11715228	0.00671327	0.00796116	0.401099
cg11715256	-0.0213924	0.0168265	0.206553
cg11715289	0.00308519	0.00942547	0.744107
cg11715424	0.00832684	0.0104837	0.428924
cg11715446	0.00510175	0.0081708	0.533795
cg11715466	-0.0070469	0.00952943	0.461343
cg11715474	-0.00559481	0.0139182	0.688557
cg11715517	-0.007023	0.00515668	0.176283
cg11715531	-0.00585482	0.00772925	0.450538
cg11715575	-0.000647486	0.00278458	0.816605
cg11715594	0.00421083	0.0193582	0.828245
cg11715623	0.00161761	0.00116975	0.169785
cg11715693	-0.00319349	0.00962759	0.740809
cg11715696	-0.00110237	0.00210936	0.602403
cg11715719	-0.000572978	0.00743038	0.938688
cg11715742	0.00334522	0.00696992	0.632311
cg11715789	0.000747302	0.0101837	0.941649
cg11715828	-0.00653942	0.00651411	0.317857
cg11715862	-0.00276176	0.00539268	0.609688
cg11715903	0.00107491	0.00116988	0.360398
cg11715943	-0.00520077	0.0116041	0.654991
cg11715944	-0.000552613	0.00674921	0.934907
cg11715966	-0.00626014	0.0125481	0.61895
cg11715981	-0.00222868	0.00310295	0.47428
cg11715991	0.00309921	0.0107086	0.772865
cg11715996	0.00117336	0.00301265	0.697751
cg11715999	0.00020916	0.00151167	0.890231
cg11716026	-0.00329512	0.00864757	0.703978
cg11716046	-0.00327859	0.0054284	0.547232
cg11716064	-0.0099688	0.00772366	0.19979
cg11716073	0.0163425	0.0111309	0.145185
cg11716106	-0.0147937	0.0196528	0.453367
cg11716164	-0.00104123	0.00519998	0.841702
cg11716258	0.00644341	0.0101667	0.527674
cg11716267	0.0778591	0.0502649	0.124547
cg11716270	-0.00989974	0.0122814	0.42211
cg11716272	0.0005628	0.00256053	0.826477
cg11716295	-0.00538254	0.0208107	0.796442
cg11716380	-0.0234336	0.0106657	0.0303216
cg11716437	-0.00133376	0.00834317	0.873312
cg11716471	-0.00278535	0.00496532	0.576078
cg11716523	-0.000882865	0.00321476	0.784168
cg11716598	-0.00185321	0.00651362	0.776605
cg11716608	-0.00103611	0.00255183	0.685591
cg11716640	-0.00101669	0.00229744	0.65906
cg11716677	0.00506175	0.00521052	0.333669
cg11716681	-0.000149437	0.00235397	0.949509
cg11716789	0.00203336	0.00791634	0.797817
cg11716803	-0.0154361	0.0136555	0.261014
cg11716836	0.000359781	0.0049953	0.942727
cg11716850	0.00094265	0.00390359	0.809675
cg11716884	0.00250286	0.00420814	0.553343
cg11717015	-0.00042412	0.00648006	0.947946
cg11717027	0.00269478	0.00790581	0.733924
cg11717067	0.00519366	0.00837582	0.536617
cg11717114	-0.00596209	0.00966114	0.538558
cg11717150	-1.55394e-05	0.000985833	0.987455
cg11717194	-0.000421629	0.00283999	0.882278
cg11717251	0.00340096	0.00436878	0.43813
cg11717280	-0.00868563	0.00463109	0.0636408
cg11717315	-0.00627091	0.00707176	0.377339
cg11717462	0.00803431	0.0107559	0.456836
cg11717506	0.00098355	0.00199766	0.623551
cg11717507	-0.0108727	0.00513157	0.0365859
cg11717534	0.00380038	0.00482394	0.432667
cg11717557	0.000282986	0.0012237	0.81759
cg11717564	0.0025355	0.00401478	0.529128
cg11717597	-0.00637879	0.0117069	0.587052
cg11717610	0.00308702	0.00383583	0.422853
cg11717652	0.00612427	0.00936316	0.51456
cg11717660	-0.00288593	0.00692148	0.677606
cg11717700	0.00176898	0.00123292	0.154469
cg11717701	-7.96224e-05	0.0150223	0.995782
cg11717705	-0.00554961	0.00823046	0.501691
cg11717713	-0.000609151	0.00464205	0.895861
cg11717738	0.00251201	0.0111677	0.822489
cg11717743	0.00460992	0.00934017	0.622701
cg11717751	0.0161178	0.00604826	0.00898083
cg11717782	-0.0131025	0.0068651	0.0591855
cg11717817	-0.00319628	0.00881207	0.717582
cg11717880	-0.0135807	0.0113792	0.235513
cg11717881	-0.00934346	0.00938661	0.321943
cg11717883	0.00286923	0.0047177	0.544444
cg11717907	0.00618162	0.00974734	0.527408
cg11717930	-0.00284136	0.00793629	0.721082
cg11717969	0.0111162	0.00928935	0.234267
cg11718029	-0.00519548	0.0199527	0.795098
cg11718030	-0.0017654	0.00374275	0.638179
cg11718092	-0.000353685	0.00384858	0.926961
cg11718113	-0.00047934	0.00222773	0.830073
cg11718135	0.00189503	0.00570546	0.740477
cg11718162	0.00582438	0.017531	0.740408
cg11718163	-0.0156288	0.0178376	0.383035
cg11718206	0.000128665	0.00251909	0.959367
cg11718235	-0.00237309	0.0031491	0.452873
cg11718265	0.00660708	0.00332709	0.0497884
cg11718286	0.00170459	0.0046806	0.716491
cg11718312	0.00206005	0.00678108	0.761916
cg11718315	-0.000978845	0.00200641	0.626717
cg11718317	-0.000869366	0.00315648	0.78356
cg11718442	0.000848338	0.00447512	0.850032
cg11718443	-0.000248353	0.00369176	0.946499
cg11718501	0.00049832	0.00315907	0.874978
cg11718511	-0.00448119	0.0111092	0.687531
cg11718527	0.0114215	0.00929504	0.222039
cg11718566	0.00886062	0.00482351	0.0691852
cg11718648	-0.000980647	0.00130076	0.452678
cg11718675	0.0154134	0.0097509	0.1171
cg11718677	-0.000544131	0.00323718	0.866853
cg11718707	-0.00878808	0.00492983	0.0776805
cg11718739	-0.00579631	0.00436279	0.18701
cg11718757	0.0122285	0.00958313	0.204896
cg11718780	0.0018929	0.00816262	0.817091
cg11718796	-0.000109058	0.00457546	0.981031
cg11718806	0.00690274	0.00373315	0.0674064
cg11718863	-0.000341364	0.0101932	0.973351
cg11718868	0.0131928	0.00608751	0.0325942
cg11718874	0.0107245	0.00967757	0.270443
cg11718886	-0.00495909	0.0053927	0.359998
cg11718965	-0.0233948	0.0195092	0.233296
cg11718970	-0.00272978	0.00665784	0.682676
cg11718987	0.00605662	0.00525303	0.251669
cg11718989	0.00182294	0.0163115	0.911239
cg11719049	0.0101126	0.00694164	0.148302
cg11719103	-0.000797941	0.0125868	0.949579
cg11719106	0.0148333	0.0238938	0.536142
cg11719136	0.00574961	0.00444558	0.198876
cg11719141	0.00199451	0.00397596	0.617022
cg11719157	0.00106588	0.0165387	0.948742
cg11719229	0.020451	0.0201869	0.313466
cg11719270	0.00233215	0.00449769	0.60524
cg11719283	0.0035426	0.0094406	0.708268
cg11719297	0.00265242	0.00589636	0.653799
cg11719323	0.0060441	0.00477149	0.208201
cg11719362	-0.00857544	0.00393928	0.0318408
cg11719371	0.00167897	0.0138088	0.90347
cg11719412	0.00134568	0.0043041	0.755197
cg11719447	0.00163338	0.0026211	0.534593
cg11719452	-0.0016685	0.00151853	0.274512
cg11719457	-0.00113509	0.00580221	0.845296
cg11719473	0.0230115	0.0104426	0.0298456
cg11719478	-0.000651099	0.0103056	0.94975
cg11719483	0.00703294	0.00650199	0.282006
cg11719509	-0.00955473	0.0112781	0.398911
cg11719576	0.00157566	0.00325646	0.629546
cg11719608	-0.00258973	0.00740381	0.727237
cg11719613	-0.0060693	0.0095163	0.525075
cg11719635	-0.00152133	0.00087268	0.0843569
cg11719719	-0.0047894	0.00882542	0.588556
cg11719759	0.00591941	0.0156579	0.706197
cg11719784	0.0062966	0.0101373	0.535926
cg11719790	-0.00389773	0.00462722	0.401603
cg11719801	0.00300342	0.00423832	0.4802
cg11719881	-0.019043	0.018031	0.293457
cg11719885	0.000930797	0.0012653	0.463677
cg11719946	0.00860552	0.00390889	0.029998
cg11719996	0.00681187	0.00742172	0.360917
cg11720036	-0.00359491	0.00378308	0.344271
cg11720051	0.00303114	0.00394371	0.443941
cg11720054	0.0172903	0.0182713	0.346273
cg11720105	-0.000624982	0.00185151	0.736408
cg11720142	0.00263467	0.00147041	0.0761895
cg11720145	-0.0007734	0.00642996	0.904502
cg11720170	0.0101586	0.00497151	0.0436473
cg11720215	-0.00675923	0.0144056	0.639941
cg11720300	0.000381574	0.00137229	0.781543
cg11720325	-0.00169788	0.00747429	0.820761
cg11720474	-0.0112916	0.0123679	0.36345
cg11720477	0.00231688	0.0120025	0.847325
cg11720490	-0.0213636	0.0237727	0.370993
cg11720556	0.00033618	0.00685807	0.961001
cg11720573	0.00117426	0.0534948	0.982531
cg11720658	-0.00261151	0.00185736	0.162813
cg11720661	-0.000575596	0.00155904	0.71276
cg11720714	0.000451641	0.00357017	0.899587
cg11720773	0.00488982	0.00897855	0.587233
cg11720778	0.00850195	0.00390787	0.0319414
cg11720785	-0.0335884	0.0175805	0.0589269
cg11720818	0.00119891	0.00163634	0.46547
cg11720819	0.00147932	0.00710651	0.835524
cg11720861	-0.00297096	0.00729867	0.684837
cg11720896	0.0124684	0.016691	0.456808
cg11720950	-0.00320082	0.00170275	0.0630467
cg11721015	-0.00426628	0.00612443	0.487669
cg11721026	-0.000130673	0.0038118	0.972721
cg11721084	0.00505054	0.00484529	0.299758
cg11721090	-0.00193118	0.00121248	0.114373
cg11721105	2.50443e-05	0.00402605	0.995049
cg11721177	0.0114254	0.0108361	0.294248
cg11721178	0.00973805	0.00789731	0.220435
cg11721194	-0.00689634	0.00869182	0.429407
cg11721249	-0.00238024	0.00201501	0.240303
cg11721273	-0.00382003	0.0100498	0.704671
cg11721361	-0.00233986	0.00370959	0.529637
cg11721366	0.0047511	0.00583535	0.417469
cg11721374	-0.0217627	0.0117321	0.0665472
cg11721377	0.000412205	0.00124311	0.740891
cg11721383	-0.0379125	0.0356909	0.290683
cg11721385	-0.0071563	0.00400973	0.077337
cg11721435	-0.00417744	0.00811951	0.608042
cg11721450	-0.00661011	0.00692817	0.342338
cg11721464	-0.0307491	0.017549	0.0828078
cg11721491	-0.013023	0.00681217	0.0587735
cg11721498	-0.00930638	0.00764503	0.226351
cg11721507	0.01527	0.00884611	0.0874022
cg11721554	0.00339395	0.0092129	0.71336
cg11721560	0.00169753	0.00538557	0.753267
cg11721590	0.00780511	0.00739716	0.293899
cg11721591	0.0142741	0.0107614	0.187724
cg11721610	-0.0332904	0.0186663	0.0775466
cg11721613	-0.000128553	0.00626532	0.983671
cg11721674	0.000445273	0.00159128	0.780193
cg11721740	-0.00150895	0.00790731	0.849046
cg11721744	0.0201809	0.0113564	0.0786015
cg11721765	0.00407978	0.0153238	0.790604
cg11721770	-0.00112449	0.0270679	0.966946
cg11721802	-0.00285574	0.00697666	0.683175
cg11721803	0.000556994	0.00379532	0.883618
cg11721910	-0.00527097	0.0165326	0.750526
cg11721913	-0.0136353	0.0102011	0.184373
cg11721950	-0.019099	0.0191847	0.32188
cg11722044	0.00697235	0.0124763	0.577515
cg11722139	-0.00281498	0.00223215	0.210204
cg11722179	-0.00842275	0.0138084	0.543265
cg11722183	0.000256088	0.00167888	0.879072
cg11722227	-0.0214517	0.010901	0.0518536
cg11722249	0.00832961	0.00708568	0.242564
cg11722376	0.00124115	0.00555329	0.823603
cg11722496	0.00321904	0.00848435	0.705188
cg11722504	-0.00637208	0.00605413	0.295099
cg11722531	-0.00153522	0.00314513	0.626528
cg11722533	-0.0217659	0.0175908	0.218856
cg11722553	0.00171936	0.00375508	0.648034
cg11722575	0.0142602	0.00517619	0.00697547
cg11722578	-0.0252287	0.0234104	0.283773
cg11722581	0.0174778	0.0216961	0.4224
cg11722587	-0.000399983	0.00416534	0.923692
cg11722595	-0.0204667	0.0143641	0.157313
cg11722639	-0.00209453	0.00150894	0.168197
cg11722666	0.0128627	0.0144585	0.375799
cg11722671	0.00220232	0.00702865	0.754679
cg11722699	-0.00355151	0.00387848	0.362028
cg11722704	-0.0176497	0.0104019	0.0928486
cg11722711	0.00491782	0.00618256	0.428245
cg11722766	0.000289146	0.0020897	0.890229
cg11722768	-0.00288936	0.0029375	0.32768
cg11722816	-0.00249185	0.00451029	0.581852
cg11722850	-0.0141229	0.0175003	0.421576
cg11722878	-0.00418945	0.0195311	0.830593
cg11722936	-0.00595918	0.00562843	0.292258
cg11722969	-0.00608842	0.00344642	0.0803473
cg11722971	0.0038949	0.0187066	0.835488
cg11722981	0.00814694	0.0113748	0.47552
cg11722990	0.0036387	0.00787117	0.644884
cg11723055	-0.00387686	0.00456008	0.39726
cg11723066	0.0172277	0.0133488	0.199824
cg11723094	0.00429418	0.00351278	0.224413
cg11723167	0.00502316	0.00515109	0.331832
cg11723234	0.00581722	0.00368978	0.118051
cg11723270	-0.00416555	0.00587385	0.47987
cg11723280	0.00622987	0.0063638	0.329965
cg11723340	-0.00512327	0.010801	0.636296
cg11723361	-0.00031754	0.00162059	0.845054
cg11723397	-6.06346e-05	0.00144981	0.966724
cg11723410	0.00535765	0.00375641	0.156906
cg11723452	0.0124379	0.00948366	0.19269
cg11723471	-0.00372104	0.0104718	0.723083
cg11723489	0.0128914	0.0191868	0.503203
cg11723565	-0.000929561	0.00469508	0.843458
cg11723647	0.00609819	0.00616345	0.324849
cg11723650	-0.00685381	0.012097	0.572274
cg11723698	-0.011948	0.0193841	0.539043
cg11723713	-0.000595593	0.00258612	0.818326
cg11723741	-0.010781	0.0122459	0.380764
cg11723766	-0.0228289	0.00745164	0.00281052
cg11723772	0.00139557	0.00684455	0.83885
cg11723782	0.00214119	0.0132194	0.871654
cg11723795	-0.00157044	0.00189321	0.408791
cg11723801	-0.00015318	0.00866968	0.985939
cg11723848	-0.00183588	0.00250239	0.464879
cg11723850	0.000626314	0.00288434	0.828539
cg11723896	-0.0031906	0.00218694	0.147718
cg11723904	0.0104719	0.00524189	0.0484605
cg11723921	0.00298628	0.00447322	0.505934
cg11723923	-0.0258247	0.0547081	0.637922
cg11723960	0.00560811	0.0143569	0.696908
cg11724026	0.00116612	0.00440662	0.79184
cg11724055	-0.0102915	0.00990114	0.301114
cg11724059	-0.00522092	0.0182558	0.77548
cg11724085	0.00232013	0.00831327	0.780754
cg11724134	-0.00174068	0.00382191	0.649775
cg11724135	-0.00825757	0.0136703	0.547176
cg11724147	-0.0163567	0.0150135	0.278565
cg11724151	-0.00269114	0.00470515	0.568635
cg11724241	-0.0018717	0.00588151	0.750971
cg11724312	-0.000463137	0.00430613	0.914566
cg11724341	0.0105112	0.00835744	0.211427
cg11724366	-0.0304057	0.0165136	0.0685487
cg11724393	-0.00487949	0.0115679	0.674066
cg11724430	-0.00629091	0.00433643	0.14999
cg11724461	-0.0185805	0.0117798	0.117882
cg11724472	-0.00953151	0.00613242	0.123277
cg11724493	-0.00123337	0.0033405	0.712747
cg11724511	0.00326656	0.00665345	0.624533
cg11724516	-0.0016279	0.00137039	0.237683
cg11724557	-0.00824232	0.0178798	0.645811
cg11724562	0.000340061	0.00368578	0.926674
cg11724564	0.00419341	0.00443314	0.346467
cg11724567	-0.011712	0.00860585	0.176593
cg11724590	0.0120756	0.0188066	0.522282
cg11724602	-0.00422041	0.0166112	0.799963
cg11724651	-0.00830422	0.00918847	0.368292
cg11724671	-0.00142364	0.00289392	0.623838
cg11724691	-0.00778784	0.00914561	0.396505
cg11724726	-0.0140829	0.0139406	0.314833
cg11724735	0.0224591	0.0293782	0.44638
cg11724750	0.0153151	0.0151347	0.31402
cg11724759	0.0289306	0.0229207	0.209811
cg11724869	-0.0112324	0.00846105	0.187354
cg11724873	-0.00531724	0.00582366	0.363417
cg11724883	-0.00853945	0.00714285	0.23471
cg11724936	-0.00560717	0.0047297	0.23862
cg11724942	0.00193877	0.0087701	0.825492
cg11724984	0.014305	0.0167006	0.393738
cg11725009	-0.000714795	0.00219683	0.745576
cg11725018	0.000625246	0.00512921	0.903224
cg11725039	0.00503883	0.00558232	0.368885
cg11725046	-0.0132625	0.0123563	0.285702
cg11725080	0.00597193	0.00369903	0.109579
cg11725101	0.00230811	0.00393244	0.558567
cg11725121	-0.000226428	0.00119999	0.850717
cg11725182	-0.00181421	0.00689394	0.792969
cg11725204	0.00675104	0.0149703	0.652993
cg11725265	-0.00401851	0.00646429	0.535588
cg11725326	-0.0094348	0.00539088	0.0831614
cg11725331	0.0107905	0.0074069	0.148298
cg11725375	-0.000990806	0.0159093	0.950465
cg11725400	0.00696731	0.00849831	0.414253
cg11725415	0.0310768	0.023631	0.191489
cg11725435	-0.00311441	0.00619777	0.616417
cg11725485	-0.000547903	0.0157374	0.972296
cg11725640	-0.0190171	0.0190813	0.321348
cg11725718	-0.00517685	0.00508482	0.311087
cg11725768	-0.00644238	0.012614	0.610663
cg11725799	-0.000856095	0.00626508	0.891586
cg11725802	0.000971652	0.00266267	0.715945
cg11725807	0.0304501	0.0266753	0.256384
cg11725835	-0.0161267	0.0207124	0.438053
cg11725852	0.0071771	0.00628615	0.256292
cg11725972	3.31691e-05	0.00477318	0.994469
cg11725975	0.000490742	0.00120337	0.684289
cg11726060	-0.0185671	0.0104268	0.0779978
cg11726074	0.00258767	0.00559641	0.644813
cg11726097	0.00588096	0.0104099	0.57338
cg11726150	0.0077678	0.00679857	0.255948
cg11726229	0.00652157	0.00778242	0.404036
cg11726250	-0.0250491	0.0139491	0.0755548
cg11726288	-0.0214108	0.00851019	0.0134643
cg11726363	0.00152092	0.00294125	0.606228
cg11726474	0.0146983	0.00760275	0.056029
cg11726507	0.019822	0.00974105	0.0445073
cg11726527	0.00219628	0.00537733	0.68383
cg11726530	0.0029367	0.00388782	0.45181
cg11726572	0.000395719	0.00135246	0.77044
cg11726580	-0.00102577	0.00204563	0.617161
cg11726593	0.00737938	0.00673488	0.275844
cg11726661	-0.0179823	0.0119762	0.136378
cg11726701	-0.00175723	0.0166487	0.916153
cg11726708	0.000538335	0.00139322	0.700024
cg11726722	0.00208877	0.00406621	0.608602
cg11726754	-0.00197846	0.00101368	0.0537631
cg11726792	-0.0187159	0.0132268	0.160177
cg11726795	-0.00198859	0.00381387	0.603235
cg11726827	-0.000190188	0.00186733	0.91908
cg11726857	0.00661565	0.0078457	0.401118
cg11726858	0.00177372	0.00391816	0.651751
cg11726911	-0.00386476	0.00471628	0.414478
cg11726986	-0.00127463	0.00124491	0.308368
cg11727008	0.000779265	0.00760542	0.918595
cg11727029	0.00107131	0.00110907	0.336398
cg11727031	-0.00443413	0.00753767	0.557682
cg11727053	-0.00574349	0.0135702	0.673027
cg11727132	0.0129893	0.0107743	0.230824
cg11727174	-0.00373709	0.00430358	0.387273
cg11727198	0.00384738	0.00656216	0.558997
cg11727212	0.00383936	0.00397957	0.336988
cg11727246	-0.00799883	0.00790209	0.313865
cg11727252	0.00582257	0.0105281	0.581462
cg11727282	-0.00212379	0.00743341	0.775692
cg11727378	-0.00435577	0.0117243	0.711039
cg11727383	-0.00415867	0.00618487	0.502883
cg11727482	-0.026973	0.0224523	0.232454
cg11727508	0.000347178	0.00344198	0.919859
cg11727548	0.00363127	0.00693944	0.601937
cg11727554	0.00667792	0.00435007	0.12791
cg11727569	-0.00965016	0.0181365	0.595846
cg11727570	-0.000501762	0.00201676	0.804029
cg11727592	0.0144939	0.0125661	0.251492
cg11727603	0.00334203	0.0099651	0.738046
cg11727653	-0.0020884	0.00148575	0.162936
cg11727711	-0.0241866	0.0154091	0.119661
cg11727721	-0.00334527	0.005203	0.521728
cg11727790	0.00581884	0.00408369	0.157301
cg11727818	0.0234739	0.0295297	0.42854
cg11727826	0.0121415	0.0138743	0.38361
cg11727842	0.0183136	0.0179141	0.309107
cg11727851	0.000813725	0.00127111	0.523525
cg11727921	0.00525923	0.00592359	0.376755
cg11727944	0.00298944	0.00623375	0.632589
cg11728061	-0.0127099	0.0176192	0.472366
cg11728143	-0.0073077	0.00587855	0.216733
cg11728145	-0.00256663	0.00402334	0.524974
cg11728201	-0.00382493	0.00490602	0.437444
cg11728223	-0.017658	0.0174778	0.314785
cg11728295	-0.0104782	0.010126	0.303268
cg11728325	0.0101213	0.00475401	0.03571
cg11728331	-0.0031428	0.00404966	0.439543
cg11728399	-0.0119444	0.00873512	0.174565
cg11728446	-0.0176615	0.0139548	0.208588
cg11728484	-0.000151705	0.00143509	0.916023
cg11728486	-0.0027199	0.0060865	0.655933
cg11728497	-0.00577396	0.00512118	0.262243
cg11728519	0.00977047	0.00728297	0.18278
cg11728546	-0.00779703	0.008813	0.378431
cg11728552	-0.00673245	0.0220101	0.760332
cg11728578	-0.000464949	0.000979107	0.635915
cg11728657	-0.00565929	0.0063527	0.375149
cg11728664	0.0161477	0.0117649	0.172968
cg11728738	-0.00616796	0.0136023	0.651207
cg11728747	-0.000556155	0.0118964	0.962806
cg11728787	0.00421437	0.0067832	0.535819
cg11728809	0.00528478	0.0100677	0.600799
cg11728821	-0.00998681	0.0106655	0.351339
cg11728826	-0.00617357	0.00777596	0.429116
cg11728867	0.0115098	0.0150648	0.446655
cg11728879	-0.00522564	0.00574584	0.365291
cg11728881	-0.00496255	0.015639	0.751663
cg11728892	-0.0102312	0.00608386	0.0957492
cg11728900	-0.00173836	0.00186666	0.353958
cg11728928	0.0151467	0.0123055	0.221251
cg11728953	-0.00785708	0.0119579	0.512651
cg11729019	-0.00204388	0.00429922	0.635534
cg11729062	0.00539533	0.00944834	0.569257
cg11729074	-0.00548537	0.00691356	0.429411
cg11729107	0.00472475	0.00380229	0.216918
cg11729169	-0.000987165	0.00401294	0.80619
cg11729174	0.000518429	0.0161921	0.974522
cg11729227	-0.0181477	0.0168398	0.283774
cg11729235	-0.00171419	0.00274517	0.533761
cg11729241	-0.00873298	0.00544898	0.112159
cg11729251	-0.00635554	0.0106823	0.553214
cg11729361	0.00837059	0.0067376	0.217006
cg11729363	-0.0155477	0.0172047	0.368331
cg11729386	-0.00147187	0.00599882	0.806681
cg11729411	0.000337557	0.00395058	0.932078
cg11729430	-0.00929658	0.0127134	0.466343
cg11729455	0.00198532	0.00577251	0.731624
cg11729481	-0.00175572	0.00137907	0.205929
cg11729648	0.00104586	0.0164918	0.949561
cg11729679	0.00376665	0.00496566	0.449912
cg11729734	0.00739357	0.00648264	0.256795
cg11729779	-0.00332304	0.0131274	0.800681
cg11729823	-0.000264648	0.0136221	0.984539
cg11729848	0.0171458	0.00832772	0.0421046
cg11729950	-0.00568591	0.00831824	0.495842
cg11730014	-0.0043685	0.00589065	0.460068
cg11730020	0.00204891	0.0167108	0.902662
cg11730023	0.0176911	0.0126905	0.166394
cg11730100	0.000637793	0.00188881	0.736321
cg11730148	0.0067888	0.00532507	0.205308
cg11730179	0.00602741	0.00812731	0.460054
cg11730195	-0.00203097	0.00205395	0.325141
cg11730231	0.0154057	0.0173139	0.375715
cg11730290	0.00488506	0.01209	0.687034
cg11730374	0.00771158	0.00765456	0.316151
cg11730418	0.00282712	0.00418895	0.501297
cg11730435	0.00126133	0.00448694	0.779205
cg11730458	-0.00141676	0.00208059	0.497482
cg11730499	0.00619731	0.00532453	0.247227
cg11730547	0.00816956	0.0103519	0.43187
cg11730559	0.0172229	0.0253025	0.497646
cg11730618	-0.00426534	0.0103686	0.681682
cg11730661	0.00076602	0.00814638	0.925272
cg11730685	0.0110145	0.0129671	0.397677
cg11730691	-0.000605895	0.00159628	0.705072
cg11730703	-0.00323818	0.00871758	0.711085
cg11730719	-0.000681164	0.00151137	0.653187
cg11730722	0.00138534	0.00262319	0.59859
cg11730826	-0.00410654	0.0046705	0.381373
cg11730925	0.00162029	0.00132671	0.22485
cg11730930	-0.00690813	0.00368672	0.0638796
cg11730958	-0.0137546	0.013347	0.305244
cg11730961	-8.12149e-05	0.0012286	0.947427
cg11731013	0.00537494	0.0041642	0.199767
cg11731031	-0.00424173	0.00819898	0.606055
cg11731114	0.00288226	0.00368133	0.435514
cg11731148	0.00136459	0.0154259	0.929687
cg11731173	-0.0117215	0.0181422	0.5197
cg11731221	0.00156986	0.0151771	0.917824
cg11731238	-0.014894	0.0109984	0.178727
cg11731257	0.00160295	0.00328252	0.626386
cg11731280	-0.00991751	0.0137496	0.472411
cg11731283	-0.00307745	0.00791992	0.698419
cg11731300	-0.00690493	0.0182033	0.705252
cg11731309	0.0130267	0.0092284	0.161177
cg11731337	0.00134562	0.00465602	0.773175
cg11731342	0.00819394	0.00630191	0.196511
cg11731414	0.0147054	0.0221935	0.509112
cg11731437	-0.0195251	0.0156749	0.215812
cg11731448	0.0268895	0.0237697	0.260655
cg11731460	0.00454488	0.0128364	0.724038
cg11731507	-0.00213345	0.00632296	0.736513
cg11731522	0.0138805	0.018556	0.456193
cg11731525	-0.00495759	0.00736632	0.502495
cg11731590	-4.10129e-05	0.00680669	0.995204
cg11731591	0.0011749	0.00774312	0.879702
cg11731596	0.00381405	0.00638034	0.551337
cg11731598	-0.00231138	0.0103194	0.823227
cg11731606	-0.0165192	0.00671168	0.0155576
cg11731626	-0.0130209	0.00833572	0.121434
cg11731632	-0.0025175	0.00149829	0.0960299
cg11731671	-0.0216277	0.0171139	0.209256
cg11731717	0.00124394	0.00596213	0.835153
cg11731737	-0.00103283	0.00169945	0.544737
cg11731746	-0.0078893	0.00592645	0.186149
cg11731805	0.0184741	0.0150628	0.222903
cg11731821	0.00823033	0.0217309	0.705685
cg11731845	-0.00379122	0.00850088	0.656576
cg11731849	0.00819167	0.0129467	0.528359
cg11731890	-0.00191412	0.00271509	0.482453
cg11731892	0.00131359	0.00141414	0.35518
cg11731939	0.00459455	0.00203322	0.0260064
cg11731993	0.00348467	0.00972558	0.720874
cg11732017	-0.00197157	0.00192884	0.309176
cg11732035	-0.00566101	0.0126824	0.656296
cg11732037	-8.06353e-05	0.00465476	0.986213
cg11732055	0.016725	0.00897384	0.0652911
cg11732063	0.00144512	0.00545626	0.791667
cg11732082	0.00624983	0.00458021	0.175464
cg11732119	-0.00112576	0.00609966	0.853947
cg11732134	-0.00128252	0.00291577	0.66099
cg11732178	0.00395916	0.00876843	0.65259
cg11732190	0.0134742	0.0113712	0.238849
cg11732197	0.00797477	0.0119343	0.505531
cg11732209	-0.00178262	0.00495079	0.719556
cg11732226	-0.0175201	0.0176378	0.322948
cg11732230	0.00323446	0.00933542	0.729716
cg11732247	-0.0142619	0.00901866	0.116949
cg11732257	-0.000316704	0.00239404	0.895022
cg11732282	0.000130491	0.00142909	0.927428
cg11732301	-0.0246243	0.0193004	0.204965
cg11732306	0.00404885	0.00926885	0.663181
cg11732321	-0.00437111	0.00568504	0.443776
cg11732322	0.00150223	0.0156426	0.923686
cg11732360	0.0052663	0.00247618	0.0358989
cg11732362	-0.00633975	0.00542359	0.245215
cg11732492	0.0156427	0.0136217	0.253557
cg11732505	-0.0519558	0.0239518	0.0324392
cg11732619	0.000459603	0.00212865	0.829495
cg11732630	0.00714107	0.0109785	0.516888
cg11732642	-0.000318194	0.00223328	0.886989
cg11732673	-0.00372766	0.0179684	0.836075
cg11732681	-0.000962086	0.0133134	0.942536
cg11732714	-0.0135546	0.0133477	0.312319
cg11732729	-0.00514869	0.00709939	0.470005
cg11732746	0.00121028	0.00707297	0.864481
cg11732792	0.0176435	0.016422	0.285238
cg11732800	0.00306685	0.00548035	0.576998
cg11732853	-0.00511849	0.0127072	0.687954
cg11732855	-0.000999667	0.00212387	0.638893
cg11732886	0.0023387	0.00948849	0.805818
cg11732925	-0.00604887	0.00822984	0.464065
cg11732949	0.00133939	0.00691665	0.846845
cg11732952	0.00284368	0.00916099	0.756894
cg11733057	0.0167918	0.0115801	0.150172
cg11733071	-0.00073654	0.00210277	0.726872
cg11733101	0.00705891	0.00824888	0.394187
cg11733135	0.0625543	0.0482715	0.197999
cg11733155	0.00331129	0.0132692	0.803449
cg11733222	-0.0213988	0.0145216	0.143734
cg11733238	0.00746187	0.00457314	0.105894
cg11733266	0.00675691	0.00465457	0.149723
cg11733272	0.0224683	0.0158278	0.158849
cg11733294	-0.00145981	0.00467981	0.755736
cg11733408	-0.0013068	0.00675851	0.847072
cg11733428	0.00579163	0.0173081	0.738612
cg11733430	-0.00138168	0.00323408	0.670133
cg11733478	-0.00158793	0.00213234	0.458206
cg11733617	0.00457102	0.00670534	0.497006
cg11733626	-0.000115533	0.00182491	0.949647
cg11733655	0.00527599	0.00918699	0.567062
cg11733675	-0.0023788	0.00425789	0.577628
cg11733677	-0.00139606	0.00425626	0.743597
cg11733691	0.00450857	0.00733243	0.54003
cg11733738	-0.0022516	0.0141397	0.873801
cg11733769	0.00377471	0.00810422	0.642392
cg11733771	-0.0117005	0.00781677	0.137584
cg11733879	7.59437e-05	0.015043	0.995982
cg11733958	0.00366545	0.00928944	0.693991
cg11733971	-0.0062843	0.00487247	0.200111
cg11734009	0.00436263	0.00291322	0.137407
cg11734017	0.0658969	0.0404066	0.106069
cg11734112	0.000823241	0.00729634	0.910392
cg11734164	0.00194169	0.00680928	0.776117
cg11734166	-0.000122102	0.00117022	0.917108
cg11734169	0.0114626	0.00918828	0.215119
cg11734183	0.00113076	0.00293752	0.701102
cg11734230	-0.016381	0.0187637	0.384746
cg11734254	0.00329374	0.00436087	0.451848
cg11734289	0.00800536	0.00508226	0.118379
cg11734324	-0.0150214	0.0120088	0.213902
cg11734329	0.00187038	0.0077207	0.809078
cg11734354	-0.00692816	0.0117122	0.555499
cg11734367	0.000323853	0.00343736	0.925127
cg11734401	0.0176082	0.0120605	0.147426
cg11734411	-0.00457537	0.00498855	0.361258
cg11734492	-0.00643952	0.0079171	0.417939
cg11734506	0.013375	0.00598721	0.027715
cg11734508	0.00193674	0.0105896	0.855255
cg11734556	-0.00129084	0.00203473	0.527265
cg11734588	0.00507678	0.010484	0.629273
cg11734612	-0.00487763	0.00903384	0.590447
cg11734620	0.00981084	0.0103936	0.347482
cg11734682	-0.00191273	0.00376729	0.612767
cg11734703	-0.00111926	0.00105833	0.292797
cg11734710	-5.43577e-06	0.00130647	0.996689
cg11734727	0.00043592	0.00571879	0.939392
cg11734749	-0.000267325	0.00160038	0.867677
cg11734772	0.00985654	0.00509338	0.0557948
cg11734773	0.0120136	0.011206	0.286267
cg11734776	-0.000596367	0.00524612	0.909721
cg11734777	0.000698601	0.00241557	0.773022
cg11734841	-0.000902199	0.00495351	0.855847
cg11734862	0.0037769	0.00247553	0.130243
cg11734864	0.00770311	0.0051111	0.134929
cg11734869	0.0154019	0.0121643	0.208397
cg11734926	0.00208796	0.0149091	0.888905
cg11734948	0.00137062	0.00140131	0.330388
cg11734988	0.00944132	0.00431165	0.0308694
cg11735008	0.00633577	0.0125219	0.613988
cg11735079	0.00110858	0.00481	0.818195
cg11735089	-0.0017186	0.00550387	0.755498
cg11735107	0.00567424	0.00565883	0.318415
cg11735127	-0.00112549	0.00542995	0.836217
cg11735189	-0.00995322	0.00444614	0.0273973
cg11735205	-0.0108705	0.012351	0.380898
cg11735238	0.00187095	0.0030482	0.540748
cg11735242	-0.00840702	0.0093654	0.371519
cg11735270	0.000538619	0.0063823	0.932913
cg11735305	-0.00534299	0.00746597	0.475878
cg11735311	-0.00620322	0.00567083	0.276635
cg11735358	0.00139142	0.0013302	0.298072
cg11735371	0.00848824	0.00759939	0.266687
cg11735427	0.0171598	0.00715453	0.0183184
cg11735435	-0.0112986	0.0138011	0.414919
cg11735605	0.000150921	0.00127363	0.905911
cg11735641	0.00512814	0.00432379	0.238422
cg11735755	0.00423937	0.00405133	0.297893
cg11735780	-0.000657486	0.020464	0.974433
cg11735791	0.00111225	0.00350639	0.751748
cg11735846	-0.0128603	0.00956656	0.181893
cg11735853	-0.0015064	0.00377586	0.690777
cg11735864	-0.000276647	0.00372615	0.940964
cg11735997	-0.000844158	0.00574836	0.883544
cg11736020	-0.00653899	0.00901747	0.470055
cg11736027	-0.00250432	0.00402382	0.535112
cg11736040	-0.00243873	0.00804376	0.76238
cg11736048	0.00429409	0.00464171	0.357135
cg11736056	-0.0276071	0.0105763	0.010437
cg11736091	0.00442063	0.00478953	0.358241
cg11736104	-0.000611878	0.010002	0.951342
cg11736112	-0.000404787	0.00501183	0.935789
cg11736155	0.000146111	0.00509172	0.977164
cg11736167	-0.0070515	0.00964529	0.466439
cg11736228	0.00811523	0.00692278	0.243881
cg11736230	0.00300072	0.0114068	0.793043
cg11736246	0.015003	0.0129916	0.250916
cg11736258	-0.000754801	0.00513582	0.883453
cg11736352	0.0047568	0.0040397	0.241786
cg11736420	-0.0141633	0.0193469	0.465837
cg11736500	0.00120546	0.00203093	0.554152
cg11736510	-0.00161461	0.0145849	0.912073
cg11736524	-0.00414942	0.0117335	0.724355
cg11736539	-0.0119175	0.00500098	0.01906
cg11736544	0.0173191	0.0120408	0.153454
cg11736557	-0.0119173	0.0117184	0.311622
cg11736566	-0.0177527	0.0107467	0.101689
cg11736587	-0.0048827	0.0128603	0.704993
cg11736589	0.0010352	0.00120598	0.392728
cg11736607	0.00757345	0.0043359	0.0837626
cg11736690	-0.00709408	0.0068035	0.299597
cg11736739	0.0152149	0.0140163	0.280303
cg11736740	0.0094821	0.00547384	0.0863108
cg11736774	0.000539108	0.00725679	0.940928
cg11736806	0.00251942	0.00690069	0.71581
cg11736869	0.00115502	0.0017412	0.508635
cg11736903	1.2363e-05	0.00594018	0.998344
cg11736929	0.0240931	0.0214825	0.264753
cg11736940	-0.0014519	0.00395606	0.71439
cg11736942	-0.00171876	0.00646553	0.790914
cg11737053	-0.00223292	0.0115907	0.847626
cg11737062	-0.00274076	0.00630545	0.664742
cg11737070	0.0269052	0.0134245	0.0477535
cg11737081	-0.00221108	0.00581374	0.704514
cg11737164	0.00403844	0.0093988	0.668356
cg11737193	0.000991606	0.00995972	0.920892
cg11737230	-0.00598539	0.00589674	0.31254
cg11737232	4.8415e-05	0.00169514	0.977272
cg11737246	-0.000651172	0.00260386	0.803039
cg11737251	0.00548049	0.00922821	0.55393
cg11737298	0.0287421	0.0105397	0.00754834
cg11737318	-0.0073435	0.0142487	0.607425
cg11737334	-0.0154067	0.016762	0.360233
cg11737355	-0.0048943	0.00443113	0.272015
cg11737403	-0.00198687	0.00180698	0.274167
cg11737404	-0.00134889	0.00640971	0.833748
cg11737412	0.000643398	0.00187521	0.732238
cg11737413	-0.0152691	0.0150338	0.312244
cg11737433	0.00681728	0.0108745	0.532149
cg11737491	0.0047177	0.00475655	0.323674
cg11737527	0.000160168	0.00234253	0.945625
cg11737545	0.0060829	0.00366125	0.0997595
cg11737673	0.0101981	0.00636279	0.112139
cg11737675	0.000776812	0.00572063	0.892259
cg11737676	-0.0100877	0.00567085	0.0783002
cg11737710	-0.00294911	0.00164442	0.0759322
cg11737742	-0.00742941	0.00292783	0.0127086
cg11737757	0.00241333	0.0154605	0.876272
cg11737758	0.0132243	0.012029	0.27425
cg11737759	-0.00136366	0.00752654	0.856592
cg11737794	0.00620159	0.0109208	0.571398
cg11737831	-0.0059891	0.00494252	0.228463
cg11737843	0.000282606	0.00139477	0.839845
cg11737856	-0.00406079	0.00872908	0.642798
cg11737871	0.00632498	0.00951475	0.507737
cg11737879	0.00540428	0.00503887	0.286068
cg11737899	-0.00624288	0.00762975	0.415172
cg11737941	0.0189928	0.0132924	0.156163
cg11738011	-0.000442796	0.00141956	0.755747
cg11738098	-0.0123133	0.00774082	0.114834
cg11738150	0.00101873	0.00400849	0.799906
cg11738164	0.00395369	0.00374461	0.293588
cg11738192	0.00789344	0.00479175	0.102636
cg11738198	-0.000287761	0.0144428	0.984144
cg11738208	-0.0040575	0.00747074	0.588257
cg11738247	0.00264295	0.00693084	0.703766
cg11738258	0.00387168	0.00421153	0.360148
cg11738286	0.000851363	0.00168102	0.613651
cg11738299	-0.000379755	0.00272967	0.889634
cg11738318	0.00350085	0.00426459	0.413649
cg11738389	0.00883117	0.0122367	0.472166
cg11738485	-0.0257676	0.0680026	0.70555
cg11738486	0.0100548	0.0104115	0.336503
cg11738514	0.00539677	0.00677231	0.427405
cg11738530	-0.0100128	0.00833315	0.232372
cg11738543	-0.0083073	0.00604422	0.172384
cg11738599	-0.0107186	0.00709754	0.134151
cg11738634	0.0179703	0.0114287	0.119022
cg11738654	0.00601879	0.00565558	0.289792
cg11738669	0.00536357	0.00460355	0.246753
cg11738710	-0.000612923	0.0037885	0.871801
cg11738719	0.000601391	0.00142727	0.674398
cg11738723	0.00630281	0.00553703	0.257715
cg11738724	-0.00545513	0.00918818	0.554046
cg11738745	-0.00142008	0.00127102	0.266553
cg11738782	0.0171492	0.0252655	0.498859
cg11738790	0.00589762	0.0147288	0.689705
cg11738890	-0.00418161	0.0148945	0.779483
cg11738895	-0.00260833	0.00215443	0.228872
cg11738976	-0.0037244	0.00799913	0.642514
cg11739041	0.0103377	0.0051979	0.0494524
cg11739051	-0.00317869	0.00400125	0.428829
cg11739098	-0.000882528	0.00325756	0.787014
cg11739148	0.000422907	0.00877036	0.961637
cg11739152	-0.0161358	0.0213509	0.451581
cg11739297	-0.00459629	0.00454687	0.314519
cg11739303	0.0178192	0.0123486	0.152142
cg11739334	0.00136306	0.0042085	0.746703
cg11739399	-0.0115834	0.0121019	0.340798
cg11739480	1.23839e-05	0.00199183	0.995052
cg11739508	0.00251806	0.00447688	0.575063
cg11739509	0.00438785	0.00454095	0.336232
cg11739512	0.00244694	0.00473251	0.606263
cg11739541	-0.00041171	0.00157494	0.794311
cg11739587	-0.00546152	0.0108924	0.617186
cg11739612	-0.00604403	0.00380192	0.115053
cg11739626	0.00711363	0.00568321	0.213602
cg11739633	0.0121225	0.0103669	0.245044
cg11739758	7.9725e-05	0.00172841	0.963302
cg11739792	-0.00769861	0.0139234	0.581548
cg11739843	0.00515377	0.00885423	0.561831
cg11739924	0.0109921	0.00866729	0.20766
cg11740026	-0.00554904	0.00804644	0.492026
cg11740027	0.00412323	0.00457189	0.369295
cg11740035	-0.00306591	0.00643149	0.634613
cg11740043	-0.00918429	0.00781711	0.242827
cg11740068	0.00954632	0.0120109	0.42861
cg11740087	-0.0147679	0.00836872	0.0806742
cg11740099	0.00630356	0.00778079	0.419781
cg11740103	-0.00249708	0.00995122	0.802381
cg11740138	0.00349351	0.00954259	0.715067
cg11740161	0.00895983	0.00690072	0.197139
cg11740166	0.000836849	0.00151272	0.581356
cg11740198	0.0196768	0.0169894	0.249549
cg11740224	-0.0102745	0.00636452	0.109605
cg11740348	0.00748916	0.0186894	0.689483
cg11740398	0.00189726	0.0023367	0.418753
cg11740416	-0.00939748	0.0203385	0.645047
cg11740619	-0.00511013	0.00963592	0.597065
cg11740638	0.00406115	0.00374883	0.281276
cg11740679	-0.00135411	0.0100167	0.892736
cg11740690	-0.00133031	0.00183996	0.471363
cg11740717	0.00661847	0.00471035	0.163094
cg11740731	-0.0327458	0.0168395	0.0546341
cg11740770	0.00427705	0.00845965	0.614263
cg11740781	0.00663562	0.00340056	0.0538156
cg11740797	0.00614831	0.00960422	0.523528
cg11740845	-0.00211234	0.00368908	0.568204
cg11740861	0.00392303	0.00403467	0.333232
cg11740865	0.00272708	0.0102232	0.790207
cg11740872	-0.00198805	0.00488097	0.684654
cg11740878	0.00157206	0.00276123	0.570406
cg11740921	0.0189269	0.00714151	0.00935072
cg11740927	0.00842496	0.00384442	0.0307383
cg11740976	-0.000846446	0.00931121	0.927749
cg11741004	0.0152385	0.00917545	0.0998889
cg11741071	-0.0108732	0.0148138	0.464673
cg11741115	-0.0112154	0.0157288	0.477475
cg11741116	0.0155209	0.0263534	0.557223
cg11741168	-0.00366475	0.00411164	0.374902
cg11741189	-0.0220675	0.0212286	0.301071
cg11741199	0.00173251	0.00204352	0.398571
cg11741201	-0.0199715	0.00745146	0.00860567
cg11741241	0.00264615	0.00487622	0.588569
cg11741254	-0.000229247	0.00143037	0.872991
cg11741280	-0.00106568	0.00491957	0.828946
cg11741335	-0.0121121	0.011048	0.275573
cg11741346	0.00117182	0.00854117	0.891151
cg11741352	0.00657481	0.00577242	0.257423
cg11741356	-0.00671879	0.0105844	0.527022
cg11741421	-0.000577628	0.00230819	0.802906
cg11741428	0.00898069	0.00829345	0.281472
cg11741432	-0.00892111	0.00737395	0.229203
cg11741468	-0.000335577	0.00776143	0.965599
cg11741485	-0.0200083	0.0101498	0.0514531
cg11741510	0.0085838	0.00333455	0.011513
cg11741634	-0.00469855	0.00999028	0.639156
cg11741659	0.00395974	0.0089474	0.659042
cg11741736	-0.00282722	0.0153543	0.854283
cg11741753	-0.010673	0.0132056	0.420884
cg11741767	-0.0103895	0.0065562	0.116195
cg11741818	-0.00482841	0.00866165	0.578468
cg11741837	-0.0010401	0.00608097	0.864536
cg11741902	-0.00100156	0.00172006	0.561689
cg11741956	-0.000894579	0.00300944	0.766886
cg11741987	-0.00490411	0.0101906	0.6314
cg11742016	-0.00129101	0.0045907	0.779121
cg11742068	-0.00133281	0.00220955	0.54774
cg11742111	0.0128218	0.00840741	0.130402
cg11742159	0.00585267	0.0101207	0.56437
cg11742167	-0.00128879	0.011295	0.909386
cg11742202	-0.0175356	0.00841487	0.0397201
cg11742207	-0.00191993	0.00901434	0.831771
cg11742268	-0.00859628	0.0115227	0.4574
cg11742305	-0.00294698	0.00847098	0.728653
cg11742366	0.00534058	0.00926096	0.565453
cg11742383	-0.00349572	0.00652216	0.593165
cg11742472	-0.0232816	0.0175846	0.188529
cg11742479	0.0075697	0.0101848	0.45908
cg11742495	0.00790182	0.00430274	0.06926
cg11742595	-0.0178587	0.0143721	0.216922
cg11742646	0.0051781	0.00789696	0.513518
cg11742660	0.00160131	0.0105831	0.880037
cg11742667	0.000552497	0.00479946	0.908584
cg11742688	-0.0144178	0.01078	0.184107
cg11742722	0.0229616	0.0142104	0.109282
cg11742746	0.00160224	0.00140446	0.256666
cg11742801	-0.00082031	0.0012439	0.511111
cg11742898	0.0146632	0.0202217	0.470071
cg11742909	0.00451486	0.00398637	0.260101
cg11742922	0.000929688	0.00386119	0.810221
cg11742981	-0.00326442	0.00816531	0.690163
cg11743000	-0.000354456	0.00982554	0.971294
cg11743054	-0.00338322	0.00203569	0.0996537
cg11743078	-0.0245592	0.0187397	0.193014
cg11743137	0.000297037	0.0135912	0.982607
cg11743218	-0.00533043	0.0147522	0.718614
cg11743220	-0.0104397	0.011047	0.346923
cg11743255	0.000421952	0.00837738	0.95993
cg11743259	-0.00980382	0.0146971	0.506272
cg11743267	-4.08212e-05	0.00497695	0.993472
cg11743336	-0.00891331	0.0053307	0.0976365
cg11743349	-0.00504403	0.00480677	0.296542
cg11743438	-0.00418484	0.00853228	0.624875
cg11743448	-0.00634583	0.00610666	0.301234
cg11743470	0.00882859	0.00536377	0.10291
cg11743503	-0.00982762	0.00890295	0.272303
cg11743528	-0.00833954	0.00779671	0.287364
cg11743591	0.00241748	0.00562997	0.66856
cg11743665	-0.000684892	0.00387833	0.860184
cg11743670	-0.00630608	0.0119905	0.600105
cg11743671	0.017754	0.0181218	0.329597
cg11743675	0.0362587	0.0178195	0.0445199
cg11743795	0.00220702	0.00181624	0.227167
cg11743827	-0.00264485	0.00217123	0.22604
cg11743829	0.00462456	0.0128502	0.719694
cg11743961	-0.00226653	0.0097383	0.816436
cg11743993	0.00746853	0.00956972	0.43698
cg11744006	-0.013112	0.00855992	0.128732
cg11744021	0.00216445	0.0168214	0.897875
cg11744031	0.00932033	0.0107014	0.385868
cg11744047	-0.0206863	0.0183329	0.261865
cg11744075	0.00770931	0.0106485	0.47077
cg11744116	-0.00422886	0.00912935	0.644216
cg11744144	0.00281009	0.0071094	0.693491
cg11744295	-0.000607546	0.00216092	0.779175
cg11744300	-0.00117411	0.00125906	0.35331
cg11744351	0.00163593	0.0015549	0.295283
cg11744422	-0.00588066	0.00702537	0.404555
cg11744436	-0.00447279	0.00806144	0.580245
cg11744446	0.0100035	0.00571177	0.0829455
cg11744524	0.0138649	0.00835936	0.100329
cg11744538	-0.0486797	0.0359387	0.178623
cg11744744	0.00738645	0.00571049	0.198822
cg11744767	0.0124217	0.00608268	0.0437697
cg11744777	0.00058989	0.00903016	0.948046
cg11744787	-0.00590992	0.0131004	0.652877
cg11744817	-0.0115423	0.0192777	0.550702
cg11744892	-0.000918718	0.00624473	0.883334
cg11744954	-0.00397454	0.00466567	0.396322
cg11744966	0.0165596	0.0104048	0.114646
cg11745019	-0.000850141	0.00176986	0.632032
cg11745021	-0.00167356	0.00655446	0.798992
cg11745092	-0.00066904	0.00198224	0.736434
cg11745094	-0.0219151	0.0173295	0.20895
cg11745166	-0.00180915	0.00644079	0.779376
cg11745208	-0.00137565	0.00406085	0.735502
cg11745227	-0.000198118	0.00607113	0.974032
cg11745271	0.00565832	0.0156795	0.718954
cg11745355	0.011695	0.0111699	0.297619
cg11745357	-0.00451336	0.00364374	0.218371
cg11745371	-0.00238252	0.0119025	0.841754
cg11745380	0.0121849	0.014811	0.412637
cg11745444	0.0315389	0.0133307	0.0199154
cg11745455	-0.00198752	0.00386399	0.608128
cg11745481	-1.99171e-05	0.00639833	0.997522
cg11745539	0.0103815	0.0100525	0.304221
cg11745567	0.00956476	0.00688995	0.168156
cg11745592	0.0223114	0.0233463	0.341541
cg11745672	0.00433032	0.00679596	0.525458
cg11745692	-0.0165234	0.0128779	0.202428
cg11745705	0.00746413	0.0111056	0.503066
cg11745706	0.00159005	0.00690544	0.818359
cg11745720	-0.00198607	0.00331791	0.550799
cg11745795	0.00591996	0.00661422	0.372917
cg11745812	-0.0107496	0.0115839	0.355654
cg11745820	0.0204948	0.0183786	0.267461
cg11745838	0.00607961	0.0165944	0.714867
cg11745844	0.00255243	0.00768464	0.740473
cg11745881	0.00268787	0.0101912	0.79252
cg11745885	0.0032045	0.0108907	0.769184
cg11745925	0.00108336	0.00339623	0.750399
cg11746037	-0.000828637	0.00146984	0.57418
cg11746048	-0.00367033	0.0100722	0.716327
cg11746113	-0.00320059	0.00518547	0.53849
cg11746148	-0.00131256	0.00550978	0.812195
cg11746214	0.0118682	0.0138624	0.393965
cg11746225	0.00629996	0.0028521	0.0294658
cg11746287	-0.00167709	0.00316627	0.597512
cg11746341	-0.00263814	0.00534097	0.622429
cg11746359	-0.0134502	0.0173783	0.440777
cg11746362	0.0113439	0.00563975	0.0469725
cg11746396	0.0164839	0.0234547	0.483816
cg11746464	0.00147131	0.00759271	0.846741
cg11746498	0.0121515	0.0148349	0.414667
cg11746531	0.00646541	0.00867524	0.457855
cg11746597	-0.023584	0.015189	0.123654
cg11746651	0.000561809	0.00620161	0.927999
cg11746684	0.00656761	0.0150045	0.662541
cg11746806	0.00100421	0.0138705	0.942429
cg11746809	0.0121214	0.00353249	0.000874373
cg11746813	0.00659413	0.00505879	0.195398
cg11746846	0.000417618	0.00426594	0.922211
cg11746851	0.00776466	0.00638438	0.226773
cg11746924	0.0181755	0.0173027	0.296046
cg11746952	0.0132086	0.0135744	0.332875
cg11746996	-0.0111517	0.0110791	0.316577
cg11747022	0.000749257	0.00438489	0.864669
cg11747060	0.0192617	0.021311	0.368253
cg11747081	0.0156454	0.0163966	0.34229
cg11747082	0.00678889	0.00720775	0.34852
cg11747104	0.00447715	0.00972351	0.646196
cg11747142	0.0179986	0.0183988	0.330313
cg11747209	-0.000499812	0.00108441	0.645865
cg11747247	-0.00919844	0.00547222	0.0958967
cg11747251	-0.000437349	0.00168363	0.795579
cg11747279	0.00391551	0.00979177	0.690099
cg11747349	0.00354104	0.00257497	0.172149
cg11747379	0.00116606	0.00338372	0.731112
cg11747462	0.00834941	0.01752	0.634711
cg11747465	0.0035627	0.00381766	0.352956
cg11747466	0.00370635	0.00711118	0.603379
cg11747478	-0.0322861	0.0214541	0.135504
cg11747499	-0.00737924	0.00400536	0.0683884
cg11747501	0.0020672	0.00398203	0.604815
cg11747516	-0.00316557	0.00225791	0.164015
cg11747538	-0.0059877	0.00608623	0.327583
cg11747540	0.00223379	0.00186581	0.23405
cg11747586	0.00373937	0.0102227	0.715293
cg11747594	0.00887656	0.0311706	0.776407
cg11747595	0.0130955	0.00748836	0.0833964
cg11747616	-0.00990181	0.00781225	0.20793
cg11747620	0.00689799	0.00960365	0.474267
cg11747646	-0.0020819	0.00366562	0.57134
cg11747695	0.0100882	0.00794591	0.207172
cg11747742	0.010303	0.0102167	0.315674
cg11747744	-0.000756766	0.00232744	0.745747
cg11747771	0.000810161	0.00132136	0.541184
cg11747817	-0.0104108	0.0318941	0.74479
cg11747820	-0.00252618	0.00747803	0.736212
cg11747851	-0.00411379	0.00551943	0.457822
cg11747867	0.00359001	0.00447366	0.42418
cg11747876	0.00863443	0.00851224	0.312862
cg11747885	0.00119792	0.00347652	0.731138
cg11747897	0.0069394	0.00797364	0.386225
cg11747904	-0.00791411	0.0109564	0.471778
cg11747923	0.000162673	0.00431326	0.969991
cg11747935	-0.018983	0.00904315	0.0383206
cg11748006	-0.000551903	0.0019431	0.776973
cg11748059	0.00253873	0.00668033	0.704728
cg11748071	-0.00162133	0.00170718	0.344548
cg11748077	0.00664099	0.00690714	0.338636
cg11748081	-0.0018877	0.00174471	0.281875
cg11748127	0.00225523	0.00166792	0.179386
cg11748131	-0.00579383	0.00928103	0.533875
cg11748139	-0.00344818	0.00805521	0.669522
cg11748170	-0.00224674	0.00517757	0.665268
cg11748186	-0.00186186	0.00142322	0.193804
cg11748187	-0.00608554	0.0103044	0.556138
cg11748212	0.0021142	0.00785817	0.788449
cg11748260	-0.0120249	0.0177585	0.499883
cg11748319	-0.002005	0.00180058	0.26815
cg11748354	-0.0184538	0.019138	0.337247
cg11748376	0.011869	0.00721462	0.103081
cg11748461	-0.0231026	0.0213062	0.280834
cg11748504	0.0148671	0.0061454	0.0173603
cg11748517	0.00176582	0.00192156	0.360332
cg11748577	-0.00104893	0.00283378	0.712051
cg11748640	-0.00982915	0.00768125	0.203637
cg11748650	0.00950659	0.00558295	0.0917137
cg11748666	0.000746346	0.00167955	0.657734
cg11748728	-7.70222e-06	0.0110433	0.999445
cg11748730	-0.0136783	0.0144904	0.347466
cg11748786	-0.0013287	0.00463674	0.775042
cg11748880	-0.0188464	0.0128865	0.14674
cg11748881	-0.00121293	0.00325801	0.710464
cg11748909	-0.00958211	0.0123538	0.439791
cg11748936	-0.00148628	0.00119736	0.217401
cg11749010	-0.0248817	0.0131525	0.0614127
cg11749059	-0.00260949	0.0045319	0.56604
cg11749141	0.00707436	0.00640062	0.271699
cg11749142	0.0054339	0.020163	0.788102
cg11749167	0.00481728	0.00797696	0.547278
cg11749177	-0.00523524	0.0131858	0.692186
cg11749183	0.00447667	0.0046056	0.333393
cg11749225	0.00455697	0.00557929	0.416004
cg11749247	0.00199706	0.00693223	0.773879
cg11749264	0.0072987	0.00824382	0.37809
cg11749284	0.000527611	0.00110887	0.63525
cg11749308	-0.000434502	0.00362274	0.904773
cg11749364	0.000540729	0.00491394	0.912598
cg11749367	-0.0037382	0.00757065	0.622548
cg11749420	0.014158	0.0238186	0.553581
cg11749490	-0.0127757	0.0228976	0.578127
cg11749508	-0.00452004	0.0059456	0.448904
cg11749543	-0.000508269	0.00509385	0.920718
cg11749617	0.000202209	0.00337594	0.952357
cg11749619	-0.00389812	0.0110991	0.72617
cg11749672	0.00649088	0.00939183	0.491091
cg11749792	0.00558754	0.00835613	0.505243
cg11749797	0.00537462	0.0066572	0.421387
cg11749817	-0.0104695	0.00730871	0.155126
cg11749828	0.00162692	0.00823522	0.843794
cg11749864	0.000178233	0.00308754	0.954082
cg11749902	0.00411836	0.0116885	0.725323
cg11749959	0.00192714	0.00435387	0.658991
cg11750034	0.0034884	0.00556111	0.531902
cg11750057	0.00224113	0.00560433	0.690088
cg11750080	0.00501188	0.00512051	0.330048
cg11750082	0.00346528	0.00560926	0.538126
cg11750100	-0.00935043	0.0109705	0.396068
cg11750103	0.00116444	0.00452956	0.797649
cg11750112	0.0283375	0.0287558	0.32678
cg11750133	0.000412812	0.00136304	0.762624
cg11750150	-0.00329743	0.00669195	0.623273
cg11750165	0.000623371	0.00456943	0.891762
cg11750230	-0.00126097	0.0014733	0.39411
cg11750282	0.00845104	0.0248078	0.734074
cg11750300	0.0163945	0.0113678	0.152376
cg11750392	0.00118296	0.00443441	0.790197
cg11750395	0.00942824	0.00506172	0.0654461
cg11750396	0.00819221	0.00666023	0.221576
cg11750431	0.00116602	0.00243591	0.633212
cg11750528	0.00668878	0.00519638	0.200996
cg11750580	0.00344569	0.0111591	0.758132
cg11750592	-0.00532595	0.00700192	0.448661
cg11750596	0.00189251	0.00151028	0.213096
cg11750619	0.00373135	0.00935674	0.6909
cg11750672	0.0231215	0.0207148	0.26702
cg11750696	-0.00318863	0.00678142	0.639236
cg11750706	0.00997406	0.0172002	0.563298
cg11750725	-0.00153356	0.00486534	0.753265
cg11750736	0.0176978	0.014161	0.214305
cg11750747	0.00884942	0.00966531	0.362087
cg11750756	-0.00155676	0.00215906	0.472572
cg11750768	-0.00689015	0.0130015	0.597322
cg11750789	-0.000445215	0.00376345	0.906067
cg11750794	0.000608259	0.00580142	0.916708
cg11750820	0.00493294	0.00426104	0.24975
cg11750851	0.0210513	0.0151888	0.168836
cg11750883	0.0240153	0.00952153	0.0132397
cg11750895	0.00853017	0.0162609	0.601035
cg11750900	-0.00118906	0.00234015	0.612492
cg11750929	0.00580353	0.00985855	0.557403
cg11750962	0.0188646	0.0260681	0.470961
cg11750985	-0.000293074	0.0117417	0.980137
cg11751013	-0.02518	0.0149111	0.0943967
cg11751117	-0.00958968	0.0101994	0.349369
cg11751143	0.000967611	0.00409188	0.813551
cg11751172	0.000859542	0.00158498	0.588815
cg11751213	0.0053627	0.0084422	0.526733
cg11751231	0.00969427	0.00681214	0.157824
cg11751233	-0.000287532	0.00515473	0.955628
cg11751343	0.0150128	0.0268029	0.576651
cg11751344	0.00202382	0.00916367	0.825658
cg11751434	-0.00496915	0.00357525	0.167653
cg11751464	0.00818034	0.00494142	0.100966
cg11751545	-0.0145379	0.0167737	0.388179
cg11751569	-0.00187558	0.0065403	0.774879
cg11751606	-0.0114735	0.0121309	0.346528
cg11751613	0.000499462	0.0101003	0.960659
cg11751645	-0.000684174	0.0078626	0.930833
cg11751688	-0.000518072	0.00586374	0.929774
cg11751719	-0.00795952	0.00502951	0.116679
cg11751806	0.00297622	0.00324888	0.361831
cg11751808	-0.00686477	0.00654712	0.296928
cg11751810	0.000160857	0.00390684	0.96724
cg11751830	-0.00176355	0.00119505	0.143163
cg11751848	0.0133727	0.0185593	0.472876
cg11751876	0.017982	0.0120286	0.13808
cg11751927	0.00119465	0.00121452	0.327665
cg11751964	0.00116695	0.0110084	0.915791
cg11751989	0.00249294	0.00960611	0.795771
cg11751993	-0.00666222	0.0152467	0.663082
cg11752031	-0.00650492	0.0101348	0.522445
cg11752053	0.000259156	0.00370266	0.94434
cg11752061	0.00512141	0.0084043	0.543655
cg11752100	-0.0232199	0.0161189	0.152839
cg11752103	0.000143454	0.00142845	0.920207
cg11752118	-0.00241183	0.0033582	0.474314
cg11752130	0.00281375	0.00763809	0.713366
cg11752152	0.00429749	0.0100602	0.670168
cg11752250	-0.0145622	0.0184393	0.431548
cg11752267	0.00603461	0.0186228	0.746582
cg11752275	-0.0180558	0.0105216	0.0892457
cg11752320	0.00578948	0.00415725	0.166823
cg11752329	0.0108328	0.0121918	0.376387
cg11752380	-0.0111613	0.00789974	0.160798
cg11752430	0.0126086	0.0172066	0.46541
cg11752440	-0.000777296	0.00182918	0.671792
cg11752586	-0.00670573	0.00489246	0.17356
cg11752635	-0.00653518	0.0130456	0.617508
cg11752769	-0.00534294	0.00386125	0.169521
cg11752783	0.00535855	0.00354691	0.134002
cg11752788	0.0313016	0.0128188	0.0163683
cg11752789	-0.00470643	0.00480198	0.329401
cg11752794	0.0248939	0.0205466	0.228528
cg11752832	-0.000155222	0.00159728	0.922779
cg11752857	0.00206042	0.00774614	0.790793
cg11752885	-0.00135566	0.00595576	0.820405
cg11752894	-0.00589668	0.00656635	0.371335
cg11752927	-0.00549649	0.011458	0.632482
cg11753004	0.00276676	0.00434593	0.52582
cg11753018	-0.00356377	0.0115008	0.757302
cg11753033	0.00163097	0.00175949	0.356182
cg11753051	0.00954303	0.00883414	0.282632
cg11753079	0.00613199	0.00353315	0.0857222
cg11753100	0.00400805	0.00534263	0.454894
cg11753124	-0.0120473	0.00642607	0.0637446
cg11753155	0.00418299	0.0123647	0.735845
cg11753157	-0.00327038	0.0140659	0.816622
cg11753158	0.0035135	0.00972164	0.718555
cg11753161	-0.00160039	0.00323448	0.621833
cg11753286	-0.00241007	0.00283534	0.397349
cg11753308	-0.0249981	0.0136023	0.069064
cg11753311	0.000664217	0.00261181	0.799776
cg11753328	0.00223516	0.00468189	0.634116
cg11753356	-0.0137442	0.021389	0.521965
cg11753363	-0.00240628	0.00487265	0.622506
cg11753366	0.00193449	0.0065765	0.769252
cg11753372	0.00950245	0.0189917	0.61793
cg11753487	0.0011308	0.00695476	0.871166
cg11753499	0.00309271	0.0116246	0.790748
cg11753540	-0.0241396	0.0174652	0.170004
cg11753600	0.000365121	0.00236137	0.87743
cg11753669	0.00768232	0.00675524	0.258156
cg11753679	-0.00846224	0.0043486	0.0544656
cg11753688	-0.00808328	0.00469709	0.088359
cg11753709	0.00159286	0.00320754	0.620563
cg11753711	-0.0137539	0.0140375	0.329551
cg11753721	-6.8386e-05	0.00538292	0.989889
cg11753723	-0.00131586	0.00836443	0.875313
cg11753750	-0.00626006	0.00806894	0.439685
cg11753765	0.000407413	0.0016876	0.809727
cg11753771	-0.00333516	0.00181505	0.0691044
cg11753783	-0.000681995	0.0041452	0.869649
cg11753835	0.000794056	0.00957531	0.934075
cg11753867	0.00057808	0.00192395	0.764446
cg11753929	0.000521737	0.00195296	0.789902
cg11754060	-0.0148648	0.00872284	0.0914631
cg11754078	-0.00028767	0.00478856	0.952216
cg11754084	-0.0064378	0.00409855	0.1194
cg11754091	0.0167724	0.012705	0.1898
cg11754095	-0.000163806	0.00165317	0.921269
cg11754117	-0.00118751	0.00117177	0.3133
cg11754137	0.0101399	0.0208361	0.627572
cg11754185	-0.0027106	0.0117787	0.818463
cg11754206	0.00638688	0.00839224	0.448421
cg11754222	-0.0162284	0.0122436	0.188037
cg11754253	-0.00609069	0.00458802	0.187359
cg11754259	-0.00207589	0.00247233	0.403109
cg11754277	0.00655496	0.00592924	0.271582
cg11754289	-0.0231707	0.00749918	0.00259428
cg11754318	0.0123061	0.00693799	0.0791521
cg11754343	0.00116732	0.00157459	0.460219
cg11754344	0.0122272	0.0127361	0.339348
cg11754357	0.0032455	0.0075026	0.666249
cg11754370	-0.000769809	0.00439657	0.86136
cg11754382	-0.00126143	0.00648984	0.846281
cg11754402	-0.00139844	0.00286968	0.627101
cg11754420	-0.00281852	0.0163323	0.863336
cg11754482	-0.010505	0.0102759	0.309112
cg11754535	0.00209903	0.0101094	0.835938
cg11754573	-0.000236256	0.00253007	0.925789
cg11754589	0.00946056	0.00526963	0.0756269
cg11754598	0.00277928	0.0107312	0.796175
cg11754652	-0.0037893	0.00554736	0.496134
cg11754670	-0.00131156	0.00253432	0.605936
cg11754676	0.00206819	0.00155724	0.187164
cg11754778	-0.0312663	0.016344	0.0586068
cg11754797	0.0134353	0.00527166	0.0123365
cg11754828	-0.00467441	0.00868271	0.591526
cg11754846	-0.00502094	0.00653604	0.444183
cg11754857	-1.61874e-05	0.00450672	0.997141
cg11754880	-0.0038475	0.0143112	0.788602
cg11754897	0.00177737	0.0013357	0.186327
cg11754900	-0.000286013	0.00769718	0.970433
cg11754901	0.00176387	0.00435617	0.686406
cg11754911	0.00475047	0.00645752	0.463667
cg11754914	0.00264831	0.00558951	0.636676
cg11754921	0.000208642	0.00512958	0.967637
cg11754952	0.0133366	0.0154133	0.388967
cg11754971	-0.00149143	0.00325281	0.647585
cg11754974	0.00677115	0.00747896	0.36745
cg11755020	0.0050695	0.0076607	0.509651
cg11755035	-0.000227626	0.00135857	0.867277
cg11755039	0.0130519	0.016695	0.436189
cg11755107	-0.00227693	0.00213352	0.288444
cg11755182	-0.00110481	0.00992949	0.911629
cg11755201	0.0120709	0.0168022	0.474179
cg11755203	-0.00100375	0.00205916	0.627003
cg11755245	-0.00474543	0.00652276	0.468608
cg11755251	-0.00565729	0.00868032	0.516066
cg11755269	0.012513	0.0186041	0.502756
cg11755307	-0.00561565	0.00609435	0.359032
cg11755363	-0.00277774	0.00640474	0.665439
cg11755367	0.00970318	0.0124963	0.439294
cg11755372	0.00976334	0.0122251	0.426397
cg11755395	-0.00142522	0.00186439	0.446404
cg11755405	0.00263558	0.00435907	0.546801
cg11755407	0.00114553	0.0399061	0.977157
cg11755441	0.0012331	0.00673159	0.855026
cg11755548	0.00685464	0.0100705	0.497655
cg11755558	-0.041878	0.0210388	0.0492632
cg11755560	0.00221363	0.0119384	0.853275
cg11755585	-0.00120482	0.0111529	0.91419
cg11755590	-0.0108012	0.0183186	0.556771
cg11755635	-0.0200039	0.026597	0.453753
cg11755655	0.00108403	0.00336852	0.748266
cg11755667	0.00537472	0.0064048	0.403375
cg11755682	0.0115901	0.0130928	0.37816
cg11755740	-0.00219128	0.00139486	0.11935
cg11755796	-0.000800492	0.00487176	0.869816
cg11755803	-0.00750268	0.0195987	0.702669
cg11755867	-0.00216525	0.0011282	0.057809
cg11755913	0.00159402	0.00564959	0.778414
cg11755914	-0.00524278	0.0146329	0.720883
cg11755928	-0.00026733	0.00392397	0.94582
cg11755933	-0.00659057	0.0118657	0.57984
cg11756026	0.045327	0.0176372	0.0116457
cg11756029	-0.024556	0.0203889	0.231284
cg11756073	0.00632138	0.00646415	0.330477
cg11756080	0.00388037	0.00737591	0.599993
cg11756095	-0.00847372	0.0164211	0.606976
cg11756136	-0.00135857	0.00186494	0.468024
cg11756138	0.0211179	0.00996046	0.0364657
cg11756141	0.00110727	0.00122963	0.370025
cg11756214	0.00037864	0.00319674	0.905952
cg11756297	0.0242314	0.0110826	0.0311155
cg11756300	-0.0186253	0.00800312	0.021968
cg11756336	0.0047582	0.005023	0.345778
cg11756346	0.00083989	0.001707	0.623779
cg11756368	0.00123277	0.00229653	0.592602
cg11756374	0.00641746	0.0124006	0.605942
cg11756387	0.00570797	0.00536247	0.289698
cg11756425	0.0136353	0.0204052	0.50553
cg11756509	0.000315278	0.00346366	0.927655
cg11756518	-0.00337458	0.00400255	0.401181
cg11756567	-0.0123252	0.0112509	0.275935
cg11756571	0.00408801	0.00446076	0.361643
cg11756601	0.0116321	0.0179001	0.517286
cg11756605	-2.88359e-06	0.00209465	0.998904
cg11756666	-0.00115635	0.00174597	0.509304
cg11756725	-0.00129167	0.010503	0.902369
cg11756734	0.00425621	0.00577248	0.462649
cg11756777	0.00543464	0.0175021	0.756817
cg11756795	0.0036714	0.00358656	0.308469
cg11756818	-0.00254138	0.00415082	0.541756
cg11756821	-0.000234749	0.0012315	0.84921
cg11756837	-0.0023296	0.00231751	0.317219
cg11756870	-0.00651248	0.00748876	0.386583
cg11756968	0.00307852	0.0062611	0.624016
cg11756973	-0.00919912	0.00704501	0.194629
cg11757040	0.0413416	0.0199836	0.0411473
cg11757122	0.0176969	0.0227432	0.438337
cg11757130	0.00247647	0.00753283	0.743027
cg11757137	-0.0040997	0.00627562	0.515079
cg11757167	-0.0181641	0.00944871	0.0574029
cg11757214	-0.0217693	0.0136611	0.114198
cg11757225	-0.00114005	0.00822658	0.890059
cg11757293	-0.00120954	0.00518792	0.816126
cg11757326	-0.00941364	0.00846927	0.269016
cg11757337	-0.0122007	0.00781521	0.121648
cg11757352	0.00134815	0.00647547	0.835501
cg11757417	0.00785322	0.0117521	0.505519
cg11757444	0.022791	0.0210843	0.282321
cg11757484	0.0215263	0.0240317	0.372541
cg11757651	0.000717386	0.0043087	0.868102
cg11757672	4.27173e-05	0.00423455	0.991971
cg11757808	-0.00321279	0.00571579	0.575312
cg11757828	-0.0123588	0.00962286	0.201997
cg11757894	0.00225957	0.00303119	0.457755
cg11757945	-3.43761e-05	0.00222825	0.987722
cg11757961	0.000226047	0.00338518	0.946894
cg11757977	-0.000733081	0.00145237	0.614846
cg11757982	-0.00341893	0.0019288	0.0793456
cg11758022	0.00314393	0.00678055	0.643892
cg11758055	0.00718078	0.0143385	0.61761
cg11758127	0.000973335	0.00854702	0.909561
cg11758132	-0.00105006	0.00106088	0.324659
cg11758280	-0.0217651	0.015738	0.169756
cg11758283	0.005592	0.00586178	0.342396
cg11758291	0.0145731	0.0101942	0.155966
cg11758345	0.00325907	0.00597446	0.586625
cg11758366	0.00304837	0.00874022	0.727992
cg11758385	-0.00285356	0.00700807	0.684745
cg11758407	0.0117545	0.00697054	0.0948546
cg11758446	0.00289484	0.009968	0.772101
cg11758458	0.00287881	0.00443316	0.51758
cg11758565	-0.00684825	0.0163245	0.675746
cg11758637	-0.0228444	0.016037	0.15742
cg11758669	-0.00477427	0.0186678	0.79867
cg11758748	-0.00447702	0.00488637	0.361752
cg11758793	0.0150762	0.0120434	0.213557
cg11758840	-0.00175729	0.00217137	0.420265
cg11758841	-0.00712093	0.0165077	0.667127
cg11758853	0.00627976	0.00599739	0.297586
cg11758861	-0.00269554	0.00302936	0.375706
cg11758943	0.000159394	0.0011644	0.891393
cg11758945	-0.00701399	0.00366098	0.0582364
cg11758981	0.010265	0.0057868	0.0791288
cg11758984	-0.0198326	0.0146907	0.180061
cg11758995	-0.0210791	0.0138627	0.131525
cg11759022	0.00174253	0.00473121	0.713423
cg11759060	0.000101112	0.00595007	0.986476
cg11759121	1.8188e-05	0.00180862	0.991996
cg11759155	-0.00350697	0.01471	0.812053
cg11759172	-0.00438658	0.015895	0.783138
cg11759194	0.00582394	0.00403073	0.151617
cg11759222	-0.015869	0.0177387	0.373148
cg11759246	0.00107846	0.00293064	0.713655
cg11759283	-0.00150718	0.00595895	0.800843
cg11759288	0.00340241	0.00393575	0.389389
cg11759293	0.0248731	0.0281665	0.379313
cg11759337	-0.0208572	0.01733	0.231613
cg11759359	-0.00519214	0.00700981	0.460613
cg11759378	0.00652509	0.00628701	0.301834
cg11759446	-0.000520975	0.0015709	0.740855
cg11759454	-0.00542438	0.00853381	0.526467
cg11759469	0.00722591	0.0127674	0.572684
cg11759477	0.00216249	0.00549182	0.694593
cg11759480	0.00250443	0.00425104	0.557101
cg11759485	-0.013483	0.0104097	0.198221
cg11759541	0.00715065	0.00780165	0.361581
cg11759552	0.00233465	0.0154949	0.880537
cg11759557	-0.0030396	0.0111339	0.785413
cg11759644	0.00318479	0.0025107	0.207569
cg11759646	0.00448927	0.00653962	0.494003
cg11759666	0.0112927	0.00800078	0.161217
cg11759703	-0.00850097	0.0111728	0.44853
cg11759745	-0.00459498	0.0137348	0.738665
cg11759749	-0.00547102	0.0189014	0.772836
cg11759860	0.0513951	0.0306949	0.0971794
cg11759866	-0.00530792	0.00446051	0.236872
cg11759917	0.00696559	0.00378878	0.0689597
cg11759930	-0.0235189	0.0204315	0.252432
cg11759937	-0.000806906	0.00271	0.766511
cg11760016	-0.000485327	0.00355003	0.891534
cg11760028	0.0111327	0.0186805	0.552551
cg11760099	0.00461438	0.00826393	0.577835
cg11760180	-0.00238906	0.00373318	0.523668
cg11760198	-0.00107221	0.0107935	0.921068
cg11760215	-0.0119591	0.0104098	0.253366
cg11760296	0.00302883	0.006505	0.642503
cg11760303	-0.000580448	0.00734136	0.937139
cg11760320	-0.000446519	0.0106797	0.966733
cg11760342	0.00153617	0.00362425	0.672578
cg11760345	0.000414625	0.00560114	0.941138
cg11760356	0.00673265	0.01079	0.534068
cg11760361	0.00589067	0.00440671	0.184337
cg11760363	-0.00321042	0.00478078	0.503434
cg11760389	-0.00617757	0.00701241	0.380458
cg11760395	0.0043666	0.0145749	0.765106
cg11760414	-0.000659626	0.00911528	0.942456
cg11760500	-0.0098455	0.00864499	0.257479
cg11760587	-0.0197204	0.0142357	0.169051
cg11760593	0.00814399	0.00341278	0.0188995
cg11760602	6.94539e-05	0.00112184	0.950757
cg11760644	0.00507575	0.0136049	0.709876
cg11760688	0.00356731	0.0042512	0.403398
cg11760748	0.00136857	0.00383539	0.721974
cg11760823	-0.00278545	0.00523887	0.596121
cg11760836	-0.0226638	0.0170722	0.187358
cg11760842	-0.00510122	0.00631984	0.421481
cg11760857	-0.00108362	0.00356863	0.762023
cg11760858	0.003005	0.00459741	0.514852
cg11760861	-0.00268976	0.00238227	0.261569
cg11760983	0.00273621	0.00494157	0.581012
cg11760986	-0.00188545	0.00244999	0.443366
cg11761020	0.0129279	0.0243501	0.596653
cg11761102	-0.0038311	0.00859159	0.656624
cg11761176	-0.00124335	0.00436426	0.776315
cg11761190	-0.00270889	0.0182321	0.882186
cg11761200	-0.000722761	0.00581202	0.901283
cg11761209	-0.00706102	0.00362525	0.0542507
cg11761242	-0.0137929	0.00995005	0.168764
cg11761249	0.00302054	0.0051276	0.55714
cg11761285	0.0268448	0.0130073	0.0416246
cg11761342	0.00677488	0.00900436	0.453578
cg11761372	0.000802715	0.00371075	0.829178
cg11761443	0.00196373	0.00619827	0.752041
cg11761483	-0.0107213	0.0135326	0.430088
cg11761535	-0.0121837	0.0151868	0.424307
cg11761627	-0.000460982	0.00853825	0.957051
cg11761634	-0.00502183	0.0074977	0.50454
cg11761695	-0.00785155	0.00686831	0.255703
cg11761728	0.00227926	0.00363907	0.532526
cg11761729	-0.00287803	0.00240236	0.23375
cg11761758	0.00917385	0.0196911	0.642308
cg11761781	-0.00480672	0.00877958	0.585263
cg11761821	-0.00218437	0.00255773	0.395132
cg11761954	-0.00375763	0.0111524	0.736871
cg11762018	-0.00169587	0.00303859	0.578017
cg11762031	-6.2916e-05	0.00209519	0.976104
cg11762079	0.00304194	0.00489081	0.535377
cg11762120	0.00943827	0.00709165	0.186249
cg11762213	-0.00816774	0.00753941	0.281263
cg11762244	0.00582919	0.00823247	0.480547
cg11762265	-0.021035	0.0254964	0.411323
cg11762292	-0.0199457	0.0193766	0.305787
cg11762303	-0.0115591	0.0130744	0.378764
cg11762306	0.00174526	0.00529836	0.742546
cg11762329	-0.000138816	0.00413685	0.973298
cg11762346	0.0175381	0.0232186	0.451818
cg11762360	0.00763408	0.0106097	0.473489
cg11762396	0.00881807	0.00361076	0.0163548
cg11762511	-0.00117927	0.00534099	0.825701
cg11762513	-0.000133545	0.00267479	0.96028
cg11762558	0.00407928	0.00465157	0.382606
cg11762595	0.00733741	0.0060124	0.225191
cg11762629	-0.00296276	0.00240763	0.221371
cg11762703	0.0109193	0.00844159	0.198816
cg11762800	-0.0011505	0.024819	0.963119
cg11762807	0.00132119	0.00360625	0.71487
cg11762839	0.00232776	0.00345913	0.502543
cg11762850	0.00211452	0.0070706	0.765516
cg11762904	-0.00254444	0.00662089	0.701568
cg11762960	-0.00295793	0.0131128	0.821992
cg11762968	-0.0137569	0.0135992	0.31417
cg11763066	-0.00954095	0.0215629	0.659105
cg11763094	-0.00734422	0.00340796	0.0335607
cg11763269	0.000243958	0.00764579	0.974609
cg11763293	0.00070888	0.00353899	0.841648
cg11763329	0.00138022	0.00419769	0.74299
cg11763337	0.00110812	0.00621568	0.858865
cg11763394	-0.0377325	0.0255587	0.143003
cg11763417	0.000595838	0.0101786	0.953437
cg11763458	0.000716344	0.00208172	0.731485
cg11763522	-0.00771159	0.00673141	0.254689
cg11763592	-0.00226268	0.00800259	0.777958
cg11763643	0.00432764	0.00795823	0.587793
cg11763723	-0.000116507	0.0041855	0.977849
cg11763745	0.00169087	0.0040935	0.680446
cg11763760	0.00135581	0.00396567	0.733154
cg11763795	0.00342416	0.00687573	0.619573
cg11763797	-0.0115328	0.0135189	0.395649
cg11763800	-0.00889008	0.0124416	0.476556
cg11763805	0.00335594	0.00790145	0.67195
cg11763830	-0.0041348	0.0136193	0.762065
cg11763866	-0.00373078	0.011491	0.746109
cg11763871	-0.00427841	0.012462	0.73208
cg11763914	-0.0114452	0.0132998	0.391545
cg11763982	-0.00404663	0.0064957	0.534722
cg11764027	0.00122212	0.00486912	0.802334
cg11764101	-0.00781483	0.0113914	0.494283
cg11764115	0.00347789	0.00547813	0.526964
cg11764125	-0.00789595	0.00867591	0.364957
cg11764177	-0.00505816	0.00428842	0.241
cg11764302	-0.00707079	0.00406365	0.0849339
cg11764359	0.00103226	0.00115987	0.375612
cg11764366	-0.00557653	0.0061382	0.365801
cg11764368	0.00452209	0.0105207	0.668247
cg11764371	0.0160373	0.0119517	0.182687
cg11764399	0.00801642	0.013273	0.547237
cg11764442	-0.0018805	0.00481464	0.696939
cg11764484	0.00391333	0.00420154	0.353888
cg11764493	0.00667374	0.00626818	0.289575
cg11764535	-0.00752207	0.00757543	0.323128
cg11764592	-0.00175357	0.00154342	0.258606
cg11764602	-0.0029055	0.0159826	0.856115
cg11764622	0.00323004	0.00429961	0.454273
cg11764784	-0.011142	0.0107678	0.303283
cg11764846	0.00508165	0.00564135	0.369866
cg11764900	-0.0100687	0.00690339	0.147833
cg11764966	-0.0109335	0.00786509	0.167574
cg11764967	-0.00131694	0.0107725	0.902946
cg11765003	0.0121693	0.0132327	0.359976
cg11765053	0.00294447	0.0042089	0.485813
cg11765085	-0.00555088	0.0113164	0.624842
cg11765109	-0.00848865	0.00700249	0.228279
cg11765205	-0.0102151	0.013151	0.439136
cg11765227	-0.0152622	0.0145564	0.296939
cg11765288	0.00760955	0.0162747	0.641111
cg11765312	0.011156	0.0107283	0.300912
cg11765362	-0.0312268	0.0191718	0.106505
cg11765405	0.00394986	0.00747151	0.598215
cg11765425	0.00177516	0.00493473	0.719809
cg11765430	-0.00100897	0.00161567	0.533727
cg11765431	0.0158851	0.0229571	0.490576
cg11765438	-0.000677993	0.00181368	0.709329
cg11765560	-0.000500934	0.00114051	0.66145
cg11765577	0.00211304	0.00533775	0.693046
cg11765584	0.00269653	0.00462757	0.561401
cg11765615	0.0158035	0.0135284	0.245518
cg11765671	-0.00256087	0.00371728	0.492475
cg11765710	-0.00273581	0.00348859	0.434768
cg11765729	-0.0039069	0.00698324	0.577093
cg11765749	-0.0360486	0.0169511	0.0359125
cg11765851	-0.00716091	0.00498283	0.153807
cg11765877	0.00267757	0.00730633	0.714787
cg11765881	-0.000826256	0.00700675	0.906365
cg11765888	-0.00449793	0.00753285	0.551785
cg11765907	-0.00668302	0.0112088	0.55237
cg11765913	0.0193147	0.0165437	0.245787
cg11765918	0.00264026	0.00142048	0.0660094
cg11766038	0.000287622	0.00159958	0.857665
cg11766045	-0.000967884	0.00137097	0.481838
cg11766101	-0.0185758	0.0191546	0.334494
cg11766126	-5.11312e-05	0.015062	0.997298
cg11766129	0.0119303	0.00656691	0.0722533
cg11766154	-0.00096839	0.00542657	0.858728
cg11766283	-0.00950506	0.00539822	0.0813332
cg11766295	-0.00096312	0.00578548	0.868122
cg11766298	-0.000793865	0.00144639	0.584326
cg11766377	-0.0033779	0.00695904	0.628457
cg11766438	0.00479865	0.00987638	0.628121
cg11766440	0.00887181	0.00416496	0.0356165
cg11766468	0.0112015	0.00793877	0.161353
cg11766470	0.0156016	0.016312	0.341153
cg11766498	0.000685823	0.00247109	0.781939
cg11766577	0.0503015	0.0262288	0.05799
cg11766580	-0.0249245	0.0188987	0.190231
cg11766593	0.0101305	0.00698051	0.149837
cg11766599	0.00874738	0.0116375	0.454024
cg11766619	-0.0107503	0.00748599	0.154108
cg11766665	-7.0199e-05	0.00985583	0.994331
cg11766676	-0.00314505	0.00557894	0.574196
cg11766698	0.00129827	0.00122123	0.290305
cg11766711	0.00095732	0.00156536	0.542212
cg11766827	0.000602548	0.00578965	0.91732
cg11766834	-0.00526692	0.00976581	0.590863
cg11766862	0.00398308	0.00488628	0.41692
cg11766890	0.0158288	0.0154504	0.308077
cg11766986	0.00154695	0.00254397	0.544508
cg11767087	-0.00459432	0.00397534	0.250556
cg11767117	0.000796991	0.00208937	0.703678
cg11767181	-0.000440575	0.00143382	0.759274
cg11767185	0.00145828	0.00366272	0.691374
cg11767197	0.00456565	0.0096824	0.638282
cg11767274	-0.00929922	0.0224866	0.680093
cg11767291	0.0154813	0.0112556	0.172073
cg11767392	-0.00161245	0.00177685	0.366336
cg11767426	0.00175571	0.00160826	0.277595
cg11767442	0.00227511	0.0017728	0.202338
cg11767491	0.00291343	0.00236931	0.221713
cg11767547	0.00670321	0.0124096	0.590286
cg11767617	-0.00284519	0.00701708	0.686001
cg11767645	0.00117971	0.00178617	0.510472
cg11767651	-0.00119809	0.00402427	0.766539
cg11767711	0.00758295	0.00787555	0.337946
cg11767737	-0.000848111	0.00513463	0.86914
cg11767757	-0.0118154	0.0105464	0.265257
cg11767827	0.00154559	0.0039949	0.69966
cg11767915	-0.0144074	0.0129043	0.26689
cg11767977	-0.00075386	0.012198	0.950844
cg11767984	0.00252947	0.0039081	0.51896
cg11768006	0.00351428	0.00286523	0.222882
cg11768021	-0.000913353	0.00557209	0.870128
cg11768071	0.00406816	0.00289996	0.163764
cg11768148	0.00776021	0.00506767	0.128848
cg11768167	-0.0178503	0.0162787	0.275474
cg11768182	-0.00685586	0.0111382	0.539604
cg11768229	-0.00358234	0.00664964	0.591272
cg11768270	-0.0042218	0.00371654	0.258692
cg11768325	-0.0130434	0.0124368	0.296808
cg11768411	0.00014721	0.00174243	0.932839
cg11768422	-0.00507026	0.00459393	0.272378
cg11768476	-0.00075453	0.00477738	0.874824
cg11768590	-0.00231997	0.00438987	0.598336
cg11768604	-0.000201179	0.00136707	0.883302
cg11768612	-0.00490979	0.00653033	0.45391
cg11768647	-2.22424e-05	0.00368068	0.99519
cg11768715	-0.00468979	0.00837418	0.576711
cg11768777	0.0171169	0.00990186	0.0869567
cg11768886	-0.00197292	0.00133669	0.143094
cg11768925	-0.0252765	0.0141635	0.0773543
cg11768993	0.0163316	0.00608569	0.00852499
cg11769049	-0.000285551	0.00168661	0.865899
cg11769062	0.00316756	0.00196566	0.110234
cg11769163	-0.00489521	0.00426408	0.253703
cg11769186	-0.000339554	0.00107814	0.75346
cg11769224	0.011605	0.0173871	0.506025
cg11769279	-0.00295092	0.00798017	0.712327
cg11769290	-0.00336329	0.00393205	0.394401
cg11769332	-0.000694393	0.00429387	0.871855
cg11769334	0.00415253	0.00451587	0.360025
cg11769349	-0.0589074	0.0383041	0.127235
cg11769360	-0.00499244	0.00434575	0.253375
cg11769400	-0.0204808	0.0174475	0.24324
cg11769406	0.000893123	0.00167869	0.595882
cg11769420	0.00711787	0.00774059	0.36002
cg11769440	0.000864165	0.00386011	0.823315
cg11769464	-0.0147585	0.00824028	0.0763148
cg11769476	-0.00939719	0.00485273	0.0556324
cg11769486	0.0132059	0.012709	0.301266
cg11769491	-0.0026279	0.00926222	0.77721
cg11769528	0.0221709	0.0182818	0.22809
cg11769571	0.00198756	0.00363567	0.585813
cg11769597	0.00868331	0.00724697	0.233672
cg11769606	-0.000382682	0.00225215	0.865418
cg11769661	-0.00722886	0.0065086	0.269377
cg11769693	0.0104622	0.0159739	0.514
cg11769695	0.0250934	0.010446	0.0181419
cg11769734	0.00190979	0.00498836	0.702645
cg11769773	0.00295987	0.00683183	0.665769
cg11769824	-0.0214557	0.01803	0.236864
cg11769841	0.00061638	0.00673567	0.927271
cg11769850	-0.00676049	0.00572756	0.240664
cg11769851	0.0044852	0.0164872	0.786151
cg11769885	-0.0029238	0.00711231	0.681886
cg11769911	-0.0211868	0.0157049	0.180365
cg11769925	-0.00388032	0.00474332	0.415267
cg11769939	-0.00528573	0.00640467	0.41117
cg11769958	-0.00096105	0.0145434	0.947445
cg11769960	0.00245647	0.00374497	0.51337
cg11769966	-0.00101601	0.00329294	0.758312
cg11769995	-0.0209681	0.0138289	0.13261
cg11769997	-0.00347076	0.00917618	0.706057
cg11770022	0.00427461	0.00722008	0.555157
cg11770065	0.0025057	0.00615025	0.684575
cg11770080	-0.0150614	0.0167725	0.371353
cg11770102	0.00529028	0.00777322	0.497712
cg11770113	-0.00547185	0.00597545	0.362016
cg11770121	0.0139073	0.0150739	0.358434
cg11770221	0.004182	0.00972539	0.668115
cg11770223	-0.00393793	0.00974295	0.686942
cg11770314	-0.00390298	0.00537132	0.469149
cg11770323	-0.00367401	0.0101075	0.717003
cg11770325	0.00372154	0.00781348	0.634902
cg11770355	1.70618e-05	0.0070258	0.998067
cg11770404	0.00174232	0.00149613	0.246972
cg11770433	0.000190675	0.00136197	0.888943
cg11770481	-0.00641906	0.0056387	0.257676
cg11770527	0.00315925	0.00749379	0.674235
cg11770663	-0.00330472	0.00413335	0.425882
cg11770664	-0.00841979	0.00680652	0.218977
cg11770667	-0.00074124	0.00872806	0.93249
cg11770675	0.00101809	0.00449199	0.821162
cg11770689	0.0259957	0.0176701	0.144386
cg11770804	-0.00253558	0.00900395	0.778827
cg11770816	0.0136299	0.00892176	0.129741
cg11770817	-0.0257414	0.0181563	0.159368
cg11770823	-0.0110363	0.013639	0.420337
cg11770888	-0.0152359	0.0136845	0.268218
cg11770906	-0.011274	0.0157296	0.475205
cg11770966	0.00410812	0.0114281	0.719997
cg11771002	0.0015063	0.0040356	0.70975
cg11771053	0.00780933	0.00689664	0.2602
cg11771130	-0.0149847	0.0145633	0.30599
cg11771151	-0.000326957	0.00907592	0.971335
cg11771210	-0.00340551	0.00406068	0.403664
cg11771234	0.000349861	0.00162533	0.830007
cg11771262	0.00204156	0.0111904	0.855608
cg11771292	0.0143101	0.00426435	0.00111978
cg11771383	-0.01052	0.00578291	0.0718795
cg11771402	-0.000624814	0.00134928	0.64432
cg11771408	0.00299022	0.00457771	0.515117
cg11771480	0.00708724	0.00992866	0.477004
cg11771481	-0.0035526	0.0147025	0.80956
cg11771536	-0.0133329	0.0141667	0.3489
cg11771602	-0.0149992	0.0183481	0.415597
cg11771684	0.000309017	0.00406562	0.939565
cg11771692	0.00183162	0.00252602	0.470083
cg11771735	-0.00549501	0.00426883	0.200982
cg11771761	0.012973	0.0227396	0.569618
cg11771835	-0.000819362	0.00231751	0.724418
cg11771863	0.00773261	0.00801088	0.336742
cg11771908	0.00413857	0.00998031	0.679269
cg11771909	-0.013505	0.0185002	0.467102
cg11771936	0.0047096	0.00537793	0.383277
cg11772013	-0.00151045	0.00588931	0.798112
cg11772020	-0.0284862	0.0145851	0.0536031
cg11772022	0.000535473	0.00542689	0.921598
cg11772065	-0.00269609	0.019952	0.892782
cg11772072	-0.00740575	0.0102849	0.473166
cg11772086	0.0288518	0.0184724	0.121474
cg11772123	0.00433235	0.0114437	0.705801
cg11772151	-0.000634229	0.000826599	0.444726
cg11772171	-0.00317684	0.00463655	0.494821
cg11772224	-0.000195739	0.00166336	0.90656
cg11772268	0.00882791	0.00583046	0.133154
cg11772310	-0.00807872	0.0153881	0.600746
cg11772355	2.23812e-05	0.0124793	0.998573
cg11772378	0.00438667	0.0112583	0.697632
cg11772416	0.00592403	0.0115443	0.608974
cg11772449	-0.00327872	0.00401861	0.416506
cg11772527	0.00792119	0.0104413	0.449853
cg11772564	0.00295205	0.0126385	0.815792
cg11772620	0.0134256	0.0147078	0.363533
cg11772627	-0.00118719	0.00182597	0.517072
cg11772643	-0.00166727	0.0014926	0.266661
cg11772651	0.0225569	0.0176534	0.204291
cg11772665	-0.00750922	0.0152301	0.623058
cg11772689	0.00552288	0.00629316	0.382264
cg11772764	-0.0011963	0.00142714	0.403888
cg11772799	-0.0136304	0.0102709	0.187501
cg11772801	-0.0187481	0.0177421	0.293193
cg11772804	0.00590147	0.00814977	0.470679
cg11772834	0.013223	0.0181575	0.468168
cg11772914	-0.00496542	0.0104348	0.635219
cg11772919	0.00256501	0.00932762	0.783891
cg11772934	0.00202357	0.00630987	0.749107
cg11772956	-0.0189113	0.0182925	0.30371
cg11772995	0.00569797	0.00515605	0.271766
cg11773006	-0.00550445	0.0048124	0.255435
cg11773114	-0.00262826	0.00453754	0.56374
cg11773122	0.00247741	0.00915375	0.787223
cg11773243	0.00558344	0.0172403	0.746721
cg11773264	0.0198368	0.0110558	0.0757966
cg11773302	-0.00383734	0.00874617	0.661793
cg11773346	-0.000839338	0.00338389	0.804613
cg11773367	-0.00512028	0.011118	0.646129
cg11773391	-0.010775	0.0181854	0.554847
cg11773456	-0.0044707	0.0114077	0.695964
cg11773468	0.0127129	0.0103722	0.223202
cg11773537	0.00182895	0.00486134	0.707548
cg11773550	-0.000354061	0.00500939	0.943794
cg11773558	0.0138318	0.00760092	0.0717891
cg11773570	-0.00173673	0.00438754	0.693072
cg11773671	-0.00616553	0.0127345	0.629332
cg11773720	-0.00131709	0.00612768	0.830251
cg11773779	-0.00806494	0.00590117	0.174794
cg11773816	-0.000263458	0.00212578	0.901616
cg11773831	-0.0100842	0.0125804	0.424694
cg11773859	0.0013571	0.00564666	0.810561
cg11773920	0.00707224	0.00644791	0.275351
cg11773933	-0.00031487	0.00175504	0.85798
cg11774018	0.00125387	0.0044256	0.777516
cg11774057	0.0352445	0.0200421	0.0817183
cg11774063	0.000452823	0.00463017	0.922288
cg11774116	0.0058248	0.0162091	0.720088
cg11774166	0.020172	0.0217295	0.355475
cg11774232	0.00332166	0.0173219	0.848318
cg11774233	-0.0052957	0.00730093	0.469934
cg11774251	0.00330123	0.00592364	0.578569
cg11774275	-0.00869876	0.00691022	0.211024
cg11774303	0.00946463	0.0105949	0.37383
cg11774314	-0.00313535	0.00244195	0.202125
cg11774329	0.00613116	0.00667772	0.360748
cg11774346	-0.0167423	0.0135717	0.220236
cg11774367	0.00680063	0.00625678	0.279684
cg11774381	-0.00135679	0.00182583	0.459159
cg11774413	0.000322929	0.00167723	0.847712
cg11774454	0.00233479	0.0077635	0.764237
cg11774469	0.00342415	0.0191501	0.858452
cg11774499	-0.00572797	0.0104777	0.585815
cg11774529	-0.00517222	0.00443816	0.246631
cg11774545	-0.00343851	0.00549032	0.532555
cg11774548	0.00278635	0.0134176	0.835913
cg11774633	-0.010867	0.00668237	0.10705
cg11774700	-0.00109837	0.0210611	0.958512
cg11774728	-0.00372868	0.00856153	0.664126
cg11774843	0.0137787	0.00954699	0.152076
cg11774850	-0.00818885	0.00720076	0.258164
cg11774859	-0.000525148	0.00156657	0.73816
cg11774899	-0.00485398	0.00575733	0.401187
cg11774909	0.00143989	0.0127691	0.910444
cg11774921	0.00478216	0.00723176	0.509958
cg11775053	-0.0135686	0.01271	0.288293
cg11775124	0.000394692	0.00546579	0.942578
cg11775190	0.00617271	0.00832898	0.460362
cg11775215	0.00750065	0.00538079	0.166417
cg11775258	-0.00894411	0.0066375	0.180861
cg11775291	0.00444246	0.00726949	0.542513
cg11775292	0.0118909	0.0105614	0.262909
cg11775367	0.00252871	0.00668059	0.70585
cg11775415	-0.000271763	0.00654085	0.966941
cg11775488	-0.0252889	0.0229369	0.272873
cg11775492	-0.000255756	0.00242325	0.916157
cg11775500	-0.00123304	0.00706469	0.861797
cg11775528	0.000432529	0.00119574	0.718322
cg11775579	-0.00355259	0.00781135	0.65024
cg11775595	-0.000417245	0.0141983	0.976614
cg11775605	0.00227262	0.00261962	0.387724
cg11775608	0.00428449	0.00906761	0.637596
cg11775634	0.0131887	0.0185451	0.478635
cg11775709	-9.79655e-05	0.00100464	0.922514
cg11775731	-5.03595e-05	0.00159525	0.974879
cg11775807	0.00427403	0.00343264	0.215999
cg11775812	-0.00166407	0.00288708	0.56565
cg11775828	-0.0100595	0.0111595	0.369529
cg11775837	0.00298304	0.00247093	0.230182
cg11775846	0.00106852	0.0111067	0.92355
cg11776003	-0.000986112	0.00120969	0.416907
cg11776014	-0.00742416	0.00809991	0.361572
cg11776038	0.00597244	0.00709181	0.401708
cg11776045	0.0210641	0.0213187	0.325508
cg11776115	0.000788577	0.00681533	0.908117
cg11776124	0.00202987	0.0018575	0.277109
cg11776164	-0.00277272	0.00399288	0.489032
cg11776255	-0.0405481	0.018816	0.0335639
cg11776269	-0.00718784	0.0148971	0.630507
cg11776321	0.00126553	0.00518759	0.807767
cg11776325	-0.00672026	0.00806847	0.406884
cg11776334	-0.0143749	0.00984595	0.14743
cg11776336	0.000890135	0.00334272	0.790564
cg11776344	0.0206774	0.0086412	0.0185829
cg11776349	0.00407083	0.00430479	0.346606
cg11776350	-0.00234652	0.00223926	0.297212
cg11776367	-0.0145764	0.0119331	0.224763
cg11776393	0.00687798	0.00959194	0.47501
cg11776520	-0.00888002	0.0109753	0.420382
cg11776534	0.00324606	0.00360992	0.370704
cg11776562	-0.0107358	0.0196807	0.586624
cg11776586	0.00473738	0.00603856	0.434589
cg11776727	-0.00275669	0.00981616	0.779419
cg11776763	-0.0243023	0.0194274	0.213879
cg11776773	-0.00935689	0.00394822	0.0197118
cg11776802	-0.00329562	0.0210507	0.87591
cg11776809	0.000471168	0.00226914	0.835931
cg11776825	0.0078509	0.00742107	0.292641
cg11776830	0.00173455	0.00597047	0.772019
cg11776839	-0.00272858	0.00909899	0.764893
cg11776923	0.00962655	0.0128395	0.45516
cg11776930	-0.000196398	0.0101957	0.98467
cg11776985	0.0138724	0.00934663	0.140898
cg11776988	0.00696939	0.00600307	0.248418
cg11777030	-0.00183459	0.00884218	0.836056
cg11777043	-0.00915126	0.00764024	0.233838
cg11777105	-0.000739457	0.00360583	0.837932
cg11777252	-0.0312938	0.0180159	0.0854647
cg11777281	0.0111012	0.0206422	0.591918
cg11777302	-0.00357085	0.0115097	0.757019
cg11777321	0.000887817	0.00172896	0.608736
cg11777339	0.00524294	0.00456328	0.253321
cg11777390	-0.00290729	0.00615178	0.637533
cg11777420	-0.00874111	0.0111087	0.433219
cg11777437	-0.00167358	0.0120907	0.890188
cg11777483	-0.0126734	0.00837155	0.133213
cg11777498	-0.000622157	0.00179459	0.729556
cg11777506	0.0116972	0.0232055	0.61532
cg11777515	-0.000744205	0.00305927	0.808301
cg11777521	-0.012732	0.0074892	0.092231
cg11777611	0.00227163	0.00687158	0.741651
cg11777623	0.00196873	0.00176486	0.267302
cg11777782	-0.000245963	0.00410123	0.952297
cg11777870	0.0121599	0.0212222	0.567945
cg11777886	0.00612228	0.00421578	0.149568
cg11777890	0.00458587	0.00434436	0.293698
cg11777917	0.0182311	0.0217165	0.403188
cg11777955	-0.00174826	0.00387329	0.652706
cg11777978	0.014723	0.0132134	0.267844
cg11778001	-0.0061147	0.00494896	0.21952
cg11778030	-0.00795899	0.00710541	0.265341
cg11778040	0.00691577	0.00708861	0.331608
cg11778089	-0.00494115	0.00766167	0.520457
cg11778146	0.000335752	0.001416	0.813054
cg11778258	0.00509057	0.0039959	0.205634
cg11778270	-0.00222535	0.00587916	0.70585
cg11778321	0.0165654	0.014451	0.254401
cg11778362	-0.00284013	0.00396242	0.47519
cg11778452	-0.00769105	0.00917406	0.403835
cg11778453	0.00587677	0.00568772	0.303985
cg11778480	-0.029226	0.0325256	0.371048
cg11778545	-0.0152353	0.0130047	0.244171
cg11778548	0.0152686	0.0103495	0.143274
cg11778563	-0.00633907	0.00961729	0.511326
cg11778573	0.00994901	0.00907876	0.275774
cg11778601	-0.00439784	0.0116328	0.706191
cg11778638	-0.0088515	0.0125311	0.481605
cg11778699	0.0176586	0.00832641	0.036412
cg11778706	-0.00129412	0.00330233	0.69598
cg11778749	0.00994454	0.00878691	0.260449
cg11778756	0.0113798	0.00753928	0.134351
cg11778763	0.0194904	0.0230926	0.400678
cg11778775	-0.00331226	0.00835844	0.692745
cg11778840	0.0269412	0.0180213	0.138073
cg11778876	0.0208036	0.00769839	0.00809056
cg11779019	0.00303718	0.00770402	0.694248
cg11779053	0.00205958	0.00963939	0.831245
cg11779113	-0.0153159	0.0159672	0.339767
cg11779118	-0.00612949	0.00795858	0.443012
cg11779145	0.00803817	0.00974653	0.411493
cg11779204	0.0125155	0.0188821	0.508969
cg11779239	-0.000458566	0.0039409	0.9076
cg11779254	-0.00106637	0.00809504	0.895461
cg11779296	-0.00102556	0.00196349	0.602608
cg11779299	-0.0035814	0.00737046	0.628092
cg11779310	-0.000111348	0.00217989	0.959364
cg11779355	0.000809712	0.00133353	0.545098
cg11779362	0.00618051	0.00426965	0.150872
cg11779395	-0.0143934	0.00514452	0.00617297
cg11779440	0.0123874	0.0127853	0.334943
cg11779501	-0.0011505	0.00467167	0.805977
cg11779551	-0.00812875	0.00788195	0.304883
cg11779586	0.0103431	0.00936985	0.272299
cg11779605	0.0133641	0.0101023	0.188892
cg11779646	0.0051786	0.00485558	0.288754
cg11779670	-0.00167437	0.00259734	0.520631
cg11779808	-0.0178792	0.0146452	0.225021
cg11779866	0.00541519	0.0116724	0.643706
cg11779867	0.00787218	0.0198489	0.692503
cg11779941	-0.00177284	0.00584549	0.762305
cg11779949	0.00597704	0.0180733	0.741554
cg11779966	0.020025	0.0111229	0.0748219
cg11779973	-0.00502673	0.0136566	0.713592
cg11780008	-0.0147219	0.0167801	0.382402
cg11780012	-0.00752596	0.010472	0.474019
cg11780042	0.00224829	0.00578884	0.698557
cg11780053	0.0160773	0.00903342	0.078153
cg11780071	-0.00132159	0.00414443	0.75048
cg11780096	0.000259055	0.00489465	0.957896
cg11780196	0.0196235	0.0254267	0.442073
cg11780206	-0.00446638	0.00629304	0.479521
cg11780295	0.0133556	0.0098181	0.176791
cg11780323	0.00671187	0.009876	0.498319
cg11780382	-0.000159054	0.00139991	0.909769
cg11780429	-0.0012655	0.00634079	0.842213
cg11780546	-0.00136626	0.00740379	0.853967
cg11780549	0.00371603	0.0125013	0.766891
cg11780661	-0.0198525	0.0127194	0.121729
cg11780688	-0.00118175	0.00671974	0.860757
cg11780735	0.0023655	0.00233204	0.312865
cg11780768	0.000161588	0.0114463	0.988765
cg11780785	-0.0176805	0.021048	0.402908
cg11780934	-0.000552842	0.00153314	0.719163
cg11780936	0.00274961	0.00770479	0.721941
cg11780967	0.0054739	0.00441313	0.217742
cg11781069	0.000705584	0.0084809	0.933861
cg11781091	0.00356484	0.0120431	0.767839
cg11781127	0.00263195	0.00533796	0.623049
cg11781282	0.0192173	0.0100961	0.05986
cg11781286	0.0107444	0.0172221	0.534133
cg11781306	-0.00425189	0.0114228	0.71051
cg11781319	-0.000619245	0.0133271	0.963032
cg11781328	0.0085347	0.00420847	0.0452218
cg11781335	-0.0139287	0.0136683	0.310637
cg11781339	-0.00730389	0.00328723	0.0285441
cg11781344	-0.00150671	0.00156441	0.337813
cg11781375	0.00464147	0.00411871	0.262471
cg11781421	0.00764942	0.0105044	0.468184
cg11781440	-0.000278023	0.00349632	0.936779
cg11781506	0.0282227	0.0271807	0.301619
cg11781518	0.00463292	0.00754647	0.540663
cg11781535	-0.00212371	0.00362391	0.559178
cg11781564	-0.0090205	0.00740283	0.225893
cg11781622	0.00183042	0.00551643	0.740725
cg11781676	-0.0051558	0.0072479	0.478523
cg11781718	0.0156653	0.00609544	0.0116445
cg11781723	-0.00134748	0.00757239	0.859125
cg11781733	-0.000709463	0.00442725	0.873008
cg11781846	0.00187511	0.00555219	0.736278
cg11781854	-0.00425942	0.0110746	0.701343
cg11781963	-0.0196659	0.00799234	0.0155847
cg11781976	-0.000934581	0.00207054	0.652701
cg11781977	0.00598216	0.00760883	0.433602
cg11782091	0.000461263	0.00462823	0.920811
cg11782180	-0.00626186	0.00595335	0.295416
cg11782208	-0.00177561	0.00891517	0.842536
cg11782250	-0.00922682	0.0155329	0.553841
cg11782260	0.00175205	0.00616612	0.77689
cg11782279	-0.00401923	0.00646663	0.535663
cg11782380	-0.0119225	0.00824172	0.151134
cg11782387	-0.011382	0.011358	0.318709
cg11782409	0.00289726	0.0059388	0.626722
cg11782479	0.00310471	0.00118407	0.0101055
cg11782515	0.00593411	0.00566512	0.297403
cg11782516	0.0107677	0.00927973	0.24867
cg11782533	-0.00712271	0.0118537	0.549277
cg11782550	-0.00191206	0.00650366	0.769369
cg11782594	0.00555915	0.00968753	0.567361
cg11782601	0.00367633	0.00396746	0.356355
cg11782634	0.00664966	0.0150083	0.658675
cg11782635	-8.79322e-05	0.00301831	0.976817
cg11782660	-0.00508414	0.00593445	0.39365
cg11782684	-0.00643092	0.0132575	0.628682
cg11782714	-0.00363199	0.00544014	0.505909
cg11782729	0.0182641	0.0199074	0.361115
cg11782748	-0.00390973	0.00612278	0.524572
cg11782779	-0.00148548	0.0015937	0.35353
cg11782789	0.00932024	0.0130744	0.477593
cg11782830	-0.00108241	0.00235426	0.646681
cg11782892	0.000325296	0.0127669	0.979723
cg11782902	0.0084968	0.0131873	0.520846
cg11782903	-0.0240433	0.0193394	0.216691
cg11783003	0.00339503	0.00757051	0.654796
cg11783004	0.0113299	0.0154989	0.46648
cg11783089	-0.000985531	0.00175078	0.574756
cg11783264	-0.0014958	0.00401609	0.710345
cg11783318	-0.00368564	0.00426002	0.389016
cg11783356	0.0165656	0.0102494	0.109189
cg11783364	-0.00888468	0.0054567	0.106626
cg11783367	-0.00246956	0.00652755	0.705988
cg11783376	-0.00200112	0.0142549	0.888641
cg11783451	-1.91396e-05	0.00178948	0.991488
cg11783497	8.71309e-05	0.0056893	0.987812
cg11783515	-0.00323471	0.0059651	0.588837
cg11783520	0.00772233	0.010775	0.475238
cg11783559	0.000233028	0.00336974	0.945006
cg11783602	-0.0246466	0.0156233	0.117827
cg11783612	0.00174345	0.00300672	0.56332
cg11783616	0.000802544	0.00516689	0.876879
cg11783625	-0.00228051	0.00680019	0.738057
cg11783637	0.00799163	0.0102012	0.435244
cg11783718	-0.0108672	0.0151994	0.476291
cg11783728	-0.000133606	0.00152094	0.930176
cg11783815	-0.00421138	0.00603082	0.486604
cg11783834	-0.00495818	0.0176568	0.779438
cg11783867	-0.0119502	0.00846333	0.161054
cg11783901	-0.0127036	0.0101364	0.213032
cg11783944	-0.0039155	0.0045043	0.386776
cg11783951	0.00596247	0.00544888	0.276471
cg11784002	0.0215398	0.0220539	0.331079
cg11784023	0.011843	0.0122321	0.335284
cg11784051	-0.000703661	0.00153841	0.648379
cg11784053	5.995e-05	0.015999	0.997018
cg11784071	-0.000707941	0.00185848	0.704067
cg11784079	-0.00759437	0.00893639	0.397452
cg11784099	-0.00928191	0.0108895	0.396042
cg11784101	-0.0112473	0.0113016	0.322046
cg11784121	0.00721532	0.0111174	0.517819
cg11784125	0.00851929	0.00790239	0.283599
cg11784147	-0.0110364	0.00994699	0.269865
cg11784191	-0.000136655	0.00590662	0.981588
cg11784196	0.00143323	0.0101167	0.887625
cg11784212	0.00850205	0.0230216	0.71268
cg11784214	0.000481909	0.00710923	0.946091
cg11784243	0.0107447	0.0225629	0.634963
cg11784281	-0.00951285	0.0106415	0.373499
cg11784298	-0.0165994	0.0717782	0.817585
cg11784305	-0.0030115	0.00865998	0.72876
cg11784319	0.000777242	0.00132348	0.558345
cg11784395	-0.00617996	0.00566924	0.278295
cg11784420	-0.00411231	0.00702147	0.559412
cg11784435	-0.00803185	0.00826706	0.333619
cg11784437	0.00738722	0.00883339	0.404989
cg11784454	-0.00233171	0.00382599	0.543615
cg11784470	-0.00677239	0.00610165	0.269692
cg11784537	-0.00227113	0.00687162	0.741707
cg11784539	0.00292419	0.00422257	0.49022
cg11784563	0.0038867	0.0102666	0.705803
cg11784564	0.00382739	0.0132181	0.772754
cg11784578	0.0267551	0.0170436	0.119619
cg11784616	-0.0316407	0.0158747	0.04897
cg11784623	0.003707	0.00292665	0.208229
cg11784626	-0.0013184	0.0146138	0.928296
cg11784628	0.000719223	0.00765136	0.925298
cg11784631	-0.0131508	0.0145139	0.36707
cg11784643	0.0170312	0.0109521	0.123091
cg11784667	-0.000710146	0.00817985	0.930991
cg11784674	0.00432662	0.00517015	0.404674
cg11784681	-0.00195182	0.00665607	0.769947
cg11784742	0.00303307	0.00154798	0.0528529
cg11784753	-0.0265384	0.0217059	0.224342
cg11784767	-0.015325	0.0207628	0.462184
cg11784785	0.00217788	0.00587635	0.711706
cg11784799	0.00854681	0.0163348	0.601973
cg11784819	0.0102531	0.007927	0.198837
cg11784830	-0.00808086	0.00804284	0.317453
cg11784870	-0.00686913	0.00877263	0.435467
cg11784979	0.00264663	0.00818958	0.747241
cg11784988	-0.0100579	0.00655197	0.127917
cg11784990	-0.00446814	0.0078213	0.569093
cg11785044	0.00441334	0.00367362	0.232448
cg11785056	-0.00737531	0.0106492	0.490187
cg11785108	-0.00941628	0.00638516	0.143431
cg11785154	0.0129946	0.0106927	0.227121
cg11785165	-0.00518119	0.00612874	0.39991
cg11785166	-0.00262336	0.00176919	0.141273
cg11785174	-0.00305091	0.0085484	0.72192
cg11785176	-0.000709244	0.00145429	0.626835
cg11785183	0.0044767	0.00810065	0.581747
cg11785192	0.0165725	0.0118907	0.166486
cg11785240	0.00752379	0.012118	0.536092
cg11785295	-0.0178419	0.0134849	0.18882
cg11785407	0.00277221	0.00321852	0.391117
cg11785425	-0.00115709	0.00750006	0.877702
cg11785460	-0.013965	0.0160151	0.385303
cg11785465	-0.000529358	0.00618122	0.931924
cg11785471	0.000852726	0.00223648	0.703804
cg11785537	-0.000260207	0.00892738	0.976805
cg11785538	0.00811478	0.00693668	0.244847
cg11785553	-0.00627077	0.013039	0.631622
cg11785574	-0.00217285	0.00233374	0.354066
cg11785623	-0.0009232	0.00505284	0.855396
cg11785625	0.00130664	0.0154039	0.93257
cg11785652	-0.00644698	0.00373941	0.0877861
cg11785752	-0.00423262	0.00405297	0.298854
cg11785812	-0.0243193	0.0107751	0.0261836
cg11785832	4.34125e-06	0.00207988	0.998339
cg11785858	-0.00217311	0.00130927	0.10009
cg11785872	0.00500233	0.00801387	0.533911
cg11785933	-0.0258582	0.0185324	0.166018
cg11785980	0.000693896	0.00206273	0.737276
cg11786005	5.84485e-05	0.00132363	0.964867
cg11786013	0.000425867	0.00123741	0.731449
cg11786193	-0.0053554	0.00779981	0.49392
cg11786224	-0.00153206	0.00930633	0.869571
cg11786255	-0.00171287	0.00537167	0.750489
cg11786283	-0.00400049	0.00695239	0.566306
cg11786302	-0.00084068	0.00271147	0.757171
cg11786320	-0.0188237	0.0100501	0.0639918
cg11786338	0.00955182	0.0191202	0.618477
cg11786428	-0.0104395	0.00631749	0.101574
cg11786459	0.00148097	0.00469515	0.753095
cg11786488	-0.0159671	0.012435	0.202093
cg11786546	0.000431778	0.00920099	0.962665
cg11786558	0.0191825	0.0177108	0.281369
cg11786582	-0.00189695	0.00235834	0.423098
cg11786587	0.00478578	0.0580343	0.934442
cg11786623	0.00490256	0.0129555	0.705924
cg11786657	0.000970625	0.00340527	0.776206
cg11786666	0.00010521	0.00153265	0.945409
cg11786719	-0.00447682	0.0075824	0.556239
cg11786750	-0.00110435	0.00173024	0.524761
cg11786776	0.0173402	0.0260963	0.507919
cg11786839	-0.0129712	0.0135015	0.33901
cg11786848	-0.0169686	0.0158543	0.287067
cg11786870	-0.0229287	0.0163568	0.164076
cg11786916	-0.00362596	0.00507088	0.476241
cg11786946	0.00908215	0.00528561	0.0888407
cg11786966	0.0121209	0.00978346	0.218278
cg11786988	-0.0139908	0.0121759	0.253273
cg11787005	-0.0114044	0.0113171	0.316023
cg11787062	-0.00227238	0.0049713	0.648591
cg11787126	0.00241635	0.00511616	0.637744
cg11787141	0.00616179	0.00911685	0.500684
cg11787155	-0.0105282	0.00686435	0.128249
cg11787160	-0.00628507	0.0116339	0.590233
cg11787167	0.0300329	0.0159895	0.0632556
cg11787176	0.00484211	0.0127751	0.70547
cg11787186	0.00215811	0.00909868	0.812995
cg11787195	-0.0184947	0.0111289	0.0996712
cg11787218	-0.00888422	0.0194462	0.648761
cg11787288	0.000648647	0.00280345	0.817497
cg11787305	-0.00476444	0.0123047	0.699426
cg11787346	1.14494e-05	0.00281765	0.996766
cg11787397	0.0176551	0.0157541	0.265114
cg11787447	-0.0014443	0.00870642	0.868579
cg11787508	-0.00787459	0.0176336	0.656153
cg11787522	-0.00593257	0.01576	0.707394
cg11787526	0.0114717	0.0241296	0.635523
cg11787544	-0.0137741	0.0358434	0.701583
cg11787602	0.00322285	0.0158184	0.83897
cg11787626	0.00903479	0.00603228	0.137351
cg11787646	-0.0124314	0.0148077	0.40318
cg11787694	-0.00756123	0.0102099	0.460685
cg11787737	-0.00699691	0.0644573	0.913776
cg11787780	-0.00767998	0.012997	0.555918
cg11787785	-0.00267671	0.00154805	0.0868803
cg11787789	0.00734032	0.0130498	0.575044
cg11787791	-0.00125285	0.00610414	0.837797
cg11787822	-0.000666465	0.00432761	0.877918
cg11787828	0.000783339	0.00195848	0.690029
cg11787839	0.000302971	0.00199943	0.879864
cg11787855	0.00128919	0.00320773	0.688616
cg11787876	-0.00379548	0.00175102	0.0325633
cg11787891	-0.0376259	0.0178761	0.0378135
cg11787907	0.000984482	0.00103021	0.34157
cg11787952	-0.00305236	0.0042604	0.475383
cg11788010	0.0058935	0.0050241	0.243564
cg11788016	0.00255345	0.00347279	0.463894
cg11788160	0.00393739	0.00324705	0.228139
cg11788233	0.0123994	0.026724	0.643671
cg11788234	0.00224781	0.00269346	0.405965
cg11788260	0.000658592	0.00510965	0.897702
cg11788263	0.00242426	0.016636	0.884433
cg11788289	0.00126327	0.00196323	0.521396
cg11788307	-0.00726047	0.00616754	0.241907
cg11788367	0.00935153	0.00935389	0.319846
cg11788425	-0.00535312	0.00962864	0.579482
cg11788447	-0.00286979	0.00837516	0.732577
cg11788465	-0.00338256	0.00577123	0.559124
cg11788486	0.0122234	0.00844808	0.151058
cg11788497	-0.0260209	0.0148426	0.0826446
cg11788523	0.00736375	0.00591134	0.215786
cg11788549	-0.00710418	0.00599469	0.238795
cg11788572	-0.0216154	0.0218835	0.325658
cg11788586	0.00258119	0.00731378	0.72489
cg11788598	0.00169583	0.00770177	0.826174
cg11788604	0.00227635	0.00654577	0.728752
cg11788633	0.0041527	0.00877965	0.63725
cg11788665	0.0175066	0.028186	0.535941
cg11788675	0.000318636	0.00434942	0.941746
cg11788765	-0.00122419	0.0062142	0.844229
cg11788777	-0.000648038	0.00430423	0.880627
cg11788833	0.00059806	0.00103046	0.562963
cg11788856	-0.0105927	0.0128931	0.41327
cg11788916	-0.00657937	0.00580495	0.259754
cg11788928	0.012805	0.0101795	0.211349
cg11788945	-0.00736081	0.0102201	0.473067
cg11789036	-0.00774098	0.0048996	0.117283
cg11789040	0.00424637	0.00900465	0.638257
cg11789062	-0.000660181	0.0029005	0.820415
cg11789121	0.00608634	0.00341256	0.0775368
cg11789146	0.000575677	0.00374579	0.878167
cg11789185	-0.00780658	0.00356011	0.0306407
cg11789224	0.00224397	0.00803494	0.780609
cg11789302	-0.0108422	0.0130023	0.406343
cg11789321	-4.96846e-05	0.0113771	0.996524
cg11789328	-0.0079761	0.0117467	0.498702
cg11789371	0.00894211	0.00499417	0.0763979
cg11789444	-6.31986e-05	0.00279025	0.981975
cg11789449	0.0250395	0.025243	0.323621
cg11789492	-0.00990163	0.00863661	0.254336
cg11789499	-0.00573162	0.00826425	0.489576
cg11789534	-0.0166159	0.00674647	0.0154905
cg11789595	-0.000867759	0.0028932	0.764853
cg11789612	-0.000424675	0.014901	0.97732
cg11789620	0.00590971	0.0128654	0.646981
cg11789639	0.00352972	0.00136283	0.0110305
cg11789681	0.00473201	0.0120265	0.694812
cg11789684	0.00101388	0.0024913	0.684903
cg11789712	-0.000630313	0.00578579	0.913467
cg11789731	-0.000726525	0.00616333	0.9064
cg11789740	-0.000449387	0.00213177	0.833469
cg11789766	-0.0110796	0.0135091	0.414077
cg11789795	-1.98763e-05	0.00148024	0.989313
cg11789804	-0.00212269	0.00639757	0.740738
cg11789820	-0.0249687	0.0177182	0.161874
cg11789838	-0.00599508	0.00724235	0.409766
cg11789864	-0.000494502	0.0015667	0.752939
cg11789885	0.0100555	0.00740275	0.177409
cg11789917	0.00755883	0.0049939	0.133278
cg11789934	0.0119201	0.0237153	0.616328
cg11789938	0.00584425	0.00681476	0.393171
cg11789991	-0.0657598	0.0470881	0.165648
cg11789992	0.0032907	0.00587434	0.576608
cg11790074	0.0043217	0.00846464	0.610785
cg11790196	-0.00501858	0.00754899	0.507708
cg11790211	0.0109835	0.00677816	0.108289
cg11790217	0.000820639	0.00118706	0.490965
cg11790271	0.00200086	0.00911365	0.826673
cg11790335	-0.00103548	0.00152621	0.499044
cg11790343	-0.0276782	0.0138812	0.0488822
cg11790363	0.00101124	0.00473819	0.831432
cg11790417	0.00819956	0.00849258	0.336625
cg11790420	-0.000453876	0.00494821	0.9271
cg11790438	0.000165649	0.00186925	0.929563
cg11790445	0.0123843	0.0155591	0.427942
cg11790527	-0.00181474	0.00522051	0.728858
cg11790551	-0.000986821	0.00252206	0.696426
cg11790569	-0.0116557	0.00894328	0.195469
cg11790576	0.00807911	0.00738855	0.276817
cg11790580	0.000545087	0.00663436	0.934683
cg11790624	-0.0230663	0.0207453	0.268856
cg11790673	-0.00304766	0.0100703	0.762793
cg11790681	-0.00753485	0.00364479	0.0412896
cg11790699	-0.00366906	0.00601537	0.54328
cg11790706	0.0107741	0.0106831	0.315639
cg11790928	-0.000864394	0.00144814	0.551922
cg11790938	0.01885	0.0179669	0.296638
cg11790950	0.0128195	0.0136384	0.349504
cg11791005	-0.0280658	0.0143831	0.0538189
cg11791006	0.000668224	0.00155112	0.66754
cg11791039	-0.00234188	0.00411862	0.570896
cg11791052	0.0112204	0.0121485	0.357916
cg11791078	0.00690689	0.0534371	0.897417
cg11791098	0.00847178	0.00537488	0.118142
cg11791136	0.00402511	0.00190858	0.0374467
cg11791142	-0.00306386	0.00432303	0.480141
cg11791144	-0.0101424	0.0135976	0.457483
cg11791155	0.00270162	0.00584169	0.644748
cg11791171	0.00610203	0.00575461	0.291529
cg11791210	0.00309066	0.0035458	0.385492
cg11791258	0.00621574	0.00422536	0.144415
cg11791289	-0.012869	0.00797331	0.109678
cg11791343	0.00473295	0.0045212	0.2977
cg11791444	0.00289582	0.00712081	0.68512
cg11791452	0.0127797	0.0104824	0.225653
cg11791481	0.0180934	0.0121751	0.140399
cg11791482	-0.0050104	0.00701392	0.476675
cg11791507	0.00213077	0.00652517	0.744693
cg11791526	-0.0036347	0.0100073	0.717217
cg11791531	-0.000386072	0.00830197	0.963002
cg11791562	0.00538127	0.00523969	0.306889
cg11791567	-0.00160754	0.00372134	0.666687
cg11791577	-0.0214255	0.018995	0.26204
cg11791613	-0.00323532	0.00238961	0.178816
cg11791710	0.00669485	0.00962861	0.488475
cg11791716	0.00769672	0.00757545	0.312078
cg11791725	0.00937751	0.00890014	0.294589
cg11791726	-0.0231795	0.016222	0.15615
cg11791751	-0.00459469	0.00431084	0.28906
cg11791770	0.0110334	0.0115831	0.343119
cg11791812	-0.00948094	0.00719626	0.190688
cg11791843	-0.00192378	0.00303932	0.528201
cg11791847	0.00274249	0.00502601	0.586515
cg11791914	0.007644	0.00691079	0.271338
cg11791921	-0.0110895	0.0130203	0.396412
cg11791922	-0.00796169	0.00781873	0.311
cg11791960	-0.00330686	0.00212316	0.122507
cg11792007	0.00724026	0.00554514	0.194652
cg11792075	-0.0121175	0.00719983	0.095491
cg11792096	0.00190141	0.00207887	0.362582
cg11792124	0.0278832	0.0286691	0.333107
cg11792172	0.0284909	0.0237696	0.233504
cg11792184	-0.00233559	0.00542558	0.667774
cg11792186	0.00501805	0.00554566	0.367713
cg11792240	-7.85691e-05	0.00503194	0.987573
cg11792281	-0.010618	0.0146123	0.469142
cg11792285	0.00614828	0.0125431	0.625084
cg11792366	0.00314153	0.00403253	0.437791
cg11792409	0.00344985	0.00646304	0.594677
cg11792470	-0.00385816	0.00274457	0.1629
cg11792474	0.00264448	0.00382977	0.491475
cg11792483	-0.000629771	0.00157497	0.69011
cg11792494	0.000904136	0.00136967	0.5107
cg11792516	-0.000858768	0.00215581	0.691222
cg11792522	0.0136009	0.0108911	0.21465
cg11792562	0.00658088	0.0158137	0.678191
cg11792589	0.010842	0.00879445	0.220531
cg11792616	0.00854237	0.0166861	0.609819
cg11792649	0.00316482	0.00868266	0.716255
cg11792664	-0.00166671	0.00158616	0.295892
cg11792671	-0.0151993	0.0146158	0.300883
cg11792728	0.00120906	0.0106377	0.909737
cg11792766	0.00410404	0.00791866	0.605411
cg11792771	-0.0044001	0.013339	0.742189
cg11792779	-0.0103291	0.0135062	0.446207
cg11792786	-0.0113186	0.0106728	0.291469
cg11792815	0.000935188	0.0113829	0.934686
cg11792824	0.00527402	0.00642377	0.41359
cg11792826	-0.00835817	0.0195903	0.670552
cg11792856	-0.00359371	0.00258489	0.167531
cg11792874	0.00949779	0.00818934	0.248902
cg11792888	-0.00344353	0.00498443	0.491256
cg11792951	-0.000957111	0.00666149	0.886044
cg11793005	0.0141924	0.00709993	0.0483269
cg11793034	-0.00786955	0.0167861	0.640224
cg11793106	0.00748655	0.0081637	0.361321
cg11793126	0.0175894	0.010521	0.0976823
cg11793132	-0.0185665	0.0142447	0.195431
cg11793168	0.00598613	0.00426699	0.163746
cg11793217	0.000719264	0.0042505	0.865966
cg11793246	-0.0147245	0.00917228	0.111576
cg11793257	-0.00599095	0.00799657	0.455501
cg11793269	0.00380066	0.00605964	0.531951
cg11793332	-0.0160947	0.0221586	0.469326
cg11793380	0.00525576	0.00567361	0.356493
cg11793413	0.00352168	0.00588915	0.551196
cg11793422	0.00148846	0.0055295	0.788341
cg11793423	-0.0218288	0.0137447	0.115406
cg11793449	-0.0158304	0.0112696	0.16321
cg11793499	-0.00527263	0.00665539	0.4301
cg11793562	0.00382831	0.00289641	0.189269
cg11793573	-0.0130727	0.0122962	0.290275
cg11793581	0.00945881	0.00482046	0.0525161
cg11793599	0.00299152	0.00556208	0.591881
cg11793631	-0.00367435	0.00240637	0.129936
cg11793646	0.0131746	0.0228629	0.565745
cg11793663	0.00544311	0.0140757	0.699798
cg11793689	0.0174227	0.00834433	0.0393419
cg11793699	0.00776906	0.0120357	0.520079
cg11793701	-0.000645493	0.00155351	0.678661
cg11793722	0.000355992	0.00132599	0.788889
cg11793759	0.0252675	0.0205944	0.222737
cg11793779	-0.00363442	0.00474314	0.445334
cg11793783	-0.0079798	0.0163487	0.626547
cg11793796	-0.0242818	0.0201182	0.230296
cg11793860	0.00219253	0.0108568	0.840366
cg11793897	0.000546795	0.0184917	0.976469
cg11793977	-0.0203126	0.00999599	0.0447978
cg11793978	-0.00536513	0.00561614	0.341726
cg11794015	0.00982239	0.0049652	0.0506521
cg11794030	0.0174674	0.0103693	0.0951973
cg11794033	-0.0265358	0.0169255	0.120087
cg11794118	-0.00849771	0.0135333	0.531492
cg11794120	0.00185133	0.00471909	0.695668
cg11794151	0.000366932	0.00359352	0.918874
cg11794194	0.0034694	0.00530187	0.514374
cg11794213	0.00643821	0.00956057	0.502238
cg11794215	-0.00192529	0.0130335	0.882862
cg11794265	0.00216327	0.00147981	0.146916
cg11794356	-0.00377032	0.00758756	0.620345
cg11794384	-3.43676e-05	0.00490614	0.994425
cg11794398	-0.000972734	0.00464452	0.834533
cg11794430	-0.0124919	0.0115672	0.282766
cg11794440	0.00481886	0.00420909	0.254997
cg11794453	-0.00333215	0.012326	0.787459
cg11794532	0.000162338	0.00219561	0.941208
cg11794534	0.00277692	0.0182351	0.879269
cg11794581	0.00686579	0.00698118	0.327749
cg11794625	-0.000144865	0.00215164	0.946455
cg11794635	-0.0056354	0.00622994	0.367868
cg11794649	0.000492523	0.00262225	0.851395
cg11794702	-0.005775	0.0090011	0.522608
cg11794728	0.000462311	0.00120695	0.702502
cg11794735	0.00182583	0.0030923	0.556224
cg11794751	-0.00329279	0.0158837	0.836192
cg11794753	0.00593864	0.00550948	0.283674
cg11794767	0.0115524	0.014158	0.41646
cg11794769	0.0219037	0.0242669	0.3689
cg11794801	0.0103396	0.00812454	0.206096
cg11794814	-0.000627624	0.00113388	0.581142
cg11794877	0.00509161	0.00404828	0.211421
cg11794881	0.00155174	0.00126895	0.224258
cg11794904	0.00434193	0.0046438	0.352043
cg11794922	-0.00543566	0.0172819	0.753774
cg11794935	0.00182374	0.0200454	0.92769
cg11794956	-0.0116799	0.0128417	0.365259
cg11794959	-0.00176458	0.00656031	0.788501
cg11794964	0.000214829	0.00366485	0.953373
cg11795015	0.00360276	0.0112771	0.750032
cg11795022	0.00430887	0.00306269	0.16256
cg11795053	0.00795112	0.0116672	0.497136
cg11795066	0.011128	0.0199424	0.578086
cg11795114	0.00462739	0.00433835	0.28871
cg11795128	-0.0128227	0.00710862	0.0742705
cg11795195	0.0173665	0.0073907	0.0207495
cg11795198	-0.000743112	0.00569524	0.896449
cg11795222	0.00689848	0.00993654	0.489133
cg11795262	0.00742182	0.00446378	0.0995085
cg11795308	-0.00144756	0.00678405	0.831468
cg11795325	-0.0207589	0.0173469	0.234256
cg11795453	-0.00156329	0.00391249	0.69033
cg11795459	-0.00695122	0.00594095	0.244762
cg11795488	0.000522539	0.00774978	0.946377
cg11795526	0.00557245	0.0056469	0.326115
cg11795532	0.012156	0.00455457	0.00887907
cg11795628	-0.00570548	0.00439296	0.197007
cg11795641	0.0040379	0.00630938	0.523647
cg11795674	0.00103522	0.00162553	0.525675
cg11795680	-0.00513684	0.00482629	0.289736
cg11795692	0.00184434	0.00433001	0.671064
cg11795701	0.0013402	0.00266743	0.616469
cg11795728	-0.0206499	0.0224148	0.359132
cg11795753	0.0184165	0.00821094	0.0271084
cg11795809	-0.00944718	0.0185306	0.611304
cg11795824	0.00146932	0.00728613	0.840593
cg11795832	0.00659802	0.00778975	0.39901
cg11795881	0.00184097	0.0187639	0.92204
cg11795893	0.009583	0.0106387	0.369878
cg11795899	-4.08348e-05	0.00814901	0.996012
cg11795921	0.00709441	0.0146871	0.630126
cg11795922	-0.00860462	0.00638016	0.180495
cg11795947	0.00466624	0.0124883	0.709456
cg11795975	0.0100139	0.00902204	0.269687
cg11795976	1.10114e-05	0.013465	0.999349
cg11795984	0.00260987	0.00161793	0.109875
cg11796095	0.000124511	0.0100958	0.990185
cg11796110	-0.00913995	0.00484302	0.0620278
cg11796181	-0.008747	0.0139489	0.532038
cg11796194	-0.00966163	0.0133765	0.471804
cg11796208	-0.00655619	0.0131829	0.620053
cg11796219	0.000157388	0.00965286	0.987024
cg11796233	0.0172335	0.01213	0.158503
cg11796258	-0.00473205	0.0120807	0.696112
cg11796302	0.0103343	0.00844063	0.223698
cg11796313	0.00897991	0.0186215	0.630694
cg11796345	-0.00123105	0.00134343	0.361686
cg11796442	0.00386396	0.00778003	0.620526
cg11796454	0.0208035	0.00870288	0.0187017
cg11796455	-0.0155205	0.0120612	0.201129
cg11796481	-0.00469772	0.0671976	0.944406
cg11796493	-0.0080427	0.0114237	0.483047
cg11796500	-0.00834789	0.0145734	0.568055
cg11796507	-2.03295e-05	0.00135741	0.988081
cg11796565	0.00234632	0.0102988	0.820248
cg11796578	0.00392781	0.00602656	0.516058
cg11796602	0.00617025	0.00578132	0.288418
cg11796646	-0.00891775	0.00478354	0.0652187
cg11796746	0.00118037	0.00371964	0.751651
cg11796780	-0.0131221	0.0127936	0.307521
cg11796856	-0.0067502	0.00620006	0.27889
cg11796861	-0.00534766	0.00543264	0.327316
cg11796893	0.00715723	0.00642503	0.267967
cg11796907	0.00181283	0.00331329	0.585503
cg11796919	-0.0072283	0.00804598	0.371144
cg11796938	-0.00252563	0.00472434	0.594113
cg11796961	-0.0183889	0.0145364	0.208803
cg11796996	0.030601	0.0170664	0.0759868
cg11797099	0.0137052	0.00716029	0.0584715
cg11797130	0.00639594	0.0081635	0.435197
cg11797145	-0.00606164	0.00874763	0.489949
cg11797159	0.0146962	0.00915135	0.111448
cg11797171	0.000164072	0.0112502	0.988393
cg11797209	-0.0012862	0.0024538	0.601322
cg11797222	0.00247601	0.00336161	0.463118
cg11797225	0.00278849	0.00705302	0.693418
cg11797228	-0.000677717	0.00179659	0.706807
cg11797265	-0.029555	0.0172752	0.0902128
cg11797283	0.0113227	0.00818078	0.169422
cg11797316	0.00168682	0.00563265	0.765202
cg11797365	-0.00303653	0.00466345	0.516453
cg11797398	-0.0153852	0.0130003	0.239437
cg11797430	0.00104184	0.00752788	0.890205
cg11797480	0.00814063	0.00395398	0.0421088
cg11797485	-0.000906747	0.00519838	0.861881
cg11797497	-6.13141e-05	0.00122515	0.960185
cg11797582	0.00617624	0.00920282	0.503689
cg11797634	0.000395703	0.0120696	0.973911
cg11797700	-0.00185098	0.00414324	0.656024
cg11797717	0.0140747	0.0143121	0.327776
cg11797741	-0.00167328	0.0119648	0.88906
cg11797762	0.0129577	0.0123369	0.296103
cg11797763	0.0016758	0.003024	0.5807
cg11797803	-0.0125215	0.00672036	0.0653658
cg11797809	0.0019539	0.00113346	0.0878271
cg11797898	0.00678974	0.0129515	0.60127
cg11797904	-0.00074802	0.00382352	0.845292
cg11797908	0.00316251	0.00891156	0.723429
cg11797949	-0.00176448	0.0019904	0.377478
cg11798043	0.000299162	0.00165539	0.856953
cg11798066	0.00314437	0.00722088	0.66417
cg11798132	-0.00183604	0.00115485	0.115025
cg11798156	0.000276286	0.00398295	0.944836
cg11798182	0.026126	0.021029	0.217001
cg11798334	0.00452929	0.0140367	0.747615
cg11798356	-0.0027088	0.00199737	0.178094
cg11798358	0.000666165	0.0100959	0.947522
cg11798360	-0.00239074	0.00434126	0.583066
cg11798390	0.00013393	0.0018372	0.942032
cg11798406	-0.00218087	0.00846272	0.797166
cg11798449	0.00337814	0.0083794	0.6877
cg11798489	0.0036799	0.00901415	0.683973
cg11798507	0.00242578	0.00378261	0.522797
cg11798521	-0.000932223	0.00416542	0.823369
cg11798545	0.00635735	0.00424324	0.137224
cg11798598	-0.00274089	0.0112073	0.807296
cg11798685	0.00125038	0.00444433	0.779029
cg11798716	0.0294599	0.0205752	0.155313
cg11798723	-0.00585501	0.0108985	0.592303
cg11798727	0.00249082	0.0103178	0.809731
cg11798738	0.00613606	0.00558586	0.274625
cg11798758	0.0196459	0.0255622	0.443971
cg11798847	0.000954445	0.00112591	0.398625
cg11798857	0.000193217	0.00682349	0.977466
cg11798864	-0.00693599	0.00520534	0.185733
cg11798871	-0.00500553	0.00702234	0.477629
cg11798873	-0.0038058	0.00783204	0.628082
cg11798876	0.00295644	0.00239951	0.220801
cg11798891	-0.010733	0.00717304	0.137726
cg11798909	0.0038891	0.00593891	0.514067
cg11798955	0.000330573	0.00394322	0.933357
cg11798959	0.00330165	0.00189992	0.0853278
cg11798976	-0.000421771	0.0016573	0.799637
cg11799006	0.000369571	0.0091695	0.967931
cg11799072	-0.000208957	0.00149904	0.889419
cg11799172	-0.000936877	0.00137246	0.496422
cg11799233	0.000609593	0.00165546	0.713479
cg11799283	-0.00479804	0.00617651	0.439099
cg11799301	0.00358194	0.00486324	0.46313
cg11799321	-0.00151392	0.00779306	0.846362
cg11799387	0.00741527	0.0245997	0.763707
cg11799430	0.0186183	0.0281087	0.50926
cg11799511	0.000917899	0.0131819	0.944625
cg11799529	-0.0184455	0.0154575	0.235575
cg11799580	-0.0187228	0.0173161	0.282193
cg11799589	-0.000602601	0.00801601	0.940226
cg11799593	-0.00644916	0.0262505	0.806435
cg11799600	-0.000965994	0.00175501	0.583258
cg11799608	0.00603718	0.00201947	0.00351726
cg11799650	-0.00884583	0.008203	0.283465
cg11799819	-0.00419737	0.00273257	0.127683
cg11799843	0.00114698	0.0135193	0.932558
cg11799851	0.00247491	0.00768179	0.74799
cg11799921	-0.00714751	0.00584105	0.223953
cg11799977	-0.00564871	0.0100214	0.574245
cg11800004	0.0188752	0.0111552	0.0937491
cg11800013	-0.00204791	0.00109712	0.0648836
cg11800019	-0.00733127	0.0169222	0.665778
cg11800040	0.0261142	0.0129297	0.0460885
cg11800117	0.00368458	0.012888	0.775551
cg11800128	0.0144616	0.00800074	0.0736849
cg11800135	0.0113918	0.0121494	0.350687
cg11800137	0.00343634	0.00427062	0.422932
cg11800152	0.00262909	0.00424595	0.537193
cg11800244	0.0019088	0.00274541	0.488499
cg11800251	-0.001622	0.00139041	0.246161
cg11800339	0.00709216	0.00765327	0.356322
cg11800342	0.00253882	0.00632585	0.689026
cg11800361	-0.00148091	0.00419213	0.724637
cg11800379	0.00180783	0.00199718	0.367538
cg11800383	-0.000169929	0.0011355	0.881341
cg11800390	0.0118483	0.0183086	0.519022
cg11800398	-0.00905654	0.00802025	0.261512
cg11800577	0.00546386	0.00647533	0.400797
cg11800608	-0.000631106	0.00941689	0.946701
cg11800613	0.00039024	0.0015215	0.798104
cg11800620	-0.0171373	0.0160417	0.287959
cg11800635	-0.0122497	0.0129786	0.347528
cg11800662	0.000870077	0.00156703	0.579971
cg11800672	-0.00643366	0.00619092	0.301214
cg11800675	0.000565261	0.0021673	0.794773
cg11800683	0.00665757	0.0154478	0.667417
cg11800710	-0.00134238	0.00334998	0.689487
cg11800714	0.00996191	0.00841313	0.239184
cg11800794	0.0282033	0.00997349	0.00566198
cg11800802	-0.00598414	0.00845418	0.480697
cg11800812	-0.000177202	0.00296029	0.952387
cg11800832	-0.000390019	0.00492294	0.937012
cg11800844	0.0151254	0.0165971	0.364315
cg11800868	0.00142001	0.00528796	0.788839
cg11800888	-0.0024344	0.00456952	0.59539
cg11800943	-0.00176983	0.00968916	0.855434
cg11801011	-0.00654821	0.00956179	0.495035
cg11801086	0.00287432	0.0062115	0.644555
cg11801107	-0.00285568	0.00311681	0.361756
cg11801110	0.00227655	0.0102923	0.825397
cg11801157	-0.00938906	0.00664224	0.160603
cg11801159	-0.00253196	0.00553364	0.648262
cg11801282	0.00321585	0.00211082	0.130787
cg11801317	-0.0244465	0.011419	0.0347159
cg11801364	-0.00526987	0.00453539	0.248023
cg11801374	0.00571285	0.00846489	0.501305
cg11801411	-0.00772579	0.00855251	0.368518
cg11801452	0.0026162	0.00181737	0.153118
cg11801481	0.00888948	0.00798843	0.268464
cg11801489	-0.00449401	0.00874923	0.608633
cg11801490	0.00980204	0.0096662	0.313005
cg11801512	-0.00192533	0.00282276	0.49677
cg11801572	-0.000356954	0.00107333	0.740158
cg11801629	0.00227584	0.0030758	0.461083
cg11801637	0.00120729	0.00502411	0.81059
cg11801640	-0.00930051	0.00828312	0.2642
cg11801676	-0.00362101	0.0117042	0.757678
cg11801727	-0.0300623	0.0159693	0.0626741
cg11801842	0.00238458	0.0120885	0.844024
cg11801851	0.0164698	0.0204959	0.423553
cg11801857	5.7558e-05	0.00185569	0.975318
cg11801905	-0.0285181	0.0134906	0.0370093
cg11801959	-0.00893587	0.0168013	0.596006
cg11801991	-0.0012051	0.00122338	0.326974
cg11802013	0.00745853	0.00796776	0.351482
cg11802027	-0.00874063	0.00823474	0.29105
cg11802175	0.0117873	0.00958386	0.221614
cg11802176	-0.00539413	0.0134005	0.688153
cg11802188	0.00419552	0.00726235	0.564759
cg11802208	0.0266857	0.0192482	0.168708
cg11802274	-0.00825051	0.00879708	0.350571
cg11802299	-0.0643709	0.0408669	0.118384
cg11802326	0.00344841	0.00371128	0.355038
cg11802424	0.00468153	0.00668873	0.485607
cg11802442	-0.00214311	0.00389741	0.583628
cg11802469	-0.010139	0.0114002	0.375941
cg11802489	-0.00035959	0.00314165	0.909103
cg11802511	0.00191785	0.00433595	0.659217
cg11802553	0.0112042	0.0176087	0.526043
cg11802583	0.00607975	0.00435187	0.165494
cg11802635	-0.00981765	0.00326026	0.00329382
cg11802666	-0.00579767	0.0228218	0.799986
cg11802686	0.0186285	0.028874	0.520297
cg11802689	0.0586148	0.0471154	0.216382
cg11802732	-0.000117845	0.00176298	0.946839
cg11802765	-0.012505	0.0080014	0.121248
cg11802781	-0.0096597	0.0122198	0.431108
cg11802797	-0.0197028	0.010247	0.0573518
cg11802806	0.0130721	0.00864211	0.133535
cg11802842	0.007476	0.00430808	0.0857602
cg11802843	-0.0117382	0.00710142	0.101479
cg11802864	-0.00575175	0.00305631	0.0627538
cg11802892	0.00983125	0.00706794	0.167324
cg11802899	-0.0206599	0.0206199	0.31879
cg11802925	0.00540741	0.0106391	0.612391
cg11802985	-0.00707288	0.00342125	0.0412852
cg11803008	0.0013309	0.00265724	0.617572
cg11803017	-0.0114356	0.00553952	0.0415714
cg11803027	-0.00621643	0.0167001	0.710502
cg11803077	-0.000817403	0.00142628	0.567863
cg11803101	-0.00536112	0.00523457	0.308224
cg11803132	-0.0013582	0.0146275	0.926207
cg11803184	-0.00096603	0.00570949	0.865983
cg11803251	0.0215316	0.0186762	0.251703
cg11803258	-0.00507356	0.0127498	0.691529
cg11803278	-0.000208856	0.00706741	0.976483
cg11803285	-0.0038381	0.00977978	0.695559
cg11803375	-0.00486099	0.0152226	0.750144
cg11803389	-0.00453514	0.00876082	0.605838
cg11803392	0.0230719	0.0264644	0.385402
cg11803406	0.0153434	0.0239522	0.523257
cg11803409	0.00349235	0.00528721	0.510434
cg11803424	0.00546211	0.00977696	0.577635
cg11803635	0.000862894	0.00383978	0.822652
cg11803660	0.00298464	0.011391	0.793847
cg11803668	-0.00253719	0.00395554	0.522714
cg11803761	-0.00417724	0.00473196	0.379477
cg11803771	-0.00230896	0.0118499	0.845906
cg11803801	0.00337863	0.00611762	0.581989
cg11803803	0.00396607	0.00403292	0.327773
cg11803843	-6.45761e-05	0.00449907	0.988577
cg11803859	-0.00731808	0.00901933	0.419076
cg11803871	-0.00963317	0.00666622	0.151564
cg11803927	-0.0033502	0.00486607	0.492743
cg11803931	0.00342153	0.00899684	0.704527
cg11803978	0.0018358	0.00353851	0.605043
cg11803990	0.000239624	0.00312041	0.938942
cg11803997	0.013284	0.00657205	0.0459229
cg11804021	-0.0351661	0.0192587	0.070836
cg11804239	0.00202385	0.0136617	0.88253
cg11804253	0.0153419	0.0156019	0.327815
cg11804292	0.00137027	0.00915868	0.88137
cg11804293	-0.000584945	0.00858441	0.94581
cg11804304	0.00104184	0.0121529	0.931855
cg11804334	0.00156897	0.00122745	0.204125
cg11804335	-0.00518038	0.00447249	0.24951
cg11804357	0.00989844	0.013314	0.458945
cg11804380	0.000293958	0.00423135	0.944753
cg11804414	0.00866697	0.00550146	0.118324
cg11804517	0.00149126	0.00136125	0.275926
cg11804524	-0.00103568	0.00248673	0.67795
cg11804538	-0.00144974	0.00455273	0.75082
cg11804604	-0.000983434	0.00447276	0.826419
cg11804622	-0.00299976	0.00985247	0.761405
cg11804639	0.0197447	0.0236461	0.405702
cg11804641	0.0295352	0.0262123	0.262536
cg11804692	0.00138052	0.00616347	0.823226
cg11804721	0.00299577	0.00582042	0.607898
cg11804724	6.0121e-05	0.00303172	0.984218
cg11804725	0.0187428	0.0250172	0.455498
cg11804775	0.000692856	0.00194522	0.722454
cg11804789	-0.0239731	0.0210194	0.256793
cg11804805	0.010109	0.0164986	0.541453
cg11804818	0.00545321	0.00624822	0.384884
cg11804833	0.00087481	0.00274314	0.750461
cg11804836	-0.00124417	0.0092167	0.892891
cg11804928	0.00169809	0.0081588	0.835551
cg11804932	0.00166666	0.00136301	0.224288
cg11804940	-0.00760543	0.00548001	0.168267
cg11804948	0.00101535	0.00755199	0.893319
cg11804953	-0.00222114	0.00420206	0.598265
cg11804965	0.00220883	0.0091118	0.808956
cg11805027	0.000530654	0.0114077	0.962991
cg11805083	-0.00162717	0.00899627	0.856834
cg11805111	-0.000175346	0.0190569	0.992677
cg11805138	-0.00787556	0.0171871	0.647784
cg11805188	-0.0123639	0.00893171	0.169356
cg11805245	0.00652441	0.0127774	0.610741
cg11805252	-0.0116373	0.00720498	0.109423
cg11805311	-0.00346069	0.0101964	0.735019
cg11805338	-0.0136205	0.00633558	0.0339792
cg11805383	0.000261853	0.00671877	0.968989
cg11805401	0.00179857	0.00374296	0.631907
cg11805403	-0.011432	0.0154818	0.461989
cg11805406	-0.00350909	0.00445142	0.432381
cg11805414	0.00179559	0.0119136	0.880502
cg11805424	-0.00690081	0.0103522	0.506559
cg11805450	0.00398233	0.00311319	0.203794
cg11805463	0.00671421	0.00901801	0.4583
cg11805472	-0.000686878	0.00125465	0.58528
cg11805489	0.0007812	0.00767571	0.919139
cg11805548	-0.00536764	0.0110236	0.627379
cg11805552	-0.00131326	0.00878842	0.881514
cg11805587	0.00479722	0.00480834	0.32084
cg11805647	0.0205395	0.0162642	0.209575
cg11805664	0.0139519	0.00989271	0.161548
cg11805729	-0.00357653	0.0110586	0.747055
cg11805745	0.00352556	0.00730766	0.630542
cg11805806	-0.0026195	0.0135752	0.84738
cg11805814	0.0283742	0.0180282	0.118674
cg11805818	-0.00111145	0.00889116	0.90077
cg11805852	0.000544874	0.0063727	0.932034
cg11805896	-0.0018676	0.0119431	0.876053
cg11805946	0.0168541	0.0161837	0.30019
cg11805976	0.00181621	0.0143289	0.899392
cg11806084	-0.0102903	0.00697908	0.143503
cg11806102	-0.00352471	0.00341689	0.304769
cg11806123	-9.60084e-05	0.00332746	0.977039
cg11806172	0.0143243	0.0134478	0.289359
cg11806178	0.00101776	0.00731944	0.889692
cg11806181	-0.00666461	0.006164	0.282202
cg11806199	0.00575023	0.00536949	0.286788
cg11806203	-0.000965258	0.00591362	0.87067
cg11806305	0.000780794	0.0044528	0.86116
cg11806367	0.00576167	0.014347	0.68884
cg11806389	0.00497175	0.0026382	0.0623987
cg11806420	0.00313238	0.00515125	0.544511
cg11806423	0.000716124	0.0047243	0.879821
cg11806439	0.00998821	0.0191971	0.604006
cg11806442	-0.00156945	0.00164298	0.341757
cg11806445	-0.0138825	0.0100462	0.170093
cg11806488	-0.00380043	0.00658075	0.564895
cg11806528	0.00452088	0.00583482	0.44028
cg11806559	-0.00846589	0.00611667	0.169418
cg11806565	0.00218231	0.00414545	0.599752
cg11806575	-0.00727612	0.0122893	0.555141
cg11806594	4.27785e-05	0.00245695	0.986143
cg11806605	-0.000481197	0.000942939	0.610955
cg11806630	-0.00253468	0.00316825	0.425594
cg11806633	-0.00614596	0.0134853	0.649555
cg11806635	-0.0194006	0.00980218	0.0505419
cg11806672	0.00424988	0.00335384	0.208038
cg11806680	0.00345181	0.00456156	0.450999
cg11806703	-0.00352715	0.00274006	0.200978
cg11806726	-0.018424	0.0170227	0.281715
cg11806749	-0.00111599	0.0015932	0.485259
cg11806813	-0.00237883	0.00520844	0.648858
cg11806823	-0.00661132	0.00564302	0.244145
cg11806836	-0.00939622	0.0104333	0.369964
cg11806890	0.00044514	0.00147139	0.762876
cg11806945	-0.000843316	0.00245477	0.731912
cg11806995	0.0115156	0.0185507	0.536168
cg11807006	-0.0181982	0.0125405	0.149868
cg11807040	-0.00732375	0.0137478	0.595407
cg11807048	-0.00389405	0.00555614	0.485021
cg11807105	0.00185771	0.0081543	0.820252
cg11807127	-0.00186248	0.00389912	0.633929
cg11807143	-0.00863394	0.00999857	0.389919
cg11807153	-0.00321403	0.00837634	0.702013
cg11807188	0.00957134	0.0114738	0.406161
cg11807227	0.0192008	0.0267345	0.474305
cg11807238	-0.00786265	0.0196003	0.689165
cg11807261	0.00260619	0.010601	0.806308
cg11807280	-0.0128386	0.0177431	0.471013
cg11807290	0.00122173	0.00610377	0.841762
cg11807314	-0.0395359	0.0182483	0.0326445
cg11807318	0.0115072	0.0127879	0.370361
cg11807329	-0.0277923	0.0245587	0.260481
cg11807356	0.00247201	0.00607374	0.684878
cg11807397	0.0139649	0.0160692	0.386902
cg11807411	-0.0256218	0.0169	0.132652
cg11807446	-0.00193633	0.00156384	0.218543
cg11807492	-0.000667539	0.00306041	0.827779
cg11807496	0.00325101	0.00467735	0.488634
cg11807529	-0.00788677	0.00662181	0.236461
cg11807539	0.0160148	0.00869396	0.0684301
cg11807554	-0.00333853	0.00446632	0.456522
cg11807559	0.00291744	0.00567577	0.608374
cg11807600	-0.00355457	0.0112442	0.752567
cg11807649	-0.0153917	0.010231	0.135625
cg11807688	0.00525293	0.00489241	0.285546
cg11807689	0.0115907	0.0109298	0.291487
cg11807829	-0.011619	0.0162286	0.475686
cg11807842	0.00629755	0.00463203	0.177026
cg11807844	-0.00503346	0.00914596	0.583308
cg11807903	-0.0192136	0.0165486	0.248388
cg11808007	0.00960359	0.00649321	0.142278
cg11808012	-0.00531634	0.00998741	0.595696
cg11808093	-0.00450658	0.00421595	0.287672
cg11808098	-0.000371558	0.0069354	0.957381
cg11808099	-0.0014881	0.00308188	0.630254
cg11808100	-0.00365075	0.00903367	0.686982
cg11808228	-0.00422999	0.00343898	0.221578
cg11808237	0.00383327	0.00450312	0.396666
cg11808250	-0.00109664	0.00123784	0.37778
cg11808308	-0.0296955	0.0181778	0.105485
cg11808355	0.0229822	0.00585211	0.000158171
cg11808423	-0.00342043	0.00634837	0.59123
cg11808459	0.00247886	0.00685641	0.718459
cg11808514	-0.00873904	0.00468629	0.0651407
cg11808531	0.00818211	0.00532033	0.127233
cg11808581	0.0030809	0.00399655	0.44259
cg11808633	-0.012756	0.018048	0.481345
cg11808639	-0.00334854	0.00612492	0.585798
cg11808658	0.00229656	0.00467596	0.624402
cg11808677	0.0284453	0.0197361	0.152628
cg11808695	0.0121573	0.015652	0.439156
cg11808699	-0.0331921	0.020251	0.104348
cg11808745	-0.00940623	0.00877689	0.286433
cg11808757	-0.00253972	0.00442377	0.567184
cg11808861	-0.000108643	0.0126498	0.993165
cg11808871	0.0107346	0.00844109	0.206427
cg11808874	-0.00180185	0.0108337	0.868242
cg11808885	-0.00060519	0.00262659	0.818245
cg11808936	-0.00893943	0.0131233	0.497329
cg11809014	0.00228005	0.0141647	0.872445
cg11809038	0.00223496	0.0168487	0.894737
cg11809056	0.000750994	0.0109256	0.945336
cg11809085	-0.0104455	0.0122974	0.397685
cg11809089	0.00379507	0.0113549	0.738911
cg11809091	-0.0226867	0.013412	0.0938507
cg11809094	-0.000113855	0.00135532	0.93322
cg11809107	0.00564177	0.0105292	0.593271
cg11809123	0.00180179	0.0052382	0.73159
cg11809139	0.01156	0.0126872	0.364408
cg11809157	-0.0012734	0.0011288	0.261977
cg11809162	0.00560492	0.00788046	0.47859
cg11809164	0.0079425	0.0108359	0.465285
cg11809173	0.00268926	0.0030399	0.378465
cg11809269	-0.00112922	0.01054	0.914895
cg11809283	-0.00191863	0.00691943	0.782136
cg11809294	0.00282795	0.00177197	0.113658
cg11809339	0.000988133	0.00730309	0.892644
cg11809342	-0.00330403	0.0068454	0.630389
cg11809343	-0.0191306	0.0249832	0.445636
cg11809417	0.00559057	0.00415341	0.18134
cg11809418	-0.00673245	0.00673576	0.319961
cg11809449	0.00139004	0.00409371	0.734903
cg11809476	0.00669163	0.0092246	0.469894
cg11809581	-0.0165958	0.023117	0.47449
cg11809604	-0.00234515	0.00179294	0.193874
cg11809614	0.00344876	0.00716215	0.631195
cg11809638	-0.0314724	0.0167635	0.0633728
cg11809668	0.0179898	0.0197361	0.364216
cg11809702	0.000329807	0.00129464	0.799441
cg11809779	0.0108551	0.00995564	0.278181
cg11809802	0.00989531	0.00861797	0.253618
cg11809826	-0.000477786	0.00442171	0.914169
cg11809897	-0.00499309	0.00558676	0.373609
cg11809915	-0.00148024	0.003013	0.624302
cg11809928	-0.00702398	0.00855125	0.413374
cg11809958	-0.0105348	0.00716781	0.144773
cg11810135	0.004084	0.00830313	0.623894
cg11810204	-0.00325694	0.00826888	0.694509
cg11810251	0.0124743	0.00847728	0.144297
cg11810272	-0.000466721	0.00386515	0.90413
cg11810303	-0.00508017	0.0152647	0.739978
cg11810310	0.00170354	0.0023139	0.463321
cg11810370	3.57401e-05	0.00977817	0.997091
cg11810371	0.00517729	0.00551524	0.350134
cg11810374	0.00555569	0.00798719	0.488308
cg11810381	0.00311664	0.00900839	0.730091
cg11810416	0.00100128	0.00418811	0.811535
cg11810430	-0.0143548	0.0118951	0.230363
cg11810462	-0.0236457	0.0130673	0.0733728
cg11810463	-0.00863816	0.0124931	0.490895
cg11810498	0.00357454	0.0023913	0.138114
cg11810524	0.00989776	0.00800094	0.218956
cg11810628	0.000985844	0.00551441	0.858475
cg11810719	-0.0265557	0.0183268	0.150463
cg11810736	-0.0053043	0.00381982	0.168032
cg11810786	-0.00461655	0.00644292	0.475334
cg11810802	0.0006819	0.003655	0.852379
cg11810837	0.00399011	0.00447084	0.374282
cg11810888	-0.00161427	0.00530414	0.7615
cg11810896	0.00324711	0.00911161	0.722314
cg11810906	0.000262282	0.00102253	0.798089
cg11810961	-0.000683403	0.0022228	0.759139
cg11810998	-0.0440094	0.0170948	0.0115061
cg11811005	-0.00433149	0.00823014	0.599848
cg11811017	0.000606747	0.00445841	0.892023
cg11811044	0.0046971	0.00435486	0.283366
cg11811131	0.00198716	0.00442447	0.65431
cg11811184	0.00595274	0.00365652	0.106676
cg11811216	0.0027922	0.00592457	0.638459
cg11811217	-0.000444808	0.00655904	0.946067
cg11811274	-0.0240555	0.0187512	0.2025
cg11811303	0.000571342	0.00110401	0.605941
cg11811341	0.0115019	0.0096501	0.236122
cg11811349	-0.0337286	0.0161096	0.0388165
cg11811391	0.00136026	0.0020813	0.514894
cg11811409	0.00348673	0.00977253	0.722001
cg11811464	-0.000291984	0.00109746	0.790745
cg11811510	-0.0245738	0.0178182	0.170929
cg11811513	0.00142441	0.00427422	0.739638
cg11811621	0.000136146	0.00108596	0.900483
cg11811625	0.00180044	0.00473027	0.704292
cg11811632	0.00741753	0.00488351	0.131945
cg11811655	0.000546163	0.00160718	0.734699
cg11811743	0.00160606	0.00158166	0.312351
cg11811816	-0.00856084	0.00837616	0.309224
cg11811828	-0.0163107	0.0184917	0.379865
cg11811840	0.0134687	0.00817234	0.102474
cg11811859	-0.00436811	0.00853894	0.610093
cg11811863	0.00650616	0.0133719	0.627639
cg11811869	-0.000231954	0.00449768	0.958973
cg11811873	0.000909604	0.00391464	0.816734
cg11811897	0.0220042	0.0227151	0.33503
cg11811959	-0.013457	0.00431229	0.00235903
cg11811960	-0.0121208	0.00888821	0.175727
cg11811992	0.0127882	0.0213803	0.551106
cg11812015	0.00453629	0.0116176	0.697022
cg11812069	0.000993921	0.00243827	0.684414
cg11812071	-0.00679053	0.012344	0.583472
cg11812202	-0.0057304	0.00576295	0.322452
cg11812218	8.97723e-05	0.00563786	0.987327
cg11812233	0.0246381	0.0342279	0.473312
cg11812238	0.00121748	0.00130026	0.351354
cg11812248	-0.00746418	0.00803916	0.355396
cg11812287	0.00196208	0.00183547	0.287651
cg11812311	0.0127698	0.0162621	0.434164
cg11812419	0.00750884	0.00552266	0.177001
cg11812438	0.00551825	0.0106905	0.606867
cg11812439	0.0212132	0.0169971	0.214928
cg11812525	-0.00892514	0.00964464	0.356986
cg11812573	0.000900614	0.00632257	0.887016
cg11812577	0.0101173	0.00842133	0.232438
cg11812625	0.0145689	0.0140059	0.300756
cg11812638	0.0037608	0.00690047	0.586963
cg11812662	0.00413711	0.0156036	0.791449
cg11812668	0.00551349	0.00500937	0.273697
cg11812748	-0.00777086	0.00768983	0.314677
cg11812752	-0.00526474	0.00431381	0.225169
cg11812775	-0.000665596	0.00137626	0.629708
cg11812782	-0.00660601	0.00469672	0.162671
cg11812810	-0.00357866	0.00869165	0.681415
cg11812862	0.00291036	0.00456454	0.52519
cg11812906	0.00183583	0.00180155	0.310648
cg11812928	0.00414582	0.00544177	0.447941
cg11813009	-0.00514793	0.00584843	0.380848
cg11813041	-0.00846414	0.0103893	0.417184
cg11813056	0.0157427	0.013905	0.260272
cg11813064	0.0215628	0.0161145	0.183898
cg11813073	-0.0175801	0.0150847	0.246618
cg11813102	-0.0204253	0.0209477	0.331884
cg11813116	-0.00391798	0.00252048	0.123233
cg11813198	0.00715599	0.00953591	0.454761
cg11813265	0.00163153	0.0067687	0.810017
cg11813355	0.00396334	0.00957176	0.679713
cg11813387	-0.00591415	0.0110599	0.594017
cg11813389	0.00395518	0.00555632	0.478225
cg11813415	-0.00454498	0.0084058	0.58992
cg11813441	0.020572	0.0117035	0.0818488
cg11813455	-0.00373153	0.00275435	0.178542
cg11813473	0.010243	0.00712252	0.153522
cg11813489	0.00931363	0.00772717	0.230928
cg11813497	0.0104729	0.0148443	0.482131
cg11813544	0.00459187	0.00431165	0.289444
cg11813617	-0.000973171	0.00239455	0.685309
cg11813658	-0.00270924	0.00842818	0.74854
cg11813672	-0.033305	0.0174167	0.0587065
cg11813690	-0.000582934	0.00628379	0.926274
cg11813694	-0.00911686	0.014517	0.531426
cg11813748	0.0156516	0.0217569	0.473581
cg11813810	-0.00819702	0.00509231	0.110619
cg11813811	0.00860833	0.00428776	0.0473782
cg11813834	0.00177478	0.00364334	0.627232
cg11813856	0.015266	0.0157028	0.333305
cg11813862	0.00199207	0.00518223	0.701496
cg11813940	-0.00760393	0.0142672	0.59524
cg11813949	0.0159801	0.00770073	0.0405402
cg11814024	-0.000799122	0.00556914	0.886191
cg11814059	-0.0179178	0.0152906	0.244056
cg11814087	-0.0338243	0.0182399	0.0666268
cg11814107	-0.0153737	0.0154485	0.322061
cg11814155	0.00663612	0.00526094	0.210101
cg11814211	-0.00252187	0.00216044	0.245867
cg11814219	-0.00842172	0.00872968	0.337011
cg11814235	-0.000325416	0.00458681	0.943582
cg11814312	0.00457026	0.00355984	0.202164
cg11814370	-0.00160935	0.00172764	0.353822
cg11814397	-0.00809343	0.00562897	0.153608
cg11814421	0.000426583	0.00410708	0.917484
cg11814422	-0.00100897	0.00261907	0.700876
cg11814438	0.000591766	0.00450029	0.895648
cg11814446	-0.000747756	0.00678707	0.912492
cg11814464	-0.00089256	0.00141942	0.5309
cg11814467	0.00459705	0.00948732	0.629058
cg11814539	-0.0203683	0.0160631	0.207734
cg11814567	-0.00266915	0.0030837	0.3888
cg11814571	0.00160571	0.00154208	0.300264
cg11814643	0.0228099	0.0280498	0.41804
cg11814655	0.0170279	0.0101725	0.097273
cg11814667	-0.00117126	0.00104563	0.265331
cg11814672	-0.00396136	0.011032	0.720293
cg11814788	0.00750525	0.0115862	0.518617
cg11814804	-0.00845928	0.0116407	0.46911
cg11814814	0.00896334	0.00965623	0.355516
cg11814826	0.000605964	0.00255032	0.812675
cg11814836	0.0158108	0.0157442	0.317694
cg11814875	-0.00797191	0.00824466	0.335918
cg11814882	-0.00627353	0.0127517	0.623813
cg11814946	-0.0125117	0.0108901	0.253333
cg11814956	0.00275179	0.01257	0.827161
cg11814995	0.00819336	0.0118571	0.49116
cg11815008	0.0174177	0.00847219	0.0424007
cg11815057	-0.0145397	0.0160746	0.367899
cg11815061	0.001113	0.00763144	0.884338
cg11815072	0.0218602	0.0110575	0.0507998
cg11815105	0.000448136	0.00151317	0.767725
cg11815145	9.83632e-05	0.0076421	0.989756
cg11815150	0.00430054	0.00292135	0.144132
cg11815184	0.0030947	0.00629143	0.623875
cg11815199	0.000537166	0.00873043	0.951062
cg11815205	-0.0116899	0.0135259	0.389512
cg11815250	-0.0106172	0.00609527	0.0846045
cg11815363	-0.00463151	0.00443894	0.299287
cg11815388	0.000351624	0.0011639	0.763197
cg11815425	-0.00308712	0.00458252	0.502074
cg11815438	0.00777331	0.00567079	0.173518
cg11815449	-0.0189786	0.0136788	0.168391
cg11815478	-0.00184109	0.00345335	0.595125
cg11815480	-0.0137801	0.00761232	0.0732629
cg11815570	-0.00113401	0.00549447	0.836906
cg11815572	-0.00404551	0.00741262	0.586446
cg11815639	-0.00127573	0.00141423	0.369186
cg11815662	0.00705427	0.0224376	0.753876
cg11815682	0.0107047	0.0178378	0.549788
cg11815762	-0.00174084	0.00381246	0.648936
cg11815790	0.00115514	0.00421238	0.784477
cg11815796	-0.000951771	0.00174619	0.586929
cg11815839	-0.010146	0.0105942	0.340528
cg11815910	0.0247611	0.0177386	0.165839
cg11815918	-0.00410971	0.00373975	0.274439
cg11815952	-0.000365841	0.00111097	0.742619
cg11815961	0.0197936	0.0112772	0.0822885
cg11815980	0.0216253	0.0256354	0.400923
cg11815984	0.00214098	0.0113258	0.850449
cg11815991	-0.00021855	0.00253834	0.93156
cg11816001	0.00507212	0.0048272	0.295911
cg11816033	-0.0077411	0.0156095	0.621037
cg11816043	-0.00404258	0.0062145	0.516856
cg11816048	-0.00659447	0.00782313	0.40127
cg11816059	-0.00899557	0.00607644	0.14191
cg11816065	-0.0198649	0.0142676	0.166917
cg11816072	-0.036287	0.016178	0.0271051
cg11816081	0.00748204	0.00715001	0.297882
cg11816191	-0.0121626	0.00649839	0.0641802
cg11816229	0.0033929	0.00732125	0.644062
cg11816360	-0.00302239	0.00603434	0.617566
cg11816434	-0.00283621	0.0123657	0.819057
cg11816443	0.00196005	0.00383288	0.610214
cg11816444	-0.000884964	0.00379507	0.816092
cg11816566	0.00742563	0.00584985	0.207256
cg11816577	-0.00178507	0.00172053	0.302001
cg11816600	-0.000708738	0.00269191	0.792873
cg11816655	-0.00175626	0.0108942	0.872253
cg11816739	-0.00157373	0.00889587	0.859941
cg11816838	-0.00143595	0.00512342	0.779849
cg11816841	0.000652714	0.0170706	0.969576
cg11816852	-0.00404825	0.00747024	0.589081
cg11816923	-0.000858413	0.00265959	0.74755
cg11816981	0.00156026	0.00243597	0.523307
cg11817038	0.00089221	0.00517833	0.863552
cg11817049	0.000362117	0.00764123	0.962297
cg11817057	-0.000873264	0.00571362	0.878833
cg11817103	0.00126634	0.00850107	0.881883
cg11817192	0.01351	0.0180326	0.455495
cg11817230	-0.00662735	0.0091631	0.471205
cg11817309	0.0013192	0.00139354	0.346096
cg11817354	-0.00187888	0.00442436	0.671991
cg11817413	0.00148278	0.00284913	0.603914
cg11817453	-0.00166576	0.00238226	0.486028
cg11817462	-0.00762465	0.0107565	0.480071
cg11817533	-0.0015574	0.014575	0.915119
cg11817589	-0.0039253	0.00877223	0.655504
cg11817605	-0.00521111	0.00518757	0.317544
cg11817611	0.000832372	0.0118143	0.943972
cg11817631	-0.00213367	0.00225067	0.345407
cg11817650	0.00721877	0.0115001	0.531623
cg11817804	0.0206251	0.00606625	0.00096943
cg11817818	-0.00171969	0.00516788	0.740008
cg11817842	0.00896199	0.0202769	0.659457
cg11817892	0.0166413	0.0159308	0.298728
cg11817899	-0.004824	0.00680315	0.479922
cg11817910	-0.0016945	0.00361869	0.640615
cg11817961	-0.0137128	0.015606	0.381678
cg11817978	0.0020887	0.00147646	0.160272
cg11817993	0.00157353	0.00817822	0.847815
cg11817999	0.000152602	0.00320888	0.962165
cg11818012	-0.00203914	0.00757965	0.788463
cg11818030	-0.00164692	0.0103165	0.873487
cg11818031	-0.0039625	0.00407116	0.332748
cg11818092	-0.00678238	0.00821247	0.410848
cg11818127	0.0104691	0.0136513	0.444951
cg11818149	0.000586673	0.00389838	0.88068
cg11818193	-0.00419843	0.00704244	0.552414
cg11818221	0.0027403	0.00235005	0.246364
cg11818241	-0.00969792	0.014127	0.493999
cg11818277	-0.010774	0.010498	0.307229
cg11818303	-0.000379434	0.0100477	0.969952
cg11818343	0.00321071	0.00421125	0.447607
cg11818376	0.00984749	0.00754413	0.19478
cg11818438	-0.00582537	0.00822273	0.480316
cg11818449	0.00330873	0.0130755	0.800751
cg11818522	0.0297455	0.0209153	0.158084
cg11818544	-0.000161859	0.00824982	0.984386
cg11818555	-0.000223602	0.0142151	0.987481
cg11818575	0.0051824	0.0125058	0.679469
cg11818589	-0.0819214	0.0426224	0.0574484
cg11818600	-0.000447311	0.00177195	0.801219
cg11818615	0.0120812	0.00768698	0.119191
cg11818631	-0.00232827	0.00788944	0.76852
cg11818635	0.0129	0.00697699	0.067421
cg11818644	-0.00221	0.00532958	0.679275
cg11818703	-0.00190687	0.00274635	0.489086
cg11818720	0.00148185	0.00890154	0.868122
cg11818761	0.00614258	0.00599276	0.307836
cg11818777	0.0174458	0.0159311	0.276115
cg11818790	0.00132624	0.00112109	0.23962
cg11818811	-0.0207992	0.0181172	0.25369
cg11818821	0.00506846	0.00435689	0.247467
cg11818841	0.0154644	0.0189625	0.41671
cg11818853	-0.00110556	0.00496182	0.824136
cg11818895	0.00513368	0.00449432	0.256074
cg11819007	0.00116418	0.00408172	0.776067
cg11819013	0.000217831	0.00152296	0.886553
cg11819071	-0.00637571	0.00780965	0.416218
cg11819081	0.00967539	0.00671852	0.15296
cg11819120	0.00545372	0.00880638	0.537133
cg11819121	-0.000309593	0.00328432	0.925088
cg11819164	-0.0128062	0.0105386	0.227164
cg11819198	-0.0081924	0.00642138	0.204982
cg11819201	0.00732947	0.0116799	0.531742
cg11819305	-0.00313366	0.00418976	0.456256
cg11819342	0.00290499	0.00628736	0.645059
cg11819384	0.00618925	0.00751997	0.412443
cg11819402	0.0051192	0.00797595	0.522453
cg11819411	-0.000480634	0.0071143	0.946272
cg11819429	-0.00178878	0.00168092	0.289818
cg11819469	0.0026513	0.00289348	0.361714
cg11819497	0.00637523	0.00395644	0.110255
cg11819574	0.0145083	0.0133155	0.278518
cg11819604	0.00555249	0.00566546	0.329422
cg11819621	-0.00694164	0.00704034	0.326522
cg11819637	0.0222085	0.0198867	0.266777
cg11819646	-0.00495594	0.00594267	0.406292
cg11819702	-0.0055087	0.00771	0.476591
cg11819703	0.0125164	0.0102557	0.22517
cg11819707	-0.000143124	0.00179248	0.936518
cg11819765	0.00631239	0.00387811	0.106736
cg11819766	-0.0061629	0.00753912	0.415611
cg11819799	0.00374882	0.00784169	0.63365
cg11819813	-0.000149764	0.00620356	0.980788
cg11819905	-0.00341137	0.00851617	0.689587
cg11819909	-0.0152091	0.0157804	0.337473
cg11819928	0.00944663	0.0125218	0.452372
cg11820021	-0.0211942	0.01438	0.143659
cg11820026	0.00467972	0.0235941	0.84318
cg11820028	-0.00858855	0.0197974	0.665352
cg11820067	0.00288296	0.0101318	0.776581
cg11820113	0.00871201	0.00961665	0.367151
cg11820154	0.0169918	0.0157424	0.28302
cg11820257	0.00320296	0.00464452	0.49203
cg11820270	0.00545612	0.0126352	0.666803
cg11820312	0.00665715	0.00449515	0.14176
cg11820338	-0.00898201	0.0152	0.555906
cg11820347	-1.41158e-05	0.00747011	0.998496
cg11820377	0.012154	0.0233487	0.603834
cg11820497	-0.000164626	0.00194871	0.932844
cg11820522	-0.00119392	0.00129917	0.36031
cg11820558	-0.000278979	0.00128441	0.828492
cg11820585	-0.00071116	0.00245687	0.772831
cg11820593	-0.0157752	0.0127451	0.21871
cg11820600	0.000633712	0.0106452	0.952649
cg11820650	0.005013	0.0032091	0.121419
cg11820667	-0.00523626	0.0174723	0.765036
cg11820680	0.00888663	0.00838538	0.291799
cg11820725	0.00497021	0.00875349	0.571445
cg11820734	0.000774967	0.00166778	0.643179
cg11820745	-0.00434001	0.00536454	0.420425
cg11820797	0.00958655	0.0137425	0.487057
cg11820824	0.0152845	0.0229483	0.506917
cg11820828	-0.000621679	0.00482851	0.897813
cg11820833	-0.0054367	0.00997903	0.587095
cg11820846	0.0261864	0.0168046	0.122324
cg11820853	0.0148624	0.0075761	0.0525723
cg11820913	-0.00810671	0.00874561	0.356186
cg11820931	-0.00589906	0.0105125	0.575954
cg11820979	0.0122563	0.0221491	0.581255
cg11821068	-0.00613307	0.00360009	0.0915643
cg11821086	-0.00544691	0.0110458	0.623009
cg11821092	0.0129266	0.009172	0.161834
cg11821124	-0.00356656	0.00558695	0.52469
cg11821133	-0.00107788	0.00102063	0.293471
cg11821136	1.34197e-05	0.0056727	0.998117
cg11821147	-0.0010359	0.000950791	0.278546
cg11821245	-0.00836137	0.0207391	0.687685
cg11821259	0.00110359	0.00118881	0.355481
cg11821383	-0.00981779	0.00710258	0.169964
cg11821403	0.000631495	0.00123429	0.61004
cg11821532	0.00633409	0.0146625	0.666678
cg11821536	-0.000159121	0.00137278	0.907955
cg11821575	-0.00797272	0.00950025	0.403352
cg11821579	-0.00188206	0.00445132	0.673342
cg11821591	-0.000555138	0.00165283	0.737672
cg11821626	0.000839341	0.00137248	0.542224
cg11821637	-0.00650014	0.0104374	0.534851
cg11821697	0.0283432	0.0229916	0.220553
cg11821700	-0.00258521	0.00430265	0.549305
cg11821722	0.00461958	0.0054174	0.395847
cg11821738	0.00476094	0.00379047	0.212031
cg11821759	0.000222465	0.00551646	0.967912
cg11821795	-0.00857173	0.0130695	0.513422
cg11821796	0.00175234	0.00150251	0.246277
cg11821817	0.000463693	0.00134412	0.730834
cg11821824	0.00251707	0.00166797	0.134436
cg11821865	-0.0134813	0.0150509	0.372555
cg11821886	0.00675958	0.00371203	0.0715978
cg11821927	0.000516231	0.00202162	0.798974
cg11821962	-0.00300177	0.00462506	0.517811
cg11821993	0.0107735	0.0163902	0.51249
cg11822073	0.0157626	0.00781401	0.0463517
cg11822076	-0.00823638	0.00363183	0.0254902
cg11822079	-0.0139526	0.0150439	0.355921
cg11822100	0.00850991	0.0101456	0.403594
cg11822175	0.0153083	0.00856993	0.0770837
cg11822208	-0.00179412	0.00294691	0.544029
cg11822211	-0.0164722	0.0123514	0.185357
cg11822224	-0.00154541	0.0028623	0.590454
cg11822265	0.00310313	0.00399893	0.439586
cg11822280	0.00837471	0.00646897	0.19844
cg11822372	-0.0156079	0.0105945	0.143836
cg11822433	-0.00504661	0.0102123	0.62227
cg11822447	0.00513064	0.00829308	0.537544
cg11822515	-0.0375935	0.0319889	0.242704
cg11822543	0.00461973	0.0237848	0.84639
cg11822632	0.00800527	0.0109809	0.467695
cg11822659	-0.0026437	0.00210748	0.212608
cg11822739	0.00584874	0.00295208	0.050312
cg11822752	-0.000478082	0.00541529	0.929828
cg11822772	-0.000678244	0.00468128	0.885094
cg11822784	0.00296195	0.00730185	0.685871
cg11822812	0.00801486	0.0101881	0.433323
cg11822824	0.000392699	0.00970132	0.967792
cg11822846	0.00287895	0.00671552	0.669063
cg11822847	0.000122175	0.00868746	0.988807
cg11822871	-0.00024112	0.0151379	0.987323
cg11822876	0.00225516	0.00456192	0.622147
cg11822951	-0.000104313	0.0166344	0.995009
cg11822964	-0.00741883	0.00570543	0.196483
cg11823034	-0.00921118	0.00936082	0.327484
cg11823053	0.00178185	0.0127934	0.88951
cg11823079	0.000661401	0.00115941	0.569642
cg11823128	0.0180231	0.0222776	0.420423
cg11823142	0.00640135	0.0150812	0.672144
cg11823151	-0.0252847	0.0106009	0.0189566
cg11823159	0.00379379	0.0102514	0.712109
cg11823214	-0.000959797	0.00195227	0.624058
cg11823230	-0.00297887	0.00577709	0.607247
cg11823235	0.00466365	0.00929855	0.617089
cg11823286	0.00275178	0.00659368	0.677327
cg11823318	-0.00117332	0.00532503	0.826055
cg11823328	-0.00270528	0.00440337	0.540368
cg11823443	0.0195264	0.0213551	0.362724
cg11823448	-0.0607144	0.0489819	0.218051
cg11823449	0.0139043	0.00696765	0.0487025
cg11823463	-0.000272832	0.00323063	0.932866
cg11823496	-0.00253916	0.00699243	0.717274
cg11823502	-0.00336076	0.00328284	0.308431
cg11823511	-0.00334728	0.0042439	0.432138
cg11823551	-0.0211621	0.0157299	0.181556
cg11823559	-0.00110901	0.00498984	0.82457
cg11823592	0.00798679	0.0041968	0.059908
cg11823597	0.00379296	0.0101695	0.709958
cg11823603	-0.000989868	0.0131248	0.940032
cg11823619	-0.00133421	0.0039349	0.735268
cg11823624	0.0119418	0.0120584	0.324405
cg11823637	-0.000847131	0.00823265	0.918249
cg11823640	-0.00182491	0.00574448	0.75139
cg11823646	0.00280737	0.00643197	0.663436
cg11823654	-0.000863772	0.00105107	0.413144
cg11823664	0.00287993	0.00545029	0.598393
cg11823687	0.00943939	0.00644742	0.146315
cg11823722	-0.0007334	0.0125289	0.953438
cg11823729	0.00322508	0.0104941	0.759236
cg11823736	0.0193083	0.0121412	0.114922
cg11823893	0.00412629	0.0116377	0.723664
cg11823894	0.0133768	0.00973371	0.172427
cg11823946	0.0038134	0.00715535	0.595255
cg11823950	0.00323831	0.00355775	0.3649
cg11823969	-0.0277678	0.0142556	0.054237
cg11823999	-0.0027003	0.00982901	0.784093
cg11824027	0.0104144	0.00624731	0.0986379
cg11824054	0.000649702	0.00129603	0.61726
cg11824099	0.0123629	0.0245423	0.615554
cg11824111	-0.00627176	0.00488981	0.202591
cg11824121	0.00599352	0.0131953	0.650657
cg11824124	-0.0127545	0.0089611	0.157756
cg11824172	0.000465421	0.0100287	0.963077
cg11824179	0.00612494	0.00428588	0.156093
cg11824202	-0.00562144	0.00498594	0.262247
cg11824252	-0.00263218	0.00659388	0.690608
cg11824266	0.0104342	0.0196136	0.595914
cg11824274	0.00164839	0.00861568	0.84866
cg11824301	-0.00375914	0.00732567	0.608981
cg11824304	-0.00195904	0.00222981	0.381741
cg11824316	0.0128486	0.0106389	0.230014
cg11824369	0.00140589	0.00163929	0.393155
cg11824397	-0.00295144	0.00173827	0.0926333
cg11824401	0.0351586	0.02265	0.12376
cg11824422	-0.00916534	0.00834351	0.274624
cg11824437	-0.00191305	0.0109238	0.861335
cg11824498	0.00867034	0.00679683	0.205036
cg11824509	0.0111451	0.0193578	0.566081
cg11824564	0.010169	0.00500623	0.0448801
cg11824582	-0.0205403	0.0071939	0.00522967
cg11824608	-0.0126015	0.00909779	0.1691
cg11824639	-0.00205164	0.00181769	0.261722
cg11824693	0.00932727	0.00416536	0.0273549
cg11824750	0.00510763	0.00552718	0.357661
cg11824764	0.00367127	0.00447358	0.413794
cg11824771	0.00697505	0.0129507	0.591369
cg11824823	-0.000739388	0.00695314	0.915527
cg11824826	0.0201316	0.0260779	0.441946
cg11824827	-0.0127065	0.010333	0.221693
cg11824898	-0.00835884	0.0128126	0.515646
cg11824903	0.00542413	0.00467001	0.248211
cg11824929	-0.00103584	0.00543895	0.849344
cg11824945	0.00374164	0.00427667	0.383727
cg11824956	0.00170288	0.00236396	0.472991
cg11824972	-0.00844809	0.00811406	0.300309
cg11824985	0.00105213	0.00151055	0.487717
cg11825002	0.0120816	0.0151107	0.42587
cg11825020	-0.000982495	0.00267664	0.714348
cg11825028	-0.00531399	0.00598865	0.377024
cg11825059	-0.00164689	0.0190434	0.931257
cg11825068	-0.00978035	0.0136183	0.474322
cg11825070	-0.00143089	0.0076848	0.852667
cg11825128	-0.00770155	0.0111013	0.489446
cg11825159	0.00158773	0.00254662	0.534397
cg11825199	0.0041664	0.00429739	0.334625
cg11825249	0.0100817	0.0139919	0.472876
cg11825252	0.00272205	0.00895039	0.761664
cg11825302	-0.00150756	0.00461926	0.744831
cg11825317	-0.0010113	0.0010002	0.314408
cg11825324	0.00310511	0.00451378	0.493097
cg11825327	0.000449439	0.00702294	0.949101
cg11825411	0.00342248	0.00602462	0.571252
cg11825431	-0.00729362	0.0106889	0.49659
cg11825501	0.0139736	0.00962541	0.149705
cg11825524	0.0167291	0.0107786	0.123807
cg11825603	-0.000322437	0.00571629	0.95513
cg11825621	-0.00461683	0.00413858	0.267284
cg11825674	-0.00949538	0.00832445	0.256736
cg11825675	0.0144808	0.016671	0.387134
cg11825681	-0.00197542	0.00972307	0.839416
cg11825694	0.00258925	0.00375847	0.492474
cg11825706	0.0225773	0.0263628	0.393819
cg11825731	-0.00291776	0.00605678	0.631047
cg11825756	0.00148688	0.00354944	0.676183
cg11825763	-0.000257704	0.00688697	0.970225
cg11825776	0.00205166	0.00524726	0.696632
cg11825821	-0.00549209	0.00534286	0.306462
cg11825829	0.00422493	0.00461675	0.362325
cg11825875	0.00397846	0.0119196	0.739248
cg11825883	-0.000285116	0.00192021	0.882262
cg11825899	-0.0233356	0.0183047	0.205319
cg11825926	-0.00163234	0.00295883	0.582396
cg11825941	0.00535922	0.00871655	0.540062
cg11825970	0.000162646	0.00384377	0.966333
cg11825975	-0.000727238	0.00124318	0.559879
cg11826008	-0.0114412	0.0100312	0.256775
cg11826038	0.00858782	0.0143963	0.55217
cg11826047	0.0168128	0.0275125	0.542522
cg11826073	-0.0134829	0.0154864	0.386044
cg11826104	0.00436848	0.00461934	0.346585
cg11826116	-0.00168043	0.0013493	0.21589
cg11826156	-0.0115977	0.00969143	0.234252
cg11826199	0.0133013	0.00971591	0.17406
cg11826201	0.00274374	0.00435966	0.530557
cg11826319	-0.00066016	0.00617714	0.915105
cg11826338	0.00205079	0.00198249	0.303421
cg11826452	0.00181563	0.00496547	0.715397
cg11826460	-0.00137994	0.00401409	0.731737
cg11826475	-0.00371535	0.0047813	0.438958
cg11826537	-0.00594045	0.00617014	0.337984
cg11826549	0.0909525	0.0551177	0.10205
cg11826638	-0.00401186	0.00557359	0.473328
cg11826663	-0.00123257	0.00364435	0.735911
cg11826685	-0.00162703	0.00238621	0.496913
cg11826690	0.00641225	0.0110212	0.562002
cg11826708	-0.00089766	0.00213387	0.674897
cg11826726	-0.0086669	0.0144874	0.551035
cg11826773	-0.0180276	0.0187026	0.337416
cg11826826	-0.000796998	0.00148333	0.592252
cg11826852	0.00498229	0.00650288	0.445382
cg11826862	-0.00411335	0.0112115	0.71448
cg11826869	0.0141248	0.0208759	0.500217
cg11826883	0.000114231	0.00474006	0.980822
cg11826999	-0.000277698	0.00975618	0.977349
cg11827082	-0.0104615	0.0115495	0.367224
cg11827086	0.00066531	0.00370697	0.857928
cg11827101	-0.0149444	0.00889708	0.096138
cg11827116	-0.0054722	0.00967198	0.572812
cg11827131	0.0010318	0.00424623	0.808509
cg11827182	-0.00398131	0.00308745	0.200193
cg11827190	0.0191069	0.0148021	0.19974
cg11827271	-0.0390784	0.019939	0.0527918
cg11827312	0.0052028	0.00466193	0.267088
cg11827342	0.00284781	0.00471224	0.546985
cg11827366	-0.000542368	0.0101526	0.957503
cg11827402	-0.00356005	0.00271105	0.192133
cg11827403	0.00804072	0.0057162	0.16263
cg11827435	0.00770825	0.00718923	0.286214
cg11827453	-0.00138116	0.0100296	0.890748
cg11827484	-0.00328626	0.0103782	0.752168
cg11827514	0.00626345	0.0151885	0.680942
cg11827528	0.0043223	0.00676589	0.52439
cg11827595	-0.00418586	0.00252747	0.100826
cg11827629	-0.00750871	0.00756829	0.32353
cg11827837	-0.000315438	0.00280819	0.910788
cg11827897	0.0292694	0.0183506	0.113866
cg11827907	0.00163414	0.00107907	0.133081
cg11827910	0.00907076	0.0185981	0.626812
cg11827912	0.019012	0.013877	0.173744
cg11827925	-0.00249891	0.00732124	0.733576
cg11827976	-0.00185859	0.00386802	0.631921
cg11827998	-0.0112791	0.011624	0.334222
cg11828042	-0.000109719	0.00154013	0.943349
cg11828048	-0.000798241	0.00665608	0.904782
cg11828070	4.57987e-05	0.00154609	0.976427
cg11828076	0.00683036	0.00779255	0.382846
cg11828089	0.000677234	0.00487537	0.889801
cg11828104	0.0035378	0.00456093	0.439771
cg11828108	-0.00147721	0.00248956	0.554279
cg11828115	-0.00811585	0.00634468	0.203801
cg11828127	-0.00250443	0.00916838	0.785294
cg11828163	0.0109527	0.0127403	0.392015
cg11828180	-0.0137096	0.0195994	0.48587
cg11828203	0.0141573	0.00876626	0.109467
cg11828218	0.00355596	0.00358054	0.323041
cg11828236	0.00725233	0.0139286	0.60374
cg11828251	0.00104181	0.0043903	0.812911
cg11828279	-0.00701452	0.00520931	0.181174
cg11828430	-4.97527e-05	0.00264987	0.985058
cg11828444	7.58025e-05	0.00508288	0.988131
cg11828446	0.000293505	0.00397201	0.941243
cg11828462	-0.00385055	0.00652061	0.556174
cg11828470	0.0073039	0.0075305	0.334432
cg11828509	0.000534258	0.00146129	0.71543
cg11828510	0.00354596	0.00625844	0.572263
cg11828581	0.00810442	0.00894013	0.366839
cg11828669	-0.000148751	0.00206624	0.942753
cg11828709	-0.0102602	0.00691082	0.140781
cg11828732	-0.0173758	0.0104269	0.0987561
cg11828741	0.0146109	0.0241977	0.547336
cg11828766	8.03872e-05	0.0016373	0.96094
cg11828775	-0.0138075	0.0122122	0.260915
cg11828820	0.0020342	0.0215596	0.925018
cg11828871	-0.00392125	0.00441426	0.376504
cg11828888	0.0205748	0.013683	0.135817
cg11828932	0.00931209	0.0156426	0.552986
cg11828966	-0.00235426	0.00479012	0.624161
cg11828983	-0.00623629	0.015811	0.694106
cg11829155	0.00227064	0.00263644	0.39116
cg11829164	0.010851	0.0205278	0.598254
cg11829191	-0.0109886	0.00566271	0.0551331
cg11829200	0.00264346	0.00624159	0.672823
cg11829203	-0.00127534	0.00222636	0.568041
cg11829206	-0.00879436	0.00956957	0.360311
cg11829237	-0.00449737	0.00524897	0.393599
cg11829253	0.0119849	0.012593	0.343541
cg11829291	0.00303035	0.0039063	0.439722
cg11829366	0.0107815	0.0111569	0.336202
cg11829371	0.00650432	0.00814435	0.426398
cg11829380	-0.00126606	0.00134278	0.348021
cg11829390	0.00943907	0.00424155	0.0283017
cg11829394	0.00031216	0.00570025	0.956437
cg11829416	-0.00583841	0.00875448	0.506369
cg11829458	-0.00464308	0.00528609	0.381855
cg11829486	0.0110974	0.00844638	0.191897
cg11829528	0.00270742	0.00442178	0.541735
cg11829616	0.00712476	0.0143323	0.620201
cg11829626	-0.00118829	0.0018434	0.520652
cg11829633	0.00470883	0.00903823	0.603525
cg11829659	0.0032398	0.00561957	0.565558
cg11829663	-0.000240998	0.0086721	0.977885
cg11829680	0.00379061	0.00526977	0.473626
cg11829696	-0.0032293	0.00410584	0.433426
cg11829711	-0.0239182	0.0224198	0.288615
cg11829742	-0.00263243	0.0163983	0.872786
cg11829841	-0.000251788	0.00608146	0.967058
cg11829870	0.00489024	0.00907244	0.59107
cg11829872	0.00215477	0.00214714	0.318018
cg11829879	-0.0134539	0.0166517	0.42103
cg11830061	-0.00659732	0.0094535	0.486878
cg11830096	0.0204489	0.0196623	0.300846
cg11830104	0.003664	0.00542087	0.50066
cg11830108	-0.0195965	0.0131743	0.140036
cg11830220	-0.000841203	0.00619928	0.892336
cg11830346	-0.00171729	0.00165986	0.30335
cg11830368	-0.00140485	0.0044233	0.751449
cg11830387	-0.0424479	0.0222312	0.0590788
cg11830433	-0.00647386	0.00664437	0.33224
cg11830436	-0.00999602	0.0137506	0.468956
cg11830461	-0.00351058	0.0110508	0.751392
cg11830463	0.000149054	0.00412022	0.971214
cg11830507	0.00790872	0.00559476	0.160586
cg11830508	-6.05033e-06	0.00312906	0.998461
cg11830546	0.00391618	0.00184684	0.0364393
cg11830580	0.00585572	0.00738981	0.43
cg11830605	0.0144743	0.0134299	0.283732
cg11830644	0.0182752	0.0139019	0.191659
cg11830692	0.000912121	0.00781746	0.90735
cg11830694	-0.00502733	0.0088463	0.571107
cg11830695	-0.0043488	0.00988148	0.660817
cg11830721	-0.00360965	0.00868479	0.678572
cg11830800	0.022017	0.0143222	0.127386
cg11830854	-0.00920979	0.00608081	0.133036
cg11830857	0.00304423	0.00692634	0.661236
cg11830876	0.00107833	0.0045651	0.813752
cg11830880	-0.00251784	0.00141894	0.0790307
cg11830900	-0.00759052	0.00845488	0.371465
cg11830902	-0.0235167	0.0104415	0.0264929
cg11830986	-0.0112398	0.0113591	0.324807
cg11831003	-0.00831148	0.00521089	0.113863
cg11831004	-0.000566867	0.00153648	0.712954
cg11831006	-0.0213652	0.0127065	0.0958003
cg11831043	-0.00184588	0.00170936	0.282802
cg11831058	0.00191437	0.00208851	0.361547
cg11831116	-0.0110958	0.00877094	0.208787
cg11831182	0.0072197	0.0128207	0.574609
cg11831238	0.00140048	0.00209846	0.506062
cg11831286	-0.000236448	0.00139895	0.866124
cg11831295	-0.00443391	0.00881057	0.615896
cg11831419	0.00659441	0.00762849	0.389412
cg11831431	0.00137952	0.0141051	0.922284
cg11831457	0.00358347	0.011091	0.747297
cg11831547	-0.00139838	0.00813627	0.863888
cg11831564	0.00236907	0.0204677	0.908085
cg11831646	0.0184823	0.0167169	0.27155
cg11831688	0.00415999	0.00534768	0.438461
cg11831711	0.000508916	0.00140798	0.718526
cg11831717	-0.00698574	0.00469975	0.140318
cg11831886	-0.00060587	0.0104713	0.953975
cg11831981	0.00329058	0.00399445	0.41202
cg11831992	-0.00656157	0.00714572	0.360697
cg11832000	0.00802579	0.0117592	0.496494
cg11832020	0.00547853	0.00851064	0.521226
cg11832040	0.00348438	0.00931856	0.709257
cg11832095	0.00393619	0.00686549	0.567709
cg11832120	-0.000516241	0.00145996	0.724384
cg11832210	0.000132381	0.00207488	0.949255
cg11832221	0.000899067	0.00374667	0.810849
cg11832281	-0.00393858	0.010915	0.71898
cg11832285	0.00269361	0.00379975	0.480041
cg11832308	0.0109284	0.00901996	0.228528
cg11832319	0.0193667	0.0139293	0.167508
cg11832339	0.0100959	0.0217375	0.643337
cg11832395	0.0119953	0.0117811	0.31105
cg11832404	0.00325029	0.00330383	0.327589
cg11832408	-0.00277496	0.00422473	0.512796
cg11832409	0.00304449	0.00862994	0.724994
cg11832462	-0.00747521	0.00610185	0.223426
cg11832534	-0.00152316	0.00192916	0.431661
cg11832543	0.00504196	0.00601999	0.404289
cg11832544	-0.00348308	0.00377344	0.358202
cg11832601	-0.0280235	0.0190571	0.144565
cg11832632	-0.00509809	0.0118641	0.668332
cg11832662	-0.000602357	0.00283298	0.832054
cg11832709	-7.04863e-05	0.00888722	0.993688
cg11832715	0.0022938	0.0040313	0.570633
cg11832717	-0.00525357	0.0120336	0.66336
cg11832722	0.00313415	0.00446892	0.484731
cg11832727	-0.000582505	0.00156009	0.709656
cg11832793	0.0144129	0.0189496	0.448692
cg11832804	-0.0035364	0.00191303	0.0674715
cg11832805	0.00199849	0.00987044	0.839959
cg11832850	0.00166344	0.00829081	0.84139
cg11832870	0.000852637	0.00895104	0.924302
cg11832928	-0.000645976	0.00557213	0.907941
cg11832943	0.0133205	0.0140429	0.345131
cg11832956	-0.000935467	0.00552661	0.865929
cg11832980	0.00352347	0.00939299	0.708368
cg11832990	0.000804754	0.00182632	0.660422
cg11833001	-0.000882134	0.00234625	0.707732
cg11833003	-0.000276141	0.00522608	0.957966
cg11833029	0.0024093	0.0121959	0.843798
cg11833121	-8.77839e-05	0.00400111	0.98254
cg11833125	0.00375942	0.00384365	0.330393
cg11833157	0.000362183	0.00574895	0.949892
cg11833244	0.0119773	0.0120535	0.322778
cg11833275	0.00033334	0.0011721	0.776695
cg11833293	0.0141401	0.0122584	0.251451
cg11833328	-0.00674265	0.0062632	0.284272
cg11833331	-0.00109012	0.00425789	0.798458
cg11833349	-0.00478656	0.0102559	0.64172
cg11833426	-0.00219427	0.0063972	0.732315
cg11833508	0.00811843	0.0159474	0.611821
cg11833587	-0.00933744	0.00404515	0.0230412
cg11833735	-0.0009664	0.0091987	0.91654
cg11833749	0.0152274	0.0105307	0.151302
cg11833768	-0.0236232	0.021921	0.283781
cg11833811	0.000785927	0.00144839	0.588598
cg11833861	0.0011713	0.00590431	0.843151
cg11833889	-0.000667284	0.00381153	0.861379
cg11833938	0.00285464	0.00506075	0.573967
cg11833968	-0.00198027	0.00306902	0.520246
cg11833983	0.00160662	0.00887493	0.856711
cg11834064	-0.000579951	0.00789626	0.941598
cg11834066	0.0153696	0.0273623	0.575572
cg11834083	0.0028183	0.00381038	0.461254
cg11834140	0.00073856	0.00125084	0.556221
cg11834152	-0.0295336	0.0162435	0.0720311
cg11834221	0.00204268	0.0131588	0.87695
cg11834233	-0.00316801	0.0121593	0.794981
cg11834435	-0.000694053	0.00165839	0.676472
cg11834440	0.00455636	0.00414358	0.274138
cg11834473	0.0133628	0.0172443	0.440221
cg11834527	0.00790053	0.0112893	0.48566
cg11834565	0.0138812	0.0159299	0.385626
cg11834605	-0.00829093	0.0101752	0.417115
cg11834658	0.00189061	0.00562109	0.737318
cg11834681	-0.000836041	0.005377	0.876753
cg11834694	-0.00740427	0.00697226	0.290811
cg11834728	-0.00340518	0.00638993	0.595287
cg11834730	0.0124225	0.00891288	0.166476
cg11834744	-0.0143417	0.00818084	0.0826515
cg11834764	0.00360561	0.0054405	0.509025
cg11834844	-0.00140345	0.00222734	0.530065
cg11834856	-0.00657745	0.00443484	0.141185
cg11834898	0.0060268	0.0116419	0.605824
cg11834907	-0.00183297	0.004706	0.697737
cg11834909	-0.00196111	0.00590572	0.740532
cg11834951	0.0230006	0.0213047	0.282916
cg11834956	0.00317404	0.00375014	0.399361
cg11834974	-0.000340587	0.00481123	0.943706
cg11835015	-0.00893938	0.0107703	0.408513
cg11835020	0.00162599	0.00973021	0.867623
cg11835024	0.0189183	0.0212505	0.375468
cg11835050	0.00212876	0.00416269	0.610205
cg11835068	0.00484862	0.00263915	0.0691516
cg11835080	0.0217522	0.0147714	0.144002
cg11835197	0.00345407	0.00868789	0.691792
cg11835209	0.00787548	0.00950633	0.409391
cg11835219	0.00452116	0.00457972	0.32592
cg11835243	0.00624583	0.00551747	0.260338
cg11835347	-0.00533965	0.00862581	0.537303
cg11835355	-0.0230617	0.014509	0.115111
cg11835412	-0.00237139	0.0101847	0.816363
cg11835442	-0.0114347	0.00797797	0.154896
cg11835459	0.00913957	0.0121455	0.453514
cg11835462	-0.00915433	0.0104736	0.38419
cg11835493	-0.0073775	0.0102026	0.471307
cg11835512	0.000873273	0.00108554	0.423041
cg11835544	0.0125062	0.0358615	0.728021
cg11835554	0.00857288	0.0115892	0.461197
cg11835575	-0.0378608	0.0203659	0.0659628
cg11835582	-0.00208936	0.00140105	0.139036
cg11835619	0.00843858	0.00797477	0.292532
cg11835657	0.00652841	0.00484896	0.181232
cg11835668	-0.00464014	0.00522552	0.376684
cg11835785	-0.00102513	0.00896768	0.909218
cg11835806	-0.00273204	0.00470545	0.562808
cg11835840	0.0025453	0.0111141	0.819325
cg11835897	-0.0022005	0.00603455	0.716143
cg11835955	-0.0104054	0.00609045	0.0906503
cg11836119	0.00659083	0.00392706	0.0964087
cg11836132	-0.00378402	0.00432734	0.383971
cg11836154	-0.000643204	0.00229271	0.77964
cg11836155	-0.0023309	0.00962541	0.809151
cg11836199	-0.00196972	0.00470139	0.67614
cg11836212	0.0014267	0.0126771	0.91062
cg11836236	0.00319822	0.00489435	0.514964
cg11836372	0.0223012	0.0251229	0.37684
cg11836376	-0.00264756	0.00609012	0.664695
cg11836403	-0.0139906	0.00841154	0.0993916
cg11836444	0.0227196	0.0230977	0.32767
cg11836473	0.00849316	0.00356339	0.0190392
cg11836558	9.88546e-05	0.00306793	0.974359
cg11836585	-0.0020706	0.00266497	0.439011
cg11836587	0.00817722	0.0108028	0.450859
cg11836767	-0.0125271	0.00926194	0.179253
cg11836817	0.0138389	0.0111762	0.218523
cg11836829	-0.00872018	0.00869475	0.318318
cg11836884	0.00337039	0.00633781	0.59605
cg11836949	0.0264759	0.0168671	0.119649
cg11836961	0.00342385	0.00870522	0.694927
cg11837016	0.00771203	0.0105617	0.466984
cg11837049	0.016648	0.0120681	0.170817
cg11837076	0.00402513	0.00989271	0.684966
cg11837102	0.000475956	0.00464498	0.918591
cg11837136	0.0240604	0.0283946	0.39882
cg11837181	0.0175737	0.0134661	0.194878
cg11837215	-0.00166384	0.00187816	0.377804
cg11837233	0.00602713	0.00676838	0.375344
cg11837265	-0.000932581	0.00632981	0.883167
cg11837267	0.00379038	0.00768375	0.622884
cg11837274	0.000315803	0.00311192	0.919371
cg11837275	0.00367259	0.00586964	0.532942
cg11837293	0.00248246	0.0233702	0.915618
cg11837329	0.00315986	0.00804709	0.695398
cg11837333	0.00817383	0.015545	0.600178
cg11837367	0.0100885	0.00410249	0.015645
cg11837377	0.00128199	0.00196221	0.515038
cg11837390	0.00115519	0.0109567	0.916244
cg11837402	-0.00111784	0.00160863	0.48873
cg11837451	0.00350488	0.00824317	0.671615
cg11837471	-0.000764607	0.00522907	0.88404
cg11837532	-0.00262566	0.00812185	0.747156
cg11837534	-0.000628827	0.00382983	0.869912
cg11837582	-0.0198274	0.0200729	0.32565
cg11837587	0.00877766	0.00484238	0.0728825
cg11837610	-0.0134457	0.011618	0.249901
cg11837690	0.00431694	0.00457047	0.347176
cg11837744	0.00557735	0.013787	0.686682
cg11837749	0.0105105	0.0142302	0.461879
cg11837766	0.000171503	0.00148058	0.908015
cg11837850	-0.00194196	0.00369735	0.600586
cg11837864	-0.00130774	0.00127706	0.308295
cg11837910	0.00296685	0.00485229	0.542301
cg11837965	-0.00142489	0.00440704	0.747128
cg11837970	0.00644602	0.00692387	0.354103
cg11838007	0.00596886	0.00293535	0.0446571
cg11838011	-0.0032682	0.00492556	0.508525
cg11838071	-0.0003946	0.00109969	0.72048
cg11838152	-0.0224603	0.0209607	0.286506
cg11838224	-0.00248748	0.00182035	0.174851
cg11838227	0.00139216	0.00292392	0.635021
cg11838237	0.00805876	0.00942301	0.394473
cg11838251	0.0031773	0.0103478	0.759443
cg11838260	-0.00286916	0.00734811	0.697026
cg11838277	0.00482253	0.00459668	0.296645
cg11838299	-0.000882058	0.00273745	0.74796
cg11838323	-0.0113397	0.0156518	0.470449
cg11838359	-0.00720872	0.00941607	0.445732
cg11838380	0.00262873	0.00207453	0.208046
cg11838384	-0.00343082	0.0024774	0.169181
cg11838463	-0.00212591	0.00135093	0.118722
cg11838471	0.0106155	0.00567274	0.0642242
cg11838475	0.00135324	0.00417404	0.74646
cg11838542	-0.00290203	0.00568286	0.610712
cg11838639	-0.00665955	0.00574004	0.248733
cg11838640	0.00397617	0.00427111	0.354124
cg11838668	-0.00133399	0.00253177	0.59943
cg11838688	-0.00141501	0.0033227	0.671125
cg11838818	0.0035307	0.011336	0.7561
cg11838827	0.0234144	0.0267789	0.384019
cg11838868	-0.0106972	0.00864255	0.218712
cg11838876	-0.0126501	0.0101449	0.215332
cg11838887	0.00168196	0.00117251	0.154551
cg11838898	-0.00150023	0.0119921	0.900695
cg11838921	-0.0118945	0.0162754	0.466594
cg11838958	-0.00489263	0.00503622	0.333649
cg11838988	-0.00265734	0.00841674	0.752872
cg11838997	-0.00306665	0.00135978	0.026297
cg11839020	-0.00679249	0.0120148	0.573107
cg11839036	-0.00102219	0.0011302	0.367939
cg11839038	0.00157983	0.0135016	0.907087
cg11839095	-0.0122226	0.0130679	0.351879
cg11839163	-0.0138057	0.0123516	0.266361
cg11839196	0.00296303	0.00421286	0.483485
cg11839258	-0.000926865	0.00207448	0.655989
cg11839291	-0.00446114	0.0066561	0.504254
cg11839327	0.00149057	0.00306607	0.627924
cg11839333	-0.00555268	0.00386027	0.153438
cg11839334	-0.00288114	0.00430213	0.504592
cg11839355	0.000811446	0.00184271	0.660631
cg11839365	-0.0143118	0.00858506	0.0986309
cg11839378	-3.96157e-05	0.00941325	0.99665
cg11839415	0.0417157	0.0215131	0.05531
cg11839495	-0.00142968	0.00431094	0.740855
cg11839540	0.00908197	0.00639174	0.158459
cg11839566	0.0194736	0.0159898	0.226137
cg11839579	0.0138304	0.0144681	0.341416
cg11839596	-0.0107179	0.00761157	0.162202
cg11839602	0.018396	0.0178232	0.304497
cg11839606	-0.00373307	0.00574792	0.517527
cg11839681	0.000447941	0.00735971	0.951589
cg11839682	0.00114982	0.00774087	0.882217
cg11839729	-0.000194561	0.00146792	0.894822
cg11839760	0.000947393	0.00644055	0.883351
cg11839771	-0.00372849	0.00441234	0.400121
cg11839815	0.0178394	0.0234956	0.449479
cg11839857	-0.0255564	0.0178976	0.156429
cg11839863	0.0321449	0.0198638	0.108756
cg11839940	-0.00486727	0.0209179	0.816482
cg11839944	-0.000236497	0.00189806	0.901091
cg11839979	0.00226181	0.00560269	0.687294
cg11839981	0.00122292	0.00450729	0.786703
cg11840035	-0.00313308	0.0053371	0.558501
cg11840053	-0.00254572	0.00202106	0.210748
cg11840104	0.00133644	0.00498619	0.789229
cg11840112	0.00420873	0.00554107	0.44931
cg11840125	-0.0036594	0.00294249	0.216538
cg11840152	0.0150754	0.0130592	0.251094
cg11840168	8.71541e-05	0.00166122	0.958264
cg11840197	-0.00828496	0.0127566	0.517528
cg11840205	-0.00977475	0.0175798	0.579438
cg11840223	-0.00673419	0.00768577	0.383027
cg11840258	-0.0136357	0.01425	0.340929
cg11840274	-0.00432423	0.0106401	0.685312
cg11840275	-0.00163445	0.00663829	0.806021
cg11840300	0.00461056	0.0127965	0.719385
cg11840467	-0.00401577	0.00507975	0.43108
cg11840525	0.000747629	0.00599245	0.900963
cg11840538	-0.0156005	0.00775992	0.047082
cg11840540	-0.00342961	0.00498994	0.493481
cg11840607	0.00135036	0.0117629	0.908836
cg11840614	-0.00200633	0.00803979	0.803447
cg11840740	-0.00814461	0.0066643	0.224533
cg11840804	0.00282299	0.00392557	0.473739
cg11840833	-0.000916037	0.00163025	0.575441
cg11840849	-0.0138235	0.0102455	0.180314
cg11840968	-0.00339126	0.0143129	0.81319
cg11840984	-0.00808646	0.0102135	0.430385
cg11841000	-0.00453305	0.0107363	0.673773
cg11841031	-0.00304095	0.00988121	0.758912
cg11841038	-0.00662739	0.00832417	0.427823
cg11841062	0.000111561	0.00125542	0.929369
cg11841113	-0.000938249	0.00226948	0.680184
cg11841127	0.0131982	0.0113726	0.248597
cg11841164	-0.000616484	0.00594756	0.917652
cg11841181	0.0109454	0.00770872	0.158757
cg11841231	0.00367045	0.00797398	0.646298
cg11841239	-0.0130505	0.00920318	0.159287
cg11841246	0.001107	0.00578806	0.848713
cg11841331	-0.00763765	0.00566255	0.180448
cg11841335	0.000146497	0.00187486	0.937875
cg11841349	-0.00233817	0.00229462	0.310672
cg11841351	0.0052836	0.00440976	0.233686
cg11841394	-0.00699492	0.00863048	0.419583
cg11841450	-0.000833026	0.00117414	0.47968
cg11841459	-0.00753558	0.00943177	0.426209
cg11841522	-0.0081287	0.0156008	0.603488
cg11841529	-0.00902159	0.011401	0.430644
cg11841546	-0.00381167	0.00301698	0.209382
cg11841649	-0.0140598	0.014098	0.321029
cg11841652	0.00175425	0.00724315	0.809126
cg11841699	-0.000361544	0.0022691	0.873728
cg11841704	0.00959878	0.0170926	0.575662
cg11841710	-0.0173741	0.0170853	0.311653
cg11841722	0.000456717	0.00203414	0.822806
cg11841758	-0.00274454	0.00263828	0.300719
cg11841771	0.0103744	0.00642516	0.109536
cg11841774	-0.00656553	0.00519242	0.20901
cg11841826	-0.0061316	0.00905249	0.499755
cg11841863	0.000166091	0.0130229	0.98985
cg11841867	-0.00816023	0.00735229	0.269709
cg11841894	0.00836583	0.0194048	0.667308
cg11841935	-0.000669579	0.00114389	0.55963
cg11841964	0.00619869	0.00994081	0.534336
cg11842073	-0.0530882	0.0460034	0.251248
cg11842074	-0.00503285	0.0054201	0.355356
cg11842088	0.000109971	0.00523534	0.983283
cg11842141	0.00138118	0.000951987	0.149953
cg11842153	0.00529186	0.00738012	0.475019
cg11842199	-0.0103283	0.0100685	0.307458
cg11842336	-0.00339092	0.0114935	0.768584
cg11842354	-0.000349563	0.00470808	0.940962
cg11842367	-0.0372901	0.0175061	0.0356153
cg11842415	-0.00584365	0.00466927	0.213667
cg11842425	0.00186731	0.00857328	0.828025
cg11842426	-0.00380486	0.00976096	0.69751
cg11842450	-0.0158735	0.0147378	0.284043
cg11842458	-0.00537117	0.0114228	0.639225
cg11842485	-0.000666274	0.00774255	0.931596
cg11842493	0.00151587	0.00227493	0.506729
cg11842501	-0.00102573	0.00333229	0.758863
cg11842502	0.00225666	0.0221925	0.91921
cg11842599	-0.0173348	0.0103454	0.0969417
cg11842752	0.00143202	0.00569975	0.802142
cg11842783	0.00286417	0.00690911	0.67936
cg11842791	-0.00113897	0.0015075	0.451705
cg11842857	0.00626016	0.00692043	0.367856
cg11842895	0.00526231	0.0086866	0.546023
cg11842944	-0.00200092	0.00133885	0.138193
cg11842965	0.000598989	0.00215124	0.781251
cg11842995	-0.00116917	0.00715081	0.870454
cg11843050	-0.00105924	0.00273731	0.699604
cg11843090	0.000880239	0.00177867	0.621766
cg11843124	0.0124204	0.0339108	0.714939
cg11843146	-0.00625838	0.00475706	0.191317
cg11843202	0.0114713	0.0110398	0.301272
cg11843286	0.0014438	0.00366338	0.694335
cg11843299	-0.0017466	0.00455063	0.701931
cg11843304	0.00973357	0.0123685	0.433162
cg11843329	0.00238938	0.00395377	0.546993
cg11843333	-0.00468555	0.00526028	0.375206
cg11843414	0.0269445	0.0110637	0.0166457
cg11843502	0.000814345	0.00157573	0.606432
cg11843516	-0.00448232	0.00634853	0.481804
cg11843606	-0.00092956	0.0010493	0.377805
cg11843640	0.00445011	0.00133996	0.0012527
cg11843645	-0.013367	0.0141733	0.347898
cg11843673	-0.000495794	0.00612208	0.935616
cg11843674	0.00336754	0.0147621	0.820018
cg11843691	-0.0062428	0.00336435	0.066459
cg11843700	0.000692998	0.00324421	0.831286
cg11843728	-0.00266306	0.00550222	0.629446
cg11843735	-0.0347098	0.0121826	0.00532336
cg11843753	-0.0035397	0.0126113	0.779538
cg11843760	-0.00212699	0.00164139	0.198012
cg11843781	0.010882	0.0108534	0.318455
cg11843799	0.000907187	0.00172174	0.59943
cg11843814	-0.045047	0.0155483	0.00462567
cg11843835	0.000776557	0.00408494	0.849614
cg11843868	-0.0131946	0.0126778	0.300493
cg11843913	0.0195108	0.00951441	0.0429158
cg11843935	0.00118967	0.0155683	0.939241
cg11843943	-0.00392997	0.00501123	0.434758
cg11843948	0.000910028	0.00397139	0.819223
cg11844042	0.00356219	0.00447471	0.427876
cg11844053	0.010818	0.0110909	0.331719
cg11844079	-0.000977391	0.00162729	0.549449
cg11844087	-0.0126046	0.00849446	0.140991
cg11844110	-0.00234553	0.00227432	0.304883
cg11844157	0.00137916	0.0138179	0.920695
cg11844172	0.0246707	0.0119125	0.0409343
cg11844198	0.00287305	0.00199793	0.153553
cg11844239	0.00235742	0.00869655	0.786892
cg11844358	0.0194211	0.0186387	0.299937
cg11844369	-0.00299105	0.00285192	0.296805
cg11844530	-0.00840699	0.00827643	0.312188
cg11844607	-0.000670714	0.0102592	0.948005
cg11844643	0.0136106	0.00962958	0.160639
cg11844660	-0.00757412	0.00310812	0.0165818
cg11844697	-0.00065915	0.0018485	0.722153
cg11844737	-0.00891312	0.0109036	0.415616
cg11844743	-0.00186185	0.00184431	0.315166
cg11844747	0.00225523	0.00621913	0.717648
cg11844769	0.0115658	0.00778999	0.140769
cg11844800	0.0104796	0.00705262	0.140449
cg11844812	0.00194439	0.00393415	0.622224
cg11844827	0.00370033	0.00143066	0.0111372
cg11844835	-0.00527288	0.0163857	0.748277
cg11844856	-0.0228313	0.0186916	0.224779
cg11844897	-0.00376125	0.0033973	0.270895
cg11844908	0.00599434	0.0183568	0.744694
cg11844927	0.000847033	0.0077284	0.912946
cg11844965	-0.00234579	0.00880551	0.79048
cg11844970	-0.00450676	0.00518919	0.387206
cg11845002	0.0180948	0.0182112	0.322813
cg11845033	-0.00191622	0.001089	0.0815322
cg11845045	7.83405e-05	0.00359341	0.98265
cg11845050	0.00209009	0.00268243	0.437716
cg11845071	0.000328943	0.00179062	0.854618
cg11845111	-0.0217955	0.0125808	0.0862764
cg11845142	-0.000296534	0.00197543	0.880979
cg11845168	0.00674391	0.0118998	0.572171
cg11845202	0.00807035	0.00363653	0.0287301
cg11845227	0.00427194	0.0136416	0.754814
cg11845241	-0.000771244	0.00487977	0.874737
cg11845273	-0.00419349	0.00751884	0.578275
cg11845274	0.0027167	0.00423524	0.522696
cg11845292	0.00708551	0.0204248	0.72939
cg11845296	0.00288736	0.0109335	0.792258
cg11845387	0.00231787	0.00977448	0.813037
cg11845410	-0.0108762	0.00920928	0.240403
cg11845411	0.00106644	0.0133312	0.9364
cg11845417	0.00897495	0.0101607	0.379192
cg11845426	-7.46494e-05	0.00187217	0.968274
cg11845486	-0.00106446	0.00519049	0.837927
cg11845488	0.00579358	0.00386887	0.137416
cg11845532	0.0143907	0.0236981	0.54506
cg11845549	0.00270871	0.0123436	0.826752
cg11845620	0.0105814	0.011225	0.348123
cg11845728	0.000506375	0.00434277	0.907409
cg11845729	0.0132491	0.00775516	0.0906598
cg11845761	0.00344541	0.00928182	0.711274
cg11845767	-0.000781675	0.00760458	0.918335
cg11845785	0.0196061	0.0267977	0.466104
cg11845870	0.0051081	0.00451686	0.260804
cg11845993	5.68846e-05	0.00138615	0.967348
cg11846064	0.0123087	0.0110469	0.267856
cg11846097	-0.000134	0.00199597	0.946608
cg11846105	0.00752327	0.00465212	0.108992
cg11846112	-0.00839396	0.00597414	0.163106
cg11846125	-0.0133863	0.0188148	0.478447
cg11846141	0.00910691	0.00947134	0.338609
cg11846151	0.000530225	0.0056016	0.924777
cg11846174	-0.0037752	0.00618571	0.543041
cg11846207	-0.00832437	0.00601035	0.169132
cg11846216	0.00336626	0.0131058	0.797821
cg11846226	-0.00202733	0.00628468	0.747685
cg11846236	-0.0134475	0.0114906	0.244661
cg11846255	0.00219337	0.0117549	0.852358
cg11846264	0.0044217	0.00322838	0.173869
cg11846315	-0.000222083	0.00189234	0.906811
cg11846322	-0.00116019	0.00381619	0.761745
cg11846355	0.0167202	0.0189305	0.379225
cg11846357	0.00589792	0.0118903	0.620962
cg11846494	0.0157821	0.0145137	0.279479
cg11846496	-0.00239684	0.00396172	0.54655
cg11846529	0.00284513	0.00207172	0.172723
cg11846543	-0.00104544	0.00260043	0.688522
cg11846559	0.0096639	0.00694664	0.167264
cg11846577	0.0193179	0.0107805	0.0761672
cg11846580	-0.00829299	0.017687	0.640181
cg11846581	0.000309567	0.00171496	0.857118
cg11846598	-0.00324517	0.00646418	0.616754
cg11846618	-0.000182096	0.00548824	0.973598
cg11846636	-0.00311662	0.0142464	0.827278
cg11846650	-0.000822221	0.00561003	0.883772
cg11846724	0.000265355	0.00616432	0.96575
cg11846816	0.00721761	0.00436923	0.101689
cg11846853	0.00836621	0.00920015	0.365349
cg11846878	-0.000870161	0.00453963	0.848381
cg11846905	-0.00684544	0.00483971	0.160342
cg11846956	-0.00529666	0.00454294	0.246424
cg11846968	0.00384205	0.00881909	0.664028
cg11847078	-0.0144501	0.0120321	0.232602
cg11847115	-0.00145832	0.00244123	0.551611
cg11847126	0.00177884	0.00441091	0.687603
cg11847145	-0.00958879	0.0122357	0.435085
cg11847185	-0.000133179	0.00776946	0.986358
cg11847235	-0.00238407	0.0111282	0.830798
cg11847312	0.0013603	0.00194651	0.486274
cg11847362	0.00447871	0.00716307	0.533231
cg11847442	0.00864789	0.00528245	0.104753
cg11847454	-0.00494221	0.00277883	0.0783577
cg11847459	0.00026848	0.0023073	0.9076
cg11847468	-0.00228932	0.00337367	0.49897
cg11847517	0.00848463	0.00858367	0.325312
cg11847543	0.00115838	0.00372215	0.756288
cg11847601	0.0112202	0.00568417	0.051148
cg11847608	-0.00435665	0.00509432	0.394486
cg11847618	0.0182391	0.0209818	0.386774
cg11847636	-0.0176846	0.0145751	0.227859
cg11847687	-0.0081089	0.00886243	0.362406
cg11847702	0.0038414	0.00452471	0.397918
cg11847805	0.00151919	0.00752358	0.840387
cg11847808	-0.00494992	0.00372643	0.187094
cg11847915	2.39367e-05	0.0089389	0.997869
cg11847920	-0.00592149	0.00694125	0.39565
cg11847929	0.0024007	0.00159692	0.135904
cg11847933	-0.0151368	0.00852552	0.0788636
cg11847956	0.0123136	0.0187251	0.512306
cg11847964	-0.00978086	0.00926293	0.293551
cg11847992	-0.00451217	0.0112402	0.688958
cg11848015	0.0057752	0.00473344	0.225303
cg11848023	0.00412043	0.00836659	0.623455
cg11848060	0.00297266	0.0070183	0.672798
cg11848113	0.0016611	0.0118676	0.888966
cg11848127	0.0191363	0.00941004	0.0446399
cg11848150	0.0349248	0.046834	0.457588
cg11848157	-0.00301284	0.00390424	0.442121
cg11848173	-0.0143256	0.0104165	0.172119
cg11848244	0.0269693	0.0149435	0.0741228
cg11848254	-0.00207787	0.0080677	0.79728
cg11848323	0.00286286	0.0099831	0.774882
cg11848324	0.00249417	0.00862656	0.773083
cg11848350	0.0106603	0.00528526	0.0463776
cg11848361	-0.00187374	0.0049466	0.705643
cg11848390	0.00856229	0.0202124	0.672755
cg11848424	0.0073449	0.0152776	0.631735
cg11848483	0.000745655	0.00326811	0.819987
cg11848487	-0.00231429	0.00835709	0.782409
cg11848496	-0.00728787	0.0047959	0.131766
cg11848539	-0.000813548	0.00134577	0.546865
cg11848563	-0.00307447	0.00373334	0.412173
cg11848592	-0.00190409	0.00599853	0.751583
cg11848677	0.00381945	0.00691975	0.582205
cg11848703	0.0136785	0.0226706	0.547637
cg11848740	0.00505686	0.00528933	0.341353
cg11848748	-0.00236476	0.00176452	0.183227
cg11848788	-0.000245708	0.0133512	0.985354
cg11848876	-0.0101977	0.00433632	0.0206489
cg11848882	0.000867501	0.00578451	0.881091
cg11848928	0.00642377	0.00496352	0.198579
cg11848931	-0.0179326	0.0134919	0.186827
cg11848967	-0.00151087	0.0135988	0.911757
cg11849026	0.00211823	0.00569716	0.710826
cg11849031	-0.0030889	0.00793908	0.698048
cg11849041	-0.00105032	0.0108129	0.922813
cg11849086	-0.00235749	0.0186448	0.899636
cg11849105	-0.00210853	0.00223618	0.347996
cg11849122	-0.00541117	0.0154352	0.726646
cg11849213	0.0028711	0.00575405	0.618896
cg11849229	-0.00106194	0.00730674	0.884737
cg11849255	-0.00139576	0.0057771	0.809583
cg11849281	-8.16428e-05	0.00681129	0.99046
cg11849302	0.0112253	0.00748777	0.136984
cg11849327	-0.000971531	0.0054976	0.860086
cg11849362	0.0133583	0.0117636	0.258852
cg11849384	0.00518308	0.00516695	0.318223
cg11849385	-0.00328269	0.00796436	0.681095
cg11849420	0.00147299	0.00500012	0.768917
cg11849461	-0.00228154	0.00120782	0.0617926
cg11849493	0.00798411	0.00871638	0.361876
cg11849564	0.0201257	0.0146599	0.172874
cg11849580	-0.00128154	0.0139815	0.927152
cg11849608	-0.00308593	0.00155265	0.0495986
cg11849614	-0.00243388	0.00364273	0.505578
cg11849638	0.00793606	0.00691436	0.253804
cg11849643	0.00770194	0.0126043	0.542548
cg11849673	0.00666031	0.0143933	0.64456
cg11849677	0.00566092	0.00429686	0.190697
cg11849692	0.000868478	0.0151816	0.954495
cg11849703	-0.00137345	0.00641526	0.830912
cg11849708	-0.00471586	0.00860349	0.584822
cg11849717	-0.00351511	0.00558138	0.530267
cg11849735	0.0144233	0.0161381	0.373604
cg11849780	0.00323628	0.010526	0.759137
cg11849863	0.00541918	0.00884188	0.541335
cg11849894	-0.000424222	0.00136813	0.75715
cg11849958	-0.0377341	0.0201332	0.0638186
cg11850058	0.000447899	0.00117639	0.704204
cg11850075	0.00889602	0.00921825	0.336851
cg11850276	-0.00214485	0.00851254	0.801586
cg11850311	0.000827403	0.00126642	0.515035
cg11850392	0.0144456	0.0205657	0.484054
cg11850394	-0.004157	0.00797179	0.603197
cg11850406	0.012608	0.0078654	0.112096
cg11850427	0.00256673	0.00354059	0.470179
cg11850441	0.0120964	0.0130096	0.354713
cg11850449	-0.0024712	0.00665493	0.711175
cg11850450	-0.00935004	0.00853911	0.276161
cg11850468	-0.0140066	0.0150772	0.355132
cg11850508	7.40378e-05	0.0116135	0.994926
cg11850541	-0.000480088	0.0105011	0.963626
cg11850549	-0.000734283	0.00395437	0.853065
cg11850637	-0.0147322	0.00944215	0.121859
cg11850638	-0.00761973	0.00463479	0.10331
cg11850639	-0.000549997	0.0018661	0.76881
cg11850659	-0.00193254	0.00977582	0.843692
cg11850773	-0.00205449	0.0059928	0.732449
cg11850802	0.00221189	0.00463201	0.634033
cg11850853	0.00832763	0.00586169	0.158518
cg11850861	0.000554188	0.00442036	0.900481
cg11850961	0.000246762	0.00105587	0.815692
cg11851098	-0.00344987	0.00409928	0.402032
cg11851122	-0.00632025	0.00686862	0.359702
cg11851129	0.00980764	0.00932213	0.295298
cg11851169	-0.00107341	0.00125662	0.395035
cg11851174	0.0142173	0.0139671	0.311176
cg11851198	-0.00284131	0.012826	0.825134
cg11851200	0.0183597	0.00781416	0.0207617
cg11851218	0.00228873	0.0063061	0.717416
cg11851237	0.00300759	0.00720716	0.677349
cg11851257	0.0115872	0.0103163	0.264044
cg11851349	-0.00356463	0.0144394	0.805516
cg11851382	0.0270388	0.0256809	0.294935
cg11851411	0.00245158	0.00395239	0.536485
cg11851429	-0.00732124	0.0063972	0.255171
cg11851457	0.0176692	0.0114042	0.124455
cg11851498	-0.000763522	0.0145693	0.958309
cg11851603	0.00357875	0.00631414	0.572132
cg11851604	0.000921677	0.006033	0.878885
cg11851653	-0.0156605	0.0159262	0.327827
cg11851656	-0.0240368	0.0209366	0.253676
cg11851753	-0.00157612	0.00238684	0.510555
cg11851792	0.00803407	0.00942669	0.396102
cg11851804	-0.0108857	0.0136464	0.426935
cg11851822	-0.0118245	0.00511926	0.0229547
cg11851825	-0.00428965	0.00966267	0.658045
cg11851910	-0.0131736	0.00671904	0.052703
cg11851915	-0.00897629	0.0064816	0.169168
cg11851953	-0.0167527	0.00873116	0.0578703
cg11851976	0.00150337	0.00475267	0.752418
cg11852007	-0.000821195	0.00411116	0.842084
cg11852011	0.00568728	0.00859473	0.509674
cg11852022	0.0082076	0.00451852	0.0722994
cg11852073	0.000580246	0.00322328	0.857503
cg11852086	0.0134715	0.00724748	0.0659993
cg11852149	0.000506555	0.00406822	0.901157
cg11852165	-0.00200713	0.0101546	0.843715
cg11852167	0.0100664	0.0103393	0.332606
cg11852212	0.00811043	0.00810758	0.319555
cg11852218	-0.00267311	0.00486407	0.583845
cg11852247	0.00290335	0.00639893	0.651011
cg11852333	0.0108438	0.01097	0.325295
cg11852404	0.00362793	0.0178463	0.839324
cg11852471	0.00447415	0.0107216	0.677353
cg11852499	0.0149099	0.0083428	0.0769408
cg11852546	0.00167608	0.00221619	0.451254
cg11852579	-0.0244846	0.0181528	0.180447
cg11852643	-0.0135534	0.0143946	0.348686
cg11852646	0.00878487	0.0128221	0.494845
cg11852671	-0.00150198	0.00205865	0.467343
cg11852674	-0.00474337	0.00292543	0.108075
cg11852794	-7.84971e-05	0.00898397	0.993046
cg11852796	0.00137265	0.0066494	0.836872
cg11852814	-2.51638e-05	0.00111624	0.982059
cg11852843	0.000957753	0.0098273	0.922557
cg11852879	0.00148101	0.00801137	0.85371
cg11852899	-0.00731531	0.0122209	0.5508
cg11852940	-0.00426932	0.00491464	0.387094
cg11853000	0.00741582	0.00420351	0.0807521
cg11853073	0.000477043	0.0109457	0.965324
cg11853096	-0.0133426	0.00919946	0.150087
cg11853249	-0.00897855	0.0167929	0.594069
cg11853267	-0.00989621	0.00450081	0.0302002
cg11853283	-0.000719807	0.0115074	0.950248
cg11853320	0.00552241	0.00726782	0.449135
cg11853350	-0.00312738	0.00443125	0.481981
cg11853433	-0.00120216	0.00837736	0.886183
cg11853467	-0.0223087	0.0140109	0.114487
cg11853553	0.00274381	0.00592979	0.644574
cg11853628	0.000224037	0.00189276	0.906015
cg11853667	-0.00307449	0.00263424	0.245936
cg11853678	0.00477235	0.00397052	0.232224
cg11853697	-0.0110613	0.0163901	0.501311
cg11853729	0.000180364	0.00545654	0.973697
cg11853771	0.0189891	0.0200966	0.346992
cg11853788	0.00111206	0.013116	0.9326
cg11853811	0.0115036	0.00316522	0.00044215
cg11853817	-0.00156699	0.00253611	0.538065
cg11853822	-0.00497731	0.00625723	0.428236
cg11853823	-0.000465608	0.00526836	0.929753
cg11853830	-0.0310046	0.017048	0.0719556
cg11853891	-0.000456905	0.00281819	0.871533
cg11853918	0.000871199	0.0104902	0.933978
cg11853963	0.0010314	0.00861382	0.904931
cg11853970	0.00419783	0.0044307	0.345697
cg11853989	0.00133407	0.0130078	0.918518
cg11854007	0.00125718	0.0122159	0.918237
cg11854025	0.00306976	0.00943437	0.745573
cg11854043	0.00411233	0.0124901	0.742658
cg11854073	-0.00510041	0.013842	0.713299
cg11854115	0.00874207	0.0201354	0.665105
cg11854146	-8.83035e-06	0.00804221	0.999126
cg11854154	-5.62738e-05	0.00382685	0.988297
cg11854183	-0.00454506	0.0156958	0.772743
cg11854207	-0.00530227	0.00454086	0.245712
cg11854217	-0.0155661	0.00622228	0.0139837
cg11854219	-0.0149365	0.0185881	0.423563
cg11854227	-0.00963593	0.010667	0.368518
cg11854259	-0.00686493	0.00663339	0.30321
cg11854261	0.000691692	0.00541388	0.898593
cg11854356	0.00399547	0.00390602	0.308822
cg11854372	0.00427397	0.0160825	0.790976
cg11854380	0.00750709	0.00864486	0.387261
cg11854392	-0.0319428	0.0206451	0.124966
cg11854463	-0.00184624	0.00421621	0.662411
cg11854491	-0.00220897	0.00254898	0.388231
cg11854493	-0.00414708	0.0105478	0.69503
cg11854504	-0.00338608	0.00477151	0.479575
cg11854538	0.00488423	0.0119358	0.683261
cg11854563	0.00848448	0.00630218	0.181257
cg11854579	-0.000577413	0.00237259	0.808219
cg11854659	-0.00953612	0.00705399	0.179465
cg11854664	-0.00361054	0.00736695	0.625137
cg11854740	0.00276614	0.00973921	0.776982
cg11854751	0.00524061	0.00556519	0.348627
cg11854772	-0.00867379	0.00619798	0.164772
cg11854777	-0.0087958	0.0116553	0.452225
cg11854797	0.0146439	0.0181309	0.421192
cg11854806	0.00046684	0.00156219	0.765684
cg11854821	0.000855843	0.0130208	0.947725
cg11854860	0.0112976	0.014188	0.427756
cg11854877	-0.0081824	0.0117726	0.488644
cg11854917	0.00229999	0.00112152	0.0429041
cg11854928	-0.00308676	0.00590186	0.602121
cg11854944	0.00246971	0.00502286	0.624013
cg11854964	0.00668823	0.0179813	0.710713
cg11854981	-0.013923	0.00668578	0.0398502
cg11854989	-0.00473369	0.00582979	0.41873
cg11855022	0.0017058	0.00191753	0.375823
cg11855036	-0.00227265	0.00434917	0.602444
cg11855061	0.00196703	0.00192012	0.308104
cg11855101	-0.000135104	0.00185954	0.942226
cg11855117	0.011793	0.0156703	0.453479
cg11855156	-0.00556963	0.00753305	0.461421
cg11855175	-0.00447023	0.00734168	0.543983
cg11855179	0.00406477	0.00452204	0.370875
cg11855188	-0.00460413	0.00446563	0.305021
cg11855218	-7.78264e-05	0.00380479	0.983721
cg11855332	0.0162987	0.0189062	0.390705
cg11855354	0.00826009	0.0219673	0.707701
cg11855383	0.0110073	0.00418552	0.00989186
cg11855409	0.00014298	0.0166317	0.993158
cg11855429	0.00809386	0.00580088	0.166022
cg11855431	-0.00820792	0.0078811	0.30017
cg11855516	0.000821872	0.00339441	0.809179
cg11855524	-0.00635826	0.00603858	0.294906
cg11855587	0.00234198	0.00685999	0.733521
cg11855615	0.00895275	0.00909612	0.327374
cg11855619	-0.00133408	0.00891141	0.8813
cg11855643	0.0152292	0.0175511	0.387634
cg11855664	-0.0108985	0.00688899	0.116804
cg11855682	0.00871543	0.0204029	0.670177
cg11855693	0.0155434	0.0174395	0.374921
cg11855694	0.00462497	0.00432081	0.287018
cg11855699	9.32737e-06	0.0134268	0.999447
cg11855705	-0.00691046	0.00692807	0.32095
cg11855708	0.00392552	0.00440884	0.375402
cg11855710	-0.0318127	0.0154009	0.0414483
cg11855741	0.0135613	0.0121228	0.265966
cg11855759	0.00431882	0.00614408	0.483737
cg11855769	0.00106719	0.00211647	0.615208
cg11855803	-0.000150851	0.00698626	0.982816
cg11855821	-0.00221926	0.0083654	0.791332
cg11855826	-0.00190088	0.00507677	0.708879
cg11855834	0.00138589	0.00185636	0.457081
cg11855842	-0.00360414	0.00372825	0.33602
cg11855895	-0.00651276	0.00541535	0.231952
cg11855949	-0.00268696	0.00216936	0.218396
cg11856002	0.00246231	0.0054806	0.654203
cg11856021	-0.000416029	0.00459705	0.928072
cg11856036	-8.72456e-05	0.00384952	0.981963
cg11856078	0.00235431	0.00305845	0.443248
cg11856093	-0.00364068	0.00221044	0.102689
cg11856111	0.000519001	0.010456	0.960511
cg11856145	0.00252831	0.00477787	0.597859
cg11856182	0.000730572	0.0028616	0.799015
cg11856215	0.00367745	0.00325299	0.260977
cg11856234	0.00290206	0.00383016	0.45042
cg11856305	-0.0108558	0.00700465	0.124348
cg11856308	0.000900797	0.0100641	0.928859
cg11856332	-0.0018719	0.00701838	0.790239
cg11856334	-0.0079496	0.00513195	0.124531
cg11856351	0.00331169	0.00827911	0.690005
cg11856371	-0.00269688	0.00433147	0.534949
cg11856470	-0.00738281	0.00409525	0.0744361
cg11856476	-0.0016603	0.00733963	0.821499
cg11856487	0.00302849	0.0050518	0.550204
cg11856489	-0.000476302	0.00421977	0.910357
cg11856542	-0.00103504	0.00218933	0.637409
cg11856561	-0.0221232	0.0187998	0.242078
cg11856697	-0.00277528	0.00410804	0.500871
cg11856711	0.00276761	0.00676503	0.683337
cg11856777	-0.00806514	0.00734483	0.274811
cg11856810	-0.0023309	0.00453483	0.608387
cg11856821	-0.001333	0.00244438	0.58674
cg11856822	-0.00153778	0.00446098	0.73103
cg11856887	0.000814553	0.00600766	0.892421
cg11856897	-0.00308227	0.00208075	0.141665
cg11856917	0.0188029	0.00833646	0.0262803
cg11856929	-0.00302822	0.0153119	0.843627
cg11856932	-3.7849e-05	0.0108687	0.997228
cg11856949	-0.000353965	0.00339343	0.917133
cg11856976	-0.00637149	0.0111385	0.568588
cg11857013	0.0140027	0.00675518	0.0407544
cg11857025	0.00537803	0.00763267	0.482693
cg11857033	-0.00156269	0.00499878	0.755224
cg11857093	-0.0114025	0.0118475	0.338149
cg11857140	-0.000584636	0.0142503	0.967357
cg11857142	0.012543	0.0205982	0.543948
cg11857148	-0.0104426	0.0198945	0.600817
cg11857168	0.00319671	0.00720079	0.658046
cg11857181	-0.00496871	0.00844519	0.557625
cg11857210	-0.00202317	0.00601344	0.737243
cg11857223	-0.00242112	0.0100976	0.810998
cg11857225	0.000594096	0.00425471	0.889231
cg11857238	-0.00846769	0.0267866	0.752573
cg11857246	0.0037845	0.00261121	0.150374
cg11857253	-0.0427421	0.0239683	0.0775751
cg11857256	0.00101579	0.0062486	0.871191
cg11857259	0.0272387	0.0637393	0.670047
cg11857283	0.0101446	0.0203524	0.619261
cg11857288	0.000678219	0.0042744	0.874249
cg11857310	0.000585973	0.00536165	0.913192
cg11857320	-0.00188939	0.00533228	0.723837
cg11857363	0.00181178	0.0045296	0.69002
cg11857368	-0.00367112	0.00839152	0.662707
cg11857385	0.0134	0.00982209	0.175546
cg11857428	0.00142038	0.00545322	0.795039
cg11857445	0.000196402	0.0030173	0.948231
cg11857452	-0.000973052	0.0101784	0.92403
cg11857514	-0.0117537	0.0134037	0.382644
cg11857517	0.00227995	0.0175196	0.896719
cg11857522	0.0092445	0.0126762	0.467535
cg11857526	-0.00142066	0.00429636	0.741588
cg11857567	-0.00216654	0.00237534	0.363911
cg11857626	-0.00603473	0.00792332	0.448067
cg11857646	-0.00425644	0.00984978	0.666573
cg11857665	0.000935455	0.00263552	0.723381
cg11857704	-0.0100343	0.00573839	0.0834228
cg11857742	-0.0110594	0.00774098	0.156213
cg11857748	0.00411751	0.00594254	0.489986
cg11857794	0.00923449	0.0104404	0.378549
cg11857805	-0.0149364	0.0586084	0.799361
cg11857807	-0.00354352	0.00225803	0.119738
cg11857835	0.00310725	0.0073998	0.675452
cg11857858	-0.023017	0.0189805	0.228114
cg11857866	-0.0217761	0.0213064	0.309226
cg11857921	-0.0159407	0.00503813	0.00206171
cg11857997	0.00110755	0.00172739	0.522879
cg11858019	-0.00854672	0.00642442	0.186429
cg11858029	0.000170613	0.00837391	0.983785
cg11858114	-0.00906424	0.0124773	0.469254
cg11858173	-0.0028073	0.0120228	0.815852
cg11858176	0.00348476	0.00171002	0.0442058
cg11858213	-0.0135474	0.00870829	0.12294
cg11858226	-0.0425007	0.0196554	0.0329808
cg11858249	0.000960656	0.00144692	0.508262
cg11858252	-0.00012949	0.00158036	0.934861
cg11858276	-0.000380489	0.0014765	0.797171
cg11858305	-0.0156064	0.0122716	0.206412
cg11858416	0.00164904	0.00143202	0.252253
cg11858450	0.00891984	0.0124064	0.473837
cg11858474	0.000585125	0.00106562	0.584165
cg11858516	0.00144414	0.00408345	0.72434
cg11858564	0.00192114	0.00559659	0.732116
cg11858609	-0.00735825	0.0070056	0.296094
cg11858641	0.00159725	0.00881314	0.85655
cg11858667	-0.0125279	0.0101099	0.218186
cg11858698	0.00530888	0.0195832	0.786878
cg11858707	0.0103143	0.00662191	0.122489
cg11858733	0.0235289	0.0124491	0.0616529
cg11858747	0.0248653	0.01775	0.16435
cg11858842	0.00174027	0.015486	0.91075
cg11858843	0.0237645	0.0170933	0.16753
cg11858880	0.00979436	0.0049202	0.0492492
cg11858928	-0.00138417	0.00475146	0.771415
cg11859010	-0.000594521	0.00299244	0.842921
cg11859074	0.000864992	0.00215904	0.689541
cg11859087	0.0082872	0.00598777	0.169433
cg11859154	0.000679679	0.0182855	0.970423
cg11859176	0.00262702	0.00494155	0.59617
cg11859203	0.019696	0.0136571	0.152377
cg11859216	-0.00572256	0.0122848	0.642354
cg11859220	0.000239847	0.00128616	0.852444
cg11859345	0.00459427	0.00469148	0.329805
cg11859384	0.00506904	0.0034035	0.13954
cg11859419	-0.0138624	0.0136239	0.311369
cg11859426	-0.000683134	0.0102146	0.946812
cg11859482	0.00503932	0.00331218	0.131303
cg11859489	-0.00497886	0.0143412	0.729192
cg11859529	-0.000562906	0.00470205	0.904949
cg11859584	-0.00497998	0.0037398	0.186014
cg11859594	-0.0290744	0.0170436	0.0911336
cg11859607	-0.00197466	0.00333581	0.555215
cg11859641	-4.36308e-05	0.00202247	0.982832
cg11859815	-0.00735535	0.00724767	0.312623
cg11859821	-0.00159896	0.00338541	0.637736
cg11859953	0.00158662	0.00163714	0.334813
cg11859982	0.0185017	0.0129731	0.156937
cg11860005	-0.00587132	0.00363243	0.109166
cg11860018	-0.0120887	0.0103483	0.245511
cg11860020	0.00883087	0.00745907	0.239255
cg11860071	0.0113618	0.00974312	0.246331
cg11860160	-0.00491094	0.0157026	0.755125
cg11860192	0.0143064	0.00934609	0.128991
cg11860203	-0.00814286	0.00880096	0.357076
cg11860233	0.00636913	0.00607383	0.296882
cg11860238	-0.0215151	0.0149617	0.153554
cg11860245	0.000394986	0.0126009	0.975056
cg11860331	-0.0227057	0.0181373	0.213534
cg11860412	-0.00411821	0.00449846	0.362147
cg11860434	-0.0167152	0.0130436	0.202987
cg11860458	0.0136301	0.00686436	0.0498119
cg11860533	0.000160747	0.00644287	0.980145
cg11860616	-0.00611092	0.00856358	0.477141
cg11860632	0.000179434	0.012515	0.988589
cg11860639	0.00166099	0.00570598	0.771581
cg11860649	-0.00312892	0.0125355	0.803405
cg11860753	0.00862048	0.00651978	0.189116
cg11860756	-0.00170968	0.0030158	0.572048
cg11860760	-0.00258497	0.00398615	0.518155
cg11860777	-0.0135313	0.00590542	0.0240418
cg11860840	0.00229105	0.00717158	0.750043
cg11860896	0.00563439	0.00572467	0.327377
cg11860977	0.00748204	0.00822763	0.365336
cg11861043	0.00414901	0.00172291	0.0178657
cg11861055	0.00266718	0.00284424	0.350634
cg11861097	-0.00160674	0.00584085	0.783817
cg11861206	-0.000788743	0.0050726	0.876748
cg11861308	0.00585734	0.00510581	0.25404
cg11861406	0.0027883	0.00714953	0.697367
cg11861448	-0.00667207	0.0134888	0.621941
cg11861474	0.00320246	0.0168326	0.849496
cg11861487	0.00794062	0.00356342	0.0280952
cg11861491	0.00338868	0.00864529	0.695915
cg11861507	-0.0183819	0.0152524	0.230978
cg11861511	0.0013273	0.00164162	0.420704
cg11861532	-0.00144421	0.00496484	0.771739
cg11861562	0.0226227	0.0165051	0.173553
cg11861579	-0.00519678	0.00929193	0.577222
cg11861581	0.00584549	0.00675207	0.388709
cg11861591	-0.000421548	0.00429973	0.922096
cg11861654	0.000798862	0.012953	0.950946
cg11861672	0.00599584	0.00351914	0.0915281
cg11861683	-0.0138755	0.00853464	0.107143
cg11861696	0.0115942	0.0133854	0.388465
cg11861709	-0.004105	0.00251734	0.106102
cg11861719	-0.00558452	0.00537671	0.301472
cg11861730	-0.00211784	0.0014855	0.157075
cg11861766	0.016378	0.00738116	0.0287546
cg11861790	0.000673361	0.0106312	0.949624
cg11861845	0.00195806	0.0066497	0.769018
cg11861905	-0.00537595	0.0132122	0.684957
cg11861940	0.00594336	0.00977304	0.544475
cg11861970	0.023232	0.0216725	0.286319
cg11861977	0.00448727	0.0121983	0.713756
cg11862001	-0.00814082	0.0136733	0.552933
cg11862062	0.00698177	0.00517241	0.180124
cg11862070	0.0104636	0.00863103	0.228246
cg11862080	0.0017074	0.00145361	0.242944
cg11862081	0.0121461	0.00939625	0.199108
cg11862110	-0.00125295	0.011263	0.911645
cg11862128	-0.0157854	0.0180297	0.383389
cg11862131	-0.0288463	0.0190538	0.133196
cg11862180	0.00616044	0.0212064	0.772036
cg11862246	-0.00224456	0.00214697	0.298333
cg11862304	-0.00120681	0.0148339	0.935322
cg11862311	0.00234802	0.00636766	0.7131
cg11862389	-0.00850993	0.0101719	0.404806
cg11862421	0.000506956	0.0112842	0.964256
cg11862460	0.00335858	0.00462768	0.469682
cg11862491	-0.000270902	0.00128129	0.832983
cg11862551	-0.00737115	0.0267143	0.783175
cg11862565	0.00298744	0.00708626	0.674235
cg11862585	-0.00895851	0.0107044	0.404645
cg11862591	-0.0124435	0.00771152	0.10976
cg11862624	0.00195886	0.00387892	0.614669
cg11862665	0.0176857	0.0197762	0.373314
cg11862714	0.0113559	0.0111746	0.311975
cg11862731	0.000818255	0.00136906	0.551406
cg11862758	0.00732211	0.00428703	0.0907448
cg11862768	-0.000322832	0.00674329	0.961912
cg11862779	0.0025025	0.00253523	0.325979
cg11862846	-0.00519196	0.0137019	0.705549
cg11862874	-0.00560671	0.0113398	0.622089
cg11862917	-0.000521869	0.00496155	0.916442
cg11862940	0.00117439	0.00223734	0.600811
cg11862959	-0.00147183	0.00377422	0.697388
cg11862993	0.00240503	0.00414252	0.562834
cg11863058	0.0114199	0.0150563	0.449949
cg11863130	0.00140881	0.0107753	0.896241
cg11863217	0.0152447	0.01817	0.403468
cg11863237	0.00125912	0.00144213	0.384702
cg11863248	-0.00760354	0.0150674	0.614926
cg11863255	0.00979221	0.0170034	0.565977
cg11863268	0.00474982	0.00552469	0.391986
cg11863339	-0.00809971	0.00630327	0.20176
cg11863380	-0.00182875	0.00756652	0.809516
cg11863397	0.00471099	0.00238445	0.0509427
cg11863406	0.00222767	0.00489886	0.650287
cg11863417	0.00237229	0.00176763	0.182613
cg11863430	-0.000600495	0.00156188	0.701447
cg11863519	-0.0131354	0.00912111	0.152959
cg11863536	-0.00630781	0.00778697	0.419836
cg11863573	-0.0166148	0.0108912	0.130285
cg11863609	-0.0111695	0.011582	0.337179
cg11863669	0.0112496	0.0191476	0.558178
cg11863674	-0.0109859	0.00993656	0.271552
cg11863690	0.00104196	0.00404739	0.797368
cg11863720	0.0130196	0.0209846	0.536382
cg11863755	0.0124975	0.0106316	0.242585
cg11863813	-0.00160074	0.00794922	0.840818
cg11863819	0.0027184	0.0111901	0.808557
cg11863854	0.00405734	0.00841351	0.630689
cg11863863	0.00549106	0.0113726	0.630271
cg11863899	-0.00406245	0.0115931	0.726761
cg11863954	-0.000209806	0.00386163	0.95678
cg11863961	0.00266269	0.0114953	0.817297
cg11863989	0.00934801	0.00708139	0.189822
cg11864076	0.00185374	0.00636683	0.771535
cg11864079	0.0233988	0.0107139	0.0313031
cg11864094	-0.0108049	0.00872163	0.218297
cg11864114	-0.00137048	0.00367114	0.709706
cg11864127	-0.0103029	0.0179914	0.568164
cg11864130	0.00360881	0.00506745	0.478027
cg11864201	0.0107682	0.0145892	0.462186
cg11864239	-0.00609803	0.00282343	0.0331785
cg11864309	0.00295231	0.00792085	0.710141
cg11864311	0.00334371	0.00406182	0.412351
cg11864326	0.00906512	0.0129565	0.485764
cg11864327	-0.00553241	0.00913073	0.545947
cg11864400	0.00214213	0.00579937	0.712631
cg11864402	0.0080353	0.00648443	0.218184
cg11864408	0.000130475	0.00484242	0.978558
cg11864439	-0.00177686	0.00167397	0.291037
cg11864477	0.00242669	0.00440991	0.583354
cg11864490	-0.0058875	0.00717583	0.413904
cg11864499	-0.000949668	0.0027826	0.733603
cg11864558	-0.0437761	0.0183157	0.0187177
cg11864566	-0.0165884	0.0136099	0.225771
cg11864574	0.0293095	0.0156048	0.0632632
cg11864583	-0.00144057	0.00439752	0.743908
cg11864592	0.000282543	0.00404628	0.94447
cg11864609	-0.00739968	0.0105621	0.485186
cg11864726	-0.00377838	0.0100106	0.706647
cg11864774	0.0180381	0.0119137	0.133163
cg11864837	0.00215106	0.00376206	0.568757
cg11864866	-0.0170498	0.0157065	0.280301
cg11864871	0.00896571	0.0119733	0.455731
cg11864882	0.00169992	0.000984395	0.0872786
cg11864926	0.0125598	0.00896355	0.164246
cg11864970	0.00383729	0.0051074	0.454225
cg11864993	-0.00279775	0.00374436	0.456702
cg11865022	0.00193106	0.0105877	0.855648
cg11865061	0.0144866	0.0109378	0.188372
cg11865108	0.00266416	0.00305802	0.385729
cg11865119	-0.00245269	0.0105209	0.81614
cg11865149	0.00365183	0.00568062	0.521788
cg11865223	0.0129535	0.0211368	0.541372
cg11865245	0.00228614	0.0126741	0.85722
cg11865261	0.0106753	0.016981	0.531006
cg11865296	0.00835001	0.00490279	0.0916528
cg11865315	-0.00243634	0.0069262	0.725761
cg11865360	-0.0144407	0.0142149	0.312138
cg11865413	0.000452105	0.00211635	0.831275
cg11865439	-0.00512695	0.0114191	0.654418
cg11865513	0.000944274	0.00629588	0.88108
cg11865519	-0.000833385	0.00913131	0.927463
cg11865578	0.00126677	0.00221963	0.569475
cg11865585	0.00230701	0.00143886	0.11201
cg11865596	-0.00129398	0.00463714	0.780785
cg11865600	6.3082e-05	0.0120925	0.995848
cg11865601	-0.000648303	0.00621504	0.917131
cg11865646	-0.0137095	0.00689103	0.0493798
cg11865657	-0.00456973	0.00686593	0.507221
cg11865680	0.0227266	0.0131596	0.0872561
cg11865772	-0.000782816	0.00533354	0.883607
cg11865801	0.0023457	0.00569292	0.681193
cg11865832	-0.00920575	0.00562718	0.104995
cg11865834	-2.48528e-05	0.00488799	0.995953
cg11865843	-0.0104322	0.00665934	0.120379
cg11865870	0.00151139	0.0123526	0.902864
cg11865882	0.000399787	0.00131446	0.761648
cg11865883	-0.0016137	0.00132674	0.22674
cg11865901	-0.00471741	0.00663047	0.478447
cg11865933	-0.0157333	0.00839307	0.0637721
cg11866006	0.00346356	0.00291772	0.238009
cg11866019	0.00108041	0.00839078	0.897805
cg11866049	-0.00250005	0.00620192	0.687728
cg11866094	0.0169118	0.0205996	0.413612
cg11866107	-0.00437731	0.00429646	0.310748
cg11866195	-0.00468018	0.00271518	0.0878512
cg11866257	-0.000269136	0.00171465	0.875591
cg11866296	-0.00978401	0.0057873	0.0940284
cg11866303	-0.00647709	0.00907721	0.477165
cg11866331	-0.00983117	0.00671115	0.146085
cg11866391	0.0131472	0.00638838	0.0421928
cg11866396	0.00165631	0.00349556	0.636652
cg11866422	-0.00023813	0.00144105	0.869083
cg11866473	-0.00130984	0.00245844	0.595359
cg11866475	0.00722449	0.0146204	0.622293
cg11866527	-0.000881456	0.00146756	0.549446
cg11866539	-0.0171095	0.0188408	0.366006
cg11866567	0.00221996	0.00390051	0.570533
cg11866581	-0.00163065	0.00610331	0.789884
cg11866589	0.015283	0.0172837	0.378685
cg11866674	-0.00268008	0.00269959	0.323217
cg11866689	0.00539893	0.00913492	0.55584
cg11866719	0.0105595	0.0103032	0.307893
cg11866733	0.0105131	0.00531481	0.0506707
cg11866742	-0.00379798	0.00681679	0.57867
cg11866756	-0.0086549	0.0103602	0.405487
cg11866789	-0.0047325	0.00445125	0.290258
cg11866850	0.00108076	0.00199051	0.588368
cg11866851	-0.00119004	0.00176189	0.50096
cg11866895	0.00697475	0.0116221	0.549777
cg11866943	-0.00841234	0.0110368	0.447728
cg11866967	-0.00694366	0.00694589	0.319879
cg11866969	-0.000619197	0.0013486	0.64713
cg11867012	0.000421307	0.00661315	0.94933
cg11867016	0.00458976	0.0122582	0.708883
cg11867195	-0.0218685	0.0106891	0.0433945
cg11867197	0.00644538	0.00838603	0.443951
cg11867253	0.0114201	0.00930024	0.222353
cg11867257	-0.00071651	0.00524795	0.891676
cg11867269	0.00828227	0.0111821	0.460626
cg11867293	0.00280012	0.00474468	0.556414
cg11867295	0.00219126	0.0058994	0.711098
cg11867308	0.00700484	0.010314	0.498608
cg11867320	-0.00151359	0.00364929	0.679205
cg11867352	-0.00162458	0.00401969	0.686961
cg11867368	0.0139186	0.0189348	0.46401
cg11867393	0.00586938	0.0109569	0.593369
cg11867420	-0.00177458	0.0026924	0.511342
cg11867424	-0.00424944	0.0043908	0.335476
cg11867459	-0.00360577	0.00512657	0.483472
cg11867461	0.000325859	0.0258899	0.989983
cg11867485	-0.0083207	0.00840705	0.324696
cg11867489	-0.0212587	0.0170504	0.21538
cg11867495	-0.0206696	0.0178402	0.24938
cg11867516	-0.00310876	0.00329595	0.347847
cg11867544	0.00988391	0.00939036	0.29508
cg11867546	0.000379542	0.00652143	0.953706
cg11867552	0.00233462	0.00394541	0.555367
cg11867599	0.00180754	0.00366065	0.622547
cg11867607	-0.00106277	0.00679623	0.876051
cg11867616	-0.000213446	0.00594938	0.971452
cg11867620	-0.00493	0.0114585	0.667941
cg11867651	0.0383566	0.0368551	0.300506
cg11867666	0.000935304	0.00329944	0.7774
cg11867671	-0.00273759	0.00137889	0.049843
cg11867686	0.00310696	0.00213948	0.149575
cg11867697	0.0243964	0.0249082	0.32972
cg11867718	0.00431951	0.00570589	0.450813
cg11867727	-0.00485119	0.0070124	0.490665
cg11867829	0.00731798	0.00988265	0.460739
cg11867842	-0.0104151	0.00696014	0.1377
cg11867858	0.00295592	0.00473467	0.533844
cg11867950	0.00131653	0.00200755	0.513464
cg11867980	-0.00232393	0.00266328	0.384982
cg11868029	-0.000176066	0.00145027	0.903616
cg11868041	-0.00294408	0.015553	0.850247
cg11868078	0.0170737	0.0176377	0.335368
cg11868136	0.0017512	0.0040501	0.666393
cg11868169	0.00700194	0.00417206	0.0964128
cg11868209	0.000424598	0.00180534	0.814543
cg11868231	0.00771478	0.011554	0.505854
cg11868247	0.0139415	0.022606	0.538824
cg11868273	0.00739798	0.0117258	0.529536
cg11868327	-0.000672913	0.00357968	0.851272
cg11868330	-0.00747548	0.00962818	0.439336
cg11868356	0.00339827	0.00934234	0.716813
cg11868362	-0.00386219	0.0107907	0.721159
cg11868430	-0.0168343	0.0109324	0.126754
cg11868461	-0.0289232	0.0196616	0.144417
cg11868485	0.00463594	0.00746675	0.536092
cg11868507	0.00113388	0.00608934	0.852659
cg11868553	0.00434125	0.00599606	0.470745
cg11868621	-0.00264967	0.00199774	0.187751
cg11868634	0.00175685	0.0283654	0.950737
cg11868649	-0.000753261	0.00105961	0.478809
cg11868728	0.00294912	0.00970636	0.761886
cg11868755	0.0278579	0.0190632	0.147056
cg11868809	-0.0162856	0.00902225	0.074076
cg11868850	0.0162179	0.00908047	0.0771263
cg11868900	-0.00115502	0.00308398	0.708809
cg11868916	-0.00155403	0.00145712	0.288765
cg11868921	0.00853748	0.0101759	0.403475
cg11868940	0.00402992	0.0138662	0.771937
cg11868944	-0.0157009	0.0192234	0.416008
cg11868947	0.0183845	0.00972716	0.061651
cg11869007	-0.00406651	0.0102192	0.691532
cg11869049	0.00657278	0.0065842	0.32056
cg11869150	0.00372159	0.00461954	0.422375
cg11869183	0.0139142	0.00923448	0.135024
cg11869184	0.00339339	0.0106012	0.749564
cg11869186	0.00106833	0.00262	0.684323
cg11869193	0.000393996	0.00614808	0.949031
cg11869215	0.000567942	0.00239638	0.813141
cg11869233	0.00214718	0.0016313	0.191103
cg11869269	0.00221999	0.00513359	0.66635
cg11869281	-0.0010865	0.00398623	0.78575
cg11869499	-0.0134666	0.0136539	0.326376
cg11869500	0.0064313	0.00944486	0.497489
cg11869510	-0.00306329	0.00470713	0.516683
cg11869549	-0.00429224	0.00689959	0.535291
cg11869614	0.00258862	0.00592826	0.663301
cg11869695	-0.00793653	0.00717878	0.271572
cg11869696	-0.00359572	0.00727258	0.622093
cg11869721	0.00109395	0.00133682	0.415118
cg11869747	0.00375055	0.00177985	0.0375989
cg11869770	-0.00764452	0.00614519	0.216413
cg11869773	-0.000198417	0.00319572	0.950616
cg11869828	-0.00865528	0.0118627	0.467328
cg11869862	0.0211654	0.0118811	0.0778779
cg11870021	0.0296115	0.0138615	0.0351001
cg11870037	-0.00160555	0.00208094	0.442201
cg11870042	-0.0192438	0.0155399	0.218487
cg11870100	-0.0163918	0.00911708	0.0752075
cg11870153	-0.00331187	0.00828127	0.690067
cg11870173	-0.00315544	0.00760549	0.679112
cg11870249	-0.0101934	0.00778906	0.193643
cg11870260	-0.000781024	0.00752263	0.917518
cg11870261	-0.00608939	0.00335639	0.0726349
cg11870309	0.00853695	0.00821371	0.301147
cg11870358	-0.00821058	0.0115008	0.476945
cg11870375	0.00987951	0.0139246	0.479666
cg11870407	-0.0247324	0.0212637	0.247545
cg11870426	0.000836496	0.00368443	0.820859
cg11870452	0.00074081	0.00545497	0.892249
cg11870455	-0.0310295	0.0213952	0.150105
cg11870491	0.00150436	0.00678108	0.824886
cg11870505	0.0103481	0.00516934	0.0480135
cg11870538	0.00413013	0.00368302	0.264804
cg11870560	-0.0121502	0.0137327	0.378406
cg11870561	0.0353125	0.0165215	0.0350064
cg11870591	0.000789993	0.00519652	0.879475
cg11870702	-0.000659052	0.00787711	0.933489
cg11870739	0.0106732	0.0060177	0.0791667
cg11870755	0.00362725	0.00505917	0.475067
cg11870843	-0.00110394	0.0111981	0.921667
cg11870866	0.00150835	0.0052041	0.772539
cg11870956	-0.0134833	0.0106164	0.207015
cg11871021	-0.00055943	0.000963032	0.562611
cg11871038	0.00139701	0.00257171	0.588185
cg11871050	0.00477415	0.0079148	0.547746
cg11871078	-0.010787	0.00400828	0.00834682
cg11871090	0.0171761	0.0140037	0.222874
cg11871128	-0.000706717	0.00151953	0.642878
cg11871182	-0.00884422	0.00480491	0.0686362
cg11871207	0.00576982	0.00547908	0.29485
cg11871280	0.00262476	0.0110244	0.812301
cg11871295	0.000865002	0.0074056	0.90725
cg11871321	0.00269533	0.0066391	0.685625
cg11871337	-0.00126837	0.00740026	0.864259
cg11871345	0.00129707	0.00138024	0.349613
cg11871374	-0.0138032	0.0110606	0.214959
cg11871421	-0.000940018	0.00580203	0.871621
cg11871507	0.00531393	0.00842572	0.529688
cg11871549	-0.00291709	0.00445052	0.513683
cg11871567	0.0135808	0.00637378	0.0355636
cg11871673	0.0209111	0.0121904	0.0893737
cg11871687	0.00224751	0.00654175	0.731896
cg11871707	0.0104035	0.00712059	0.147137
cg11871739	-0.00261147	0.0138066	0.850361
cg11871813	0.00275635	0.00375912	0.465125
cg11871820	0.00561404	0.00376087	0.13865
cg11871849	0.00146078	0.00617633	0.813519
cg11871864	0.00445746	0.00742657	0.549728
cg11871910	-0.00433583	0.00319071	0.177239
cg11871930	-0.00529896	0.00937605	0.573232
cg11871960	0.0103353	0.017472	0.555497
cg11871991	0.023875	0.014956	0.113567
cg11872013	0.00828923	0.00389919	0.0359754
cg11872019	0.00497511	0.00945531	0.599934
cg11872040	-0.00454177	0.00565125	0.423491
cg11872074	0.0131397	0.00961565	0.174849
cg11872076	0.000872573	0.00138356	0.529694
cg11872086	-0.00955828	0.00499233	0.0584025
cg11872138	0.00680813	0.003664	0.0660948
cg11872186	0.00282025	0.00210777	0.183923
cg11872231	0.014602	0.0166086	0.381409
cg11872300	0.00176565	0.0013245	0.185537
cg11872342	-0.00343155	0.00199882	0.0891144
cg11872373	0.0115384	0.0149183	0.441088
cg11872375	0.00447647	0.00363615	0.221173
cg11872386	0.00134158	0.00187006	0.4748
cg11872396	0.0012087	0.00840659	0.885964
cg11872443	0.00825726	0.00727266	0.258928
cg11872478	-0.00420946	0.00625504	0.502518
cg11872504	0.00935383	0.00939675	0.321929
cg11872553	-0.00237854	0.00434175	0.58503
cg11872561	-0.00155978	0.00300758	0.605174
cg11872583	0.00894964	0.00530647	0.094807
cg11872645	-0.00861263	0.00699141	0.22088
cg11872651	0.000400772	0.00158037	0.80033
cg11872669	-0.00465706	0.00674452	0.491482
cg11872672	-0.00778135	0.00811894	0.340163
cg11872743	0.0106624	0.010711	0.321911
cg11872776	-0.00476569	0.00467256	0.310223
cg11872859	-0.000795026	0.00868038	0.927208
cg11872875	0.00265554	0.00700078	0.705254
cg11872894	0.00587855	0.00543965	0.282436
cg11872970	-0.00141185	0.00155507	0.366112
cg11873026	-0.00123836	0.00691076	0.858149
cg11873049	-0.0143656	0.00655682	0.0307788
cg11873112	-0.00500966	0.00897697	0.578053
cg11873113	0.00296792	0.00313208	0.345624
cg11873161	-0.00341771	0.00465675	0.464712
cg11873211	-0.00600787	0.00853742	0.483249
cg11873223	-0.00416918	0.00661272	0.529819
cg11873224	-0.00769212	0.00798995	0.338008
cg11873311	-0.0194879	0.0223785	0.385931
cg11873372	0.00117436	0.0100683	0.90738
cg11873438	0.00576972	0.00824187	0.485522
cg11873456	0.00135842	0.00398548	0.733937
cg11873474	0.000736183	0.00146975	0.61755
cg11873482	0.000512306	0.00350068	0.883944
cg11873492	0.0029086	0.0114152	0.7994
cg11873498	-0.00245498	0.00432933	0.571946
cg11873500	0.000834877	0.0114742	0.942142
cg11873518	0.00104049	0.00862939	0.904269
cg11873566	-0.00540518	0.0079437	0.497801
cg11873613	-0.000383797	0.00104777	0.714915
cg11873617	0.00955543	0.00375847	0.0125442
cg11873618	-0.00785922	0.0134484	0.560269
cg11873667	-0.00157625	0.00149706	0.294927
cg11873772	-0.0018396	0.00724933	0.8002
cg11873854	0.000107861	0.00767875	0.988821
cg11873907	0.0150009	0.0123336	0.226749
cg11874016	-0.0210446	0.0168016	0.213295
cg11874091	-0.0164648	0.020965	0.434109
cg11874123	-6.66413e-06	0.00319303	0.998339
cg11874143	-0.000229288	0.00804668	0.977324
cg11874185	-0.000773411	0.00433935	0.858901
cg11874247	-0.0155846	0.0106477	0.146424
cg11874272	-0.0223311	0.0147466	0.1331
cg11874319	-0.0153145	0.0166394	0.359591
cg11874321	-0.0122829	0.0060008	0.0432939
cg11874323	0.00807367	0.0075793	0.289339
cg11874331	0.0151118	0.00817322	0.0674201
cg11874336	-0.00313039	0.0099649	0.754068
cg11874426	0.0101761	0.00892828	0.257109
cg11874429	0.0098692	0.0100986	0.330788
cg11874451	0.01619	0.0245922	0.511835
cg11874485	0.00121586	0.00912552	0.894273
cg11874613	-0.00977456	0.00952941	0.307495
cg11874627	0.00899208	0.00679514	0.18875
cg11874630	0.00647518	0.00581001	0.267742
cg11874645	-0.00550604	0.00345557	0.114231
cg11874719	-0.0180457	0.014835	0.226684
cg11874730	-0.00122619	0.00177826	0.492078
cg11874741	-0.00554481	0.00710469	0.436974
cg11874762	-0.00950316	0.00571281	0.0993471
cg11874882	0.00148599	0.0126507	0.906729
cg11874946	-0.00527967	0.0123618	0.670227
cg11874976	-0.000517049	0.0116321	0.964634
cg11875028	0.00623481	0.00672899	0.356386
cg11875044	0.0194001	0.0219112	0.378068
cg11875060	-5.27024e-05	0.00141	0.970258
cg11875084	-0.00894733	0.00962949	0.355044
cg11875085	-0.00734485	0.00714499	0.306443
cg11875096	0.00252813	0.00416281	0.545021
cg11875119	-0.00126642	0.0016379	0.441228
cg11875155	0.000346711	0.00998372	0.972366
cg11875185	0.0132919	0.00925909	0.154251
cg11875268	0.000479025	0.00296209	0.871854
cg11875349	0.00407248	0.00891255	0.648707
cg11875358	-0.0241829	0.0203454	0.237406
cg11875364	0.0167375	0.0140256	0.235552
cg11875405	-0.00117106	0.0133697	0.930377
cg11875421	0.00617946	0.0140018	0.659925
cg11875459	0.0125119	0.0109609	0.256388
cg11875478	0.00648323	0.00710652	0.363808
cg11875500	0.00172013	0.00290516	0.555125
cg11875548	0.00172723	0.00399054	0.666069
cg11875582	-0.00947591	0.00775895	0.224849
cg11875624	-0.00700677	0.0107946	0.517763
cg11875637	0.00017763	0.00810239	0.982553
cg11875676	-0.00118696	0.00152185	0.437263
cg11875706	0.0194086	0.0236306	0.413411
cg11875744	0.000746761	0.00752013	0.921098
cg11875773	0.00666255	0.0075529	0.379829
cg11875866	0.00583309	0.0139283	0.676265
cg11875887	0.00600111	0.00889909	0.501644
cg11875926	0.00535204	0.00948129	0.573689
cg11875987	0.00710252	0.0120022	0.555342
cg11875994	0.00864485	0.00968527	0.374227
cg11875995	0.0097878	0.00394665	0.0148078
cg11876012	0.00298316	0.00427769	0.487186
cg11876013	-0.00047757	0.00909659	0.958235
cg11876022	-0.000550211	0.00381557	0.885632
cg11876048	0.01326	0.0269537	0.623829
cg11876074	0.00466917	0.00528764	0.379336
cg11876132	-0.00207544	0.00299807	0.490379
cg11876177	-0.00122172	0.00373241	0.744105
cg11876191	-0.0041433	0.00378199	0.275914
cg11876263	0.00238799	0.0167924	0.887203
cg11876273	0.00943435	0.00995228	0.345435
cg11876390	-0.00403837	0.00535585	0.452614
cg11876423	0.000539156	0.00599145	0.928477
cg11876476	-0.0118356	0.0182197	0.517437
cg11876492	0.0132664	0.0156789	0.399502
cg11876524	0.00574331	0.0100017	0.567099
cg11876540	-0.0226546	0.0238939	0.345347
cg11876566	-0.00760703	0.00785012	0.334866
cg11876574	-0.00274062	0.00580374	0.637802
cg11876608	0.00765924	0.00652831	0.243489
cg11876705	-0.00996442	0.00554876	0.0755473
cg11876715	-0.0042624	0.00641581	0.50799
cg11876781	0.00548547	0.00749974	0.466232
cg11876912	-0.00742312	0.0115256	0.521015
cg11876919	-0.000799831	0.00140757	0.571148
cg11876952	-0.0241063	0.0196076	0.221793
cg11877024	0.00789005	0.01815	0.664707
cg11877061	-0.020073	0.0149535	0.182518
cg11877105	-0.00539909	0.013356	0.686896
cg11877129	-0.000221405	0.00659561	0.973288
cg11877160	0.00989061	0.0135526	0.467221
cg11877228	0.00070642	0.00222207	0.751215
cg11877232	-0.00121037	0.00306007	0.693291
cg11877251	-0.00492873	0.00525501	0.350549
cg11877254	-0.0138143	0.0146101	0.346667
cg11877270	0.000707721	0.00181137	0.696843
cg11877273	0.00128322	0.00831024	0.877594
cg11877297	-0.00386916	0.0061704	0.532054
cg11877325	0.00266505	0.0043684	0.543196
cg11877382	-0.0071752	0.00254029	0.00571559
cg11877424	0.00190072	0.00824009	0.818044
cg11877429	0.00348367	0.00330394	0.294242
cg11877440	0.00142814	0.00654902	0.827819
cg11877467	-0.00179197	0.00806719	0.824665
cg11877490	-0.00206258	0.00392633	0.600524
cg11877577	-0.00182735	0.0021875	0.405504
cg11877641	-0.00146048	0.00399346	0.715349
cg11877647	0.00869085	0.00875975	0.323527
cg11877648	0.00106634	0.00589961	0.856932
cg11877726	0.00300612	0.00334754	0.371337
cg11877812	0.0113723	0.0154993	0.464831
cg11877857	-0.00712134	0.00833735	0.395064
cg11877875	-0.020939	0.0188423	0.269114
cg11877913	0.00397308	0.0109687	0.717952
cg11877939	-0.00147573	0.00476116	0.757243
cg11878016	-0.000412462	0.012734	0.974225
cg11878045	0.00252817	0.0102757	0.80616
cg11878113	0.0118791	0.0227538	0.602775
cg11878182	0.00391886	0.00435991	0.370897
cg11878242	-0.00420776	0.00254047	0.100798
cg11878254	-0.00226791	0.0112146	0.840149
cg11878258	-0.00142016	0.0024463	0.56286
cg11878267	-0.00400946	0.00556611	0.473
cg11878302	-0.00765957	0.00670729	0.256191
cg11878319	0.0020386	0.00198756	0.307517
cg11878351	-0.0119567	0.0119386	0.318994
cg11878368	0.00142272	0.00354573	0.689093
cg11878377	0.0217688	0.0272469	0.426215
cg11878419	-0.00224256	0.00688252	0.745231
cg11878452	-0.00241007	0.00920986	0.794104
cg11878476	-0.000922941	0.00112907	0.415621
cg11878490	-0.00252659	0.00309487	0.416222
cg11878510	0.00135462	0.00430488	0.753668
cg11878555	0.026028	0.0237568	0.275884
cg11878619	0.000796746	0.00158607	0.616534
cg11878641	-0.00586488	0.00277369	0.0369616
cg11878675	-0.000418208	0.0014783	0.77784
cg11878677	-0.00259129	0.00445586	0.562181
cg11878689	-0.00128075	0.00444046	0.773617
cg11878698	0.00202148	0.00833295	0.808821
cg11878712	-0.00270989	0.00953627	0.776871
cg11878735	0.00309866	0.00366907	0.400386
cg11878771	0.00520265	0.00985536	0.598738
cg11878867	-0.0085049	0.00569902	0.138758
cg11878872	-0.00254693	0.00219185	0.248002
cg11878944	0.00900156	0.00887121	0.312701
cg11878955	-0.00788389	0.00872677	0.368477
cg11879008	0.00449256	0.0134333	0.738753
cg11879096	0.00404585	0.0080959	0.618355
cg11879182	-0.00033466	0.00193451	0.863005
cg11879188	0.00310053	0.0107229	0.773064
cg11879266	0.00550231	0.00738972	0.458266
cg11879277	-0.00390043	0.0048556	0.423715
cg11879378	0.0104528	0.00851042	0.222239
cg11879444	0.054139	0.0236277	0.0240418
cg11879465	-0.00815637	0.00584112	0.165695
cg11879484	0.00800011	0.00975664	0.414186
cg11879514	-0.00240258	0.00273547	0.381882
cg11879536	-0.00227873	0.00269157	0.39923
cg11879548	0.000106612	0.00571173	0.985145
cg11879577	-0.00531137	0.0047552	0.266688
cg11879591	-0.00486558	0.0102874	0.637269
cg11879620	-0.00433838	0.00843015	0.60795
cg11879622	0.00666913	0.0101477	0.512559
cg11879623	-0.00334839	0.00506916	0.510425
cg11879638	0.00251354	0.00907091	0.782277
cg11879652	-0.0021461	0.00794787	0.7877
cg11879654	0.00242693	0.0076229	0.750865
cg11879734	0.00412743	0.0107817	0.702669
cg11879741	-0.00209752	0.00692727	0.762678
cg11879773	0.00209905	0.00364005	0.565469
cg11879776	0.00375531	0.00539222	0.487775
cg11879785	0.00343912	0.0107981	0.750776
cg11879786	-0.00372751	0.00448035	0.407409
cg11879814	0.0336786	0.0332417	0.313436
cg11879902	0.0181014	0.00593833	0.00294525
cg11879998	-0.00543339	0.00634415	0.393801
cg11880010	-0.0238947	0.0160971	0.140847
cg11880023	-0.00283285	0.00564267	0.616742
cg11880074	-0.0131765	0.0063329	0.040023
cg11880098	0.000766728	0.00949798	0.935822
cg11880099	0.00349245	0.00837326	0.677502
cg11880139	0.00548766	0.00464821	0.240563
cg11880319	0.00222306	0.00432838	0.608664
cg11880367	-0.0211909	0.0105027	0.0463065
cg11880459	-0.00151889	0.0126713	0.904828
cg11880466	0.00361123	0.0076319	0.637119
cg11880515	0.012495	0.029048	0.668011
cg11880551	0.0039599	0.0177794	0.824205
cg11880644	0.00251435	0.00432012	0.56187
cg11880652	-0.000584503	0.00208449	0.779745
cg11880701	0.00665208	0.00901694	0.462405
cg11880704	-0.0022702	0.00471443	0.631182
cg11880708	-0.00273078	0.00695945	0.695609
cg11880727	0.000438205	0.00288792	0.8797
cg11880855	-0.00270871	0.00245135	0.271817
cg11880882	0.00840261	0.00993001	0.399471
cg11880892	-0.00362404	0.00154389	0.0208779
cg11880997	0.000634063	0.00367357	0.863314
cg11881003	0.0034111	0.0054248	0.530915
cg11881141	0.00720988	0.0119534	0.547764
cg11881146	-0.00397544	0.00676416	0.558045
cg11881202	-0.0126361	0.0115797	0.277794
cg11881246	0.00117151	0.00472887	0.804847
cg11881280	0.00307127	0.00579941	0.597574
cg11881296	0.0130113	0.00945003	0.171633
cg11881320	-0.0078058	0.00613888	0.206488
cg11881391	0.00184399	0.00627048	0.769311
cg11881472	-0.0125145	0.0148012	0.399848
cg11881534	-0.00514324	0.0089111	0.56512
cg11881562	-0.0011869	0.0105159	0.910362
cg11881574	0.000261226	0.00532049	0.960939
cg11881599	-0.013917	0.0173825	0.425241
cg11881635	0.00660853	0.00605469	0.277688
cg11881660	0.00721843	0.015626	0.64512
cg11881663	-0.0124095	0.0139042	0.37427
cg11881678	0.0223617	0.015197	0.144307
cg11881680	0.0121578	0.00888337	0.174191
cg11881702	0.000528633	0.0044884	0.90648
cg11881735	-0.00171326	0.00619501	0.782693
cg11881754	0.000267179	0.004346	0.951102
cg11881835	0.00613263	0.025307	0.809022
cg11881839	-0.00688705	0.0135252	0.611733
cg11881861	0.0159702	0.0197654	0.421016
cg11881910	0.000852322	0.00100037	0.396247
cg11881934	-0.00200207	0.00454995	0.660871
cg11881963	0.00959787	0.0081233	0.240197
cg11881989	-0.00569314	0.004607	0.219443
cg11881990	0.00386982	0.00891927	0.665316
cg11882042	-0.0076551	0.00465696	0.103359
cg11882053	-0.00176001	0.00515432	0.733471
cg11882101	0.00626549	0.00590468	0.291198
cg11882144	0.000210279	0.00155349	0.8926
cg11882252	0.00143753	0.00160054	0.371263
cg11882304	0.00249068	0.00619319	0.688422
cg11882307	0.000841687	0.00149676	0.575142
cg11882339	-0.00179764	0.00645715	0.781283
cg11882355	0.00201818	0.00489453	0.680978
cg11882358	0.0216423	0.0472492	0.647913
cg11882405	-0.0031205	0.00139308	0.027304
cg11882432	-0.00102195	0.00322499	0.751991
cg11882468	-0.00637408	0.00682204	0.352381
cg11882478	-0.00134397	0.00184508	0.468065
cg11882488	0.00840877	0.026975	0.755899
cg11882517	0.00269494	0.00536627	0.616631
cg11882523	-0.00738751	0.00838091	0.380178
cg11882563	-0.00162211	0.0102706	0.874825
cg11882607	-0.00860313	0.00907238	0.345274
cg11882616	0.00743608	0.00773593	0.338751
cg11882888	-0.0124913	0.00958054	0.19529
cg11882903	2.21566e-05	0.00436383	0.995959
cg11882967	-0.00529645	0.0095688	0.581148
cg11883003	-0.00102456	0.00365565	0.779851
cg11883009	0.022232	0.0210182	0.292718
cg11883032	0.00413901	0.00466759	0.377338
cg11883074	-0.00795019	0.0119084	0.505921
cg11883099	0.00452134	0.00619008	0.466842
cg11883121	-0.0350866	0.0199223	0.0812666
cg11883129	-0.0226216	0.0276485	0.415196
cg11883141	-0.0174871	0.0202814	0.390627
cg11883221	-0.0232208	0.0212907	0.278046
cg11883238	0.00332968	0.00504077	0.51042
cg11883258	0.00395219	0.00504676	0.435411
cg11883286	0.00793664	0.00419204	0.061214
cg11883339	0.000500522	0.00115796	0.666495
cg11883358	0.00180289	0.00429676	0.675684
cg11883418	0.00175354	0.0143587	0.903046
cg11883423	0.00811407	0.0242463	0.738588
cg11883495	0.0199525	0.0205679	0.334348
cg11883538	-0.00169704	0.00398015	0.67075
cg11883561	0.0152733	0.00968755	0.118047
cg11883690	-0.00123826	0.005227	0.813222
cg11883725	0.00747538	0.0140534	0.595957
cg11883790	-0.00576348	0.00956159	0.548023
cg11883814	-0.00215365	0.00696047	0.757652
cg11883815	0.00355785	0.00450707	0.43175
cg11883836	0.00875055	0.0150712	0.562808
cg11883881	-0.00030884	0.00418731	0.941352
cg11883892	-0.000448163	0.00345859	0.897159
cg11884004	0.00366874	0.00762705	0.631555
cg11884030	-0.00460293	0.0159363	0.773307
cg11884080	-0.00483664	0.0129589	0.709769
cg11884089	0.0286857	0.014514	0.0508625
cg11884093	-9.67914e-05	0.00124823	0.938347
cg11884151	0.00509211	0.00792654	0.522076
cg11884179	-0.00182028	0.00123678	0.144219
cg11884217	-0.00736774	0.00535594	0.172013
cg11884222	0.00516353	0.00432887	0.235766
cg11884230	-0.000244992	0.00170536	0.886058
cg11884243	0.022474	0.0218508	0.306186
cg11884248	0.00784315	0.0151597	0.606041
cg11884270	-0.00267652	0.00820246	0.744875
cg11884274	0.0207877	0.0130676	0.114815
cg11884280	-0.00741174	0.00953935	0.439013
cg11884316	0.00129587	0.00448286	0.773125
cg11884385	0.00180708	0.0015005	0.231311
cg11884523	0.00932438	0.0143227	0.516526
cg11884546	-0.00323464	0.00695199	0.642741
cg11884611	-0.00199334	0.00929675	0.830662
cg11884653	0.000921387	0.00321365	0.774927
cg11884656	0.00162766	0.00173599	0.350709
cg11884660	-0.000642906	0.00612877	0.916666
cg11884689	-0.00186725	0.00519664	0.720114
cg11884704	0.0159834	0.0126585	0.209648
cg11884711	-0.00561578	0.00512314	0.275642
cg11884741	0.00499431	0.00747119	0.50537
cg11884778	0.0048975	0.00607453	0.422021
cg11884785	0.00780427	0.0090476	0.390433
cg11884787	0.0039122	0.00653589	0.550812
cg11884792	0.00025486	0.00112687	0.821534
cg11884933	-0.0167726	0.0162432	0.304286
cg11884954	0.0169934	0.0128752	0.189899
cg11884957	-0.00341828	0.00740755	0.645472
cg11885098	-0.0114075	0.0112994	0.315137
cg11885100	-0.000518958	0.00119776	0.665748
cg11885109	0.00114973	0.00216828	0.597114
cg11885173	0.00185898	0.00765423	0.808604
cg11885175	-0.015437	0.0168109	0.360684
cg11885191	-0.00149398	0.00424459	0.7256
cg11885221	0.00141916	0.00176997	0.42457
cg11885226	0.0125123	0.0116099	0.28375
cg11885229	-0.00909803	0.00580317	0.120094
cg11885285	-0.00435442	0.00652776	0.506269
cg11885299	0.00137933	0.00286484	0.631236
cg11885300	-0.00565596	0.00417887	0.178958
cg11885324	0.00688618	0.0154375	0.656512
cg11885355	-0.00982806	0.0129385	0.449283
cg11885407	0.0012945	0.0025934	0.61877
cg11885415	-0.0190342	0.0208512	0.363513
cg11885419	-0.00211577	0.00470093	0.653631
cg11885433	-0.00149584	0.00682907	0.827065
cg11885471	0.00470851	0.00470703	0.319573
cg11885489	-0.00367215	0.00385812	0.343495
cg11885555	-0.00142911	0.00602611	0.813023
cg11885565	-0.00745984	0.00612085	0.225803
cg11885583	-0.0087196	0.00936008	0.353801
cg11885589	-0.00603785	0.00458237	0.19064
cg11885602	0.0165646	0.00693918	0.0188609
cg11885741	0.0115381	0.0114438	0.315776
cg11885867	0.0183283	0.0240156	0.447151
cg11885965	-0.00969824	0.00712489	0.176517
cg11885975	0.00845145	0.0192519	0.661614
cg11885976	-0.00217651	0.0040246	0.589846
cg11885992	-0.0235552	0.0154697	0.130998
cg11886002	-0.00479363	0.00711198	0.501852
cg11886014	-0.00111299	0.00303761	0.714838
cg11886031	0.00246744	0.0110717	0.824098
cg11886073	0.00396489	0.0136371	0.77185
cg11886079	0.00242763	0.0055801	0.664463
cg11886100	0.0102954	0.0221725	0.643419
cg11886121	0.0087516	0.00616525	0.158862
cg11886187	-0.0131592	0.0157539	0.405539
cg11886260	-0.00316937	0.00531841	0.552572
cg11886286	0.000904391	0.00142613	0.527428
cg11886358	-0.00771164	0.0157008	0.624387
cg11886405	-0.00470449	0.0147207	0.74995
cg11886456	0.00220789	0.00793391	0.781368
cg11886469	0.000626488	0.0128517	0.961218
cg11886476	0.000979051	0.00115108	0.397052
cg11886490	0.00572611	0.00591816	0.335604
cg11886505	0.0066165	0.00688572	0.33892
cg11886511	0.00172239	0.00135442	0.206437
cg11886545	-0.0070546	0.0127836	0.582283
cg11886554	0.00143208	0.00148244	0.336361
cg11886620	-0.00400073	0.0083687	0.633652
cg11886639	0.00972828	0.0178474	0.586912
cg11886662	-0.00830499	0.0147459	0.574554
cg11886670	-0.00678559	0.00410677	0.101611
cg11886709	-0.00123114	0.00512227	0.810551
cg11886750	0.00904236	0.00941154	0.338984
cg11886777	-0.00099993	0.00383867	0.795023
cg11886879	-0.00875523	0.0111859	0.435651
cg11886880	0.00122859	0.00185868	0.510131
cg11886884	-0.00472861	0.00566109	0.40555
cg11886905	-0.00858053	0.00579951	0.142143
cg11886914	-5.40711e-05	0.00360925	0.988077
cg11886949	0.00452661	0.00797474	0.571566
cg11886965	-0.0082987	0.00589985	0.162648
cg11887001	-0.0103192	0.0139006	0.459614
cg11887015	0.00209339	0.00713922	0.769959
cg11887016	0.00295504	0.0106053	0.781098
cg11887122	0.00564605	0.00377667	0.138069
cg11887124	-0.00716954	0.00446984	0.111872
cg11887164	-0.0170233	0.0206364	0.411384
cg11887184	-0.000788185	0.00388244	0.839538
cg11887188	-0.00109234	0.0114957	0.924488
cg11887214	0.0097655	0.0138114	0.481172
cg11887234	-0.00143644	0.00220258	0.515792
cg11887270	0.00068208	0.00754562	0.928155
cg11887303	-0.00152876	0.0125662	0.903416
cg11887355	-0.015926	0.0149429	0.289087
cg11887370	0.00429497	0.0120101	0.721386
cg11887373	0.00295256	0.00735682	0.689029
cg11887376	-0.00688665	0.0109523	0.530921
cg11887385	-0.00221104	0.00702665	0.753671
cg11887554	0.00291866	0.00511454	0.569511
cg11887555	-0.000906222	0.0136003	0.947007
cg11887612	0.0112072	0.0108756	0.305269
cg11887629	0.00297959	0.00237517	0.212595
cg11887659	0.00186827	0.0155804	0.904794
cg11887721	-0.0017048	0.00211448	0.422012
cg11887733	0.00799048	0.00770864	0.30244
cg11887774	0.000659164	0.0119541	0.956136
cg11887815	0.00136599	0.0021209	0.521008
cg11887827	-0.0111686	0.0104227	0.286493
cg11887844	0.0161924	0.0209814	0.442083
cg11887851	-0.000432323	0.00453389	0.924225
cg11887864	0.000382601	0.00360975	0.915802
cg11887884	-0.0110883	0.0131618	0.401543
cg11887888	-0.0205511	0.0129709	0.11626
cg11887918	-0.0118301	0.0217053	0.586944
cg11887960	0.00381907	0.00437316	0.384593
cg11887961	0.00667018	0.0126454	0.599029
cg11887973	0.00822207	0.00756125	0.279476
cg11887996	-0.0101715	0.0111362	0.363246
cg11888039	0.00614847	0.00378501	0.107433
cg11888085	-0.00811191	0.00935118	0.387759
cg11888105	0.00543475	0.0043787	0.217443
cg11888135	0.000172816	0.00771591	0.982176
cg11888151	-0.000202671	0.000964611	0.834012
cg11888191	-0.0034193	0.010616	0.748057
cg11888235	-0.0022632	0.00218839	0.303544
cg11888265	0.0117629	0.0146308	0.423315
cg11888270	0.00251409	0.0199977	0.900207
cg11888359	-0.000384172	0.002596	0.882651
cg11888381	-0.00119351	0.00484215	0.805813
cg11888386	-0.00288375	0.00445759	0.519159
cg11888420	-0.00237153	0.00401024	0.555609
cg11888447	0.0316839	0.0187257	0.0937598
cg11888511	-0.0029394	0.0100158	0.769767
cg11888571	-0.000703969	0.00172128	0.683428
cg11888572	-0.000262575	0.00155869	0.866562
cg11888629	0.00450088	0.00685924	0.513216
cg11888651	0.000643666	0.0075277	0.93203
cg11888727	0.000493556	0.00411878	0.904858
cg11888738	-0.00834812	0.00635351	0.191873
cg11888747	-0.0094265	0.0130277	0.471017
cg11888757	-0.00123447	0.00137931	0.372938
cg11888766	-0.00145797	0.00483521	0.763635
cg11888769	-0.00410446	0.00676285	0.545285
cg11888798	0.0298856	0.021353	0.164729
cg11888807	-0.014478	0.0165182	0.382864
cg11888858	0.00355356	0.00392326	0.367236
cg11888886	-0.00592623	0.00436913	0.178031
cg11888921	-0.00394155	0.00383793	0.306899
cg11888928	-0.00373981	0.00499341	0.455647
cg11888946	0.00428058	0.00777593	0.58321
cg11888977	0.00246237	0.00865996	0.776738
cg11888982	0.00107444	0.00720479	0.881752
cg11889002	0.000373142	0.00188719	0.843663
cg11889045	0.00293844	0.0069315	0.672531
cg11889058	0.00529073	0.00316893	0.0981334
cg11889068	-0.00212417	0.00368126	0.565221
cg11889076	0.000378601	0.00428139	0.929712
cg11889098	0.00779884	0.010855	0.474152
cg11889119	0.00211536	0.00870213	0.808437
cg11889145	0.00423149	0.00754123	0.575975
cg11889164	0.0028302	0.00347737	0.417641
cg11889195	-0.0047716	0.00442193	0.28315
cg11889200	-0.00345592	0.0126765	0.785705
cg11889265	0.00194342	0.00174635	0.268442
cg11889334	-0.00761228	0.00730929	0.300177
cg11889342	0.00794907	0.00401594	0.0505228
cg11889371	0.0123306	0.0139183	0.377781
cg11889478	-0.000405141	0.00129926	0.755824
cg11889509	0.00645133	0.00504631	0.204058
cg11889511	-0.00643885	0.00864085	0.45792
cg11889628	0.0129569	0.00816884	0.115866
cg11889631	0.00497454	0.00481201	0.303735
cg11889652	-8.99463e-05	0.00701709	0.989798
cg11889692	-0.000242594	0.00238405	0.919153
cg11889703	-0.00229296	0.0163494	0.888747
cg11889721	-0.0212314	0.0203858	0.300166
cg11889730	-0.00379286	0.00969911	0.69659
cg11889800	0.00594972	0.0077486	0.444389
cg11889808	-0.00273084	0.00219398	0.216152
cg11889809	0.00919606	0.0110159	0.405823
cg11889875	0.00852055	0.00931697	0.362644
cg11889927	-0.00297626	0.0145111	0.837909
cg11889938	-0.00869102	0.00812551	0.287376
cg11889960	0.00608491	0.0228913	0.790927
cg11889965	-0.00940206	0.0107149	0.382331
cg11889993	-0.00994506	0.0141466	0.48369
cg11890080	-0.000901987	0.00109842	0.413502
cg11890169	0.00227706	0.00936194	0.808329
cg11890239	-0.0205581	0.0129566	0.11574
cg11890240	0.00688158	0.0161982	0.671869
cg11890242	0.000521139	0.00196382	0.791271
cg11890268	-0.00284128	0.0105185	0.787624
cg11890278	-0.000883581	0.00631729	0.889046
cg11890301	0.00349028	0.00791763	0.660292
cg11890354	0.00494012	0.00652962	0.451085
cg11890358	0.00829992	0.0093119	0.374895
cg11890401	0.000370772	0.0018688	0.843134
cg11890407	-0.00526854	0.0121998	0.666778
cg11890437	0.00134651	0.00228051	0.556226
cg11890453	-0.0180948	0.0220968	0.414798
cg11890497	-0.000933997	0.00952801	0.922108
cg11890506	0.00380281	0.00656091	0.563478
cg11890561	-0.003242	0.00487164	0.507273
cg11890603	-4.37349e-05	0.0010082	0.965486
cg11890622	-0.00219765	0.00892424	0.805988
cg11890626	0.0107845	0.00894855	0.230981
cg11890639	-0.0116342	0.0125855	0.357494
cg11890641	0.00500566	0.00583357	0.392902
cg11890659	-0.000572875	0.00471129	0.903463
cg11890726	-0.00586628	0.0090557	0.518599
cg11890740	0.00616732	0.00497633	0.218124
cg11890741	-0.000231459	0.00404978	0.954537
cg11890744	0.00117793	0.00514599	0.819413
cg11890752	0.0128836	0.00599416	0.034018
cg11890753	0.00169725	0.00349717	0.62851
cg11890776	0.00089306	0.00394273	0.821269
cg11890793	-0.00449715	0.0104642	0.66829
cg11890795	0.00883812	0.00599656	0.143659
cg11890816	0.00480366	0.0183927	0.794497
cg11890873	-0.00806639	0.0130339	0.537406
cg11890936	0.00567026	0.00547171	0.302568
cg11890939	-0.000436336	0.00451052	0.923129
cg11890956	-0.00376076	0.00216489	0.0854374
cg11891111	-0.000186355	0.0012889	0.88533
cg11891177	0.00465047	0.00546808	0.397092
cg11891239	-0.00843206	0.0148794	0.572193
cg11891256	-0.000935597	0.0116153	0.935962
cg11891298	-0.000755205	0.00186245	0.685983
cg11891322	-0.00303789	0.0110236	0.783439
cg11891330	-0.00069874	0.00155496	0.654142
cg11891336	0.0126383	0.00910451	0.168181
cg11891377	-0.000608519	0.00757471	0.936131
cg11891393	0.00385969	0.00301027	0.202745
cg11891395	-0.00289927	0.00508393	0.569766
cg11891431	0.00386663	0.00609687	0.527399
cg11891474	0.01597	0.00746855	0.0349284
cg11891489	-0.00421371	0.00593873	0.479647
cg11891503	0.000122677	0.00570996	0.982902
cg11891504	0.00125154	0.0012782	0.329872
cg11891591	-0.00121434	0.00797593	0.879296
cg11891609	0.00175084	0.00429636	0.684499
cg11891735	0.00884327	0.011304	0.435881
cg11891833	0.0301799	0.0107684	0.00608777
cg11891843	-0.00101986	0.00999841	0.918959
cg11891887	-0.0339686	0.0189834	0.0765806
cg11891925	-0.00212294	0.0109928	0.847256
cg11891983	0.00192744	0.0027897	0.491222
cg11892002	0.00577033	0.00592856	0.332748
cg11892027	0.00295507	0.00426126	0.489621
cg11892071	0.00483549	0.0050983	0.345186
cg11892076	-0.00648505	0.00535841	0.229033
cg11892080	-0.00899283	0.00578334	0.123116
cg11892177	0.0205938	0.0100512	0.0430915
cg11892200	-0.000602953	0.00805848	0.940506
cg11892307	-0.000114458	0.00619833	0.985304
cg11892345	0.000898479	0.00759905	0.906118
cg11892349	0.00630226	0.00631964	0.321051
cg11892366	0.00264518	0.00735852	0.72
cg11892372	-0.0159691	0.00999014	0.11309
cg11892415	0.00366511	0.00509742	0.473809
cg11892665	0.00366285	0.00404217	0.367031
cg11892747	-0.000647137	0.00137153	0.638073
cg11892770	0.000513509	0.00847017	0.951778
cg11892781	0.000478304	0.00509877	0.92545
cg11892946	0.0139553	0.0165192	0.400245
cg11892980	0.00480509	0.00966685	0.620231
cg11892997	0.00239851	0.00281879	0.396859
cg11893004	0.0258257	0.0135101	0.0587923
cg11893050	0.00146396	0.00715449	0.838283
cg11893101	0.000215668	0.00715692	0.97602
cg11893121	0.00345845	0.00832834	0.678839
cg11893127	-0.0207733	0.0168109	0.219463
cg11893139	-0.00066409	0.00483787	0.891094
cg11893144	0.00369839	0.00332836	0.269158
cg11893186	-0.00137053	0.00172963	0.430015
cg11893236	-4.11833e-05	0.00136533	0.975997
cg11893281	-0.00977593	0.00744488	0.192152
cg11893323	-0.000541313	0.00188131	0.774147
cg11893399	-0.0037836	0.00378026	0.319299
cg11893435	0.00123201	0.00489033	0.801613
cg11893439	-0.0193663	0.0148374	0.194808
cg11893448	0.0039101	0.00238679	0.104517
cg11893488	0.00216826	0.00318713	0.497876
cg11893511	0.010605	0.00697256	0.131427
cg11893539	0.0105418	0.00963837	0.276699
cg11893547	0.00397539	0.0104153	0.703503
cg11893552	-0.0011612	0.0109898	0.916062
cg11893652	-0.00139501	0.0017432	0.425457
cg11893730	-0.00539747	0.0154814	0.728091
cg11893742	0.00161825	0.00454059	0.722294
cg11893763	0.00133116	0.00908876	0.883852
cg11893811	-0.000931633	0.00123767	0.453379
cg11893820	-0.00142228	0.0141105	0.919914
cg11893846	-0.0079002	0.00659956	0.234105
cg11893918	0.00514153	0.00581643	0.378835
cg11893951	-0.0124052	0.0161324	0.443728
cg11893955	-0.016587	0.0132588	0.213848
cg11894057	-0.00391564	0.00865718	0.652033
cg11894083	0.00245131	0.00414839	0.555916
cg11894100	-0.00374085	0.00207655	0.0746411
cg11894108	-0.00360295	0.00573241	0.531094
cg11894257	0.0030602	0.00593	0.606957
cg11894273	0.00145724	0.00375737	0.698963
cg11894282	-0.000340197	0.00745636	0.9637
cg11894315	0.00053607	0.00304783	0.860739
cg11894324	-0.0002633	0.00379384	0.944808
cg11894388	-0.0129161	0.013662	0.346731
cg11894422	-0.00863731	0.0109331	0.43139
cg11894440	-0.0020313	0.00548119	0.711723
cg11894474	0.019445	0.015736	0.219463
cg11894504	0.023532	0.0197093	0.23532
cg11894631	0.00267048	0.0066459	0.688672
cg11894649	-0.0127928	0.0117654	0.279509
cg11894654	-0.00188135	0.0014899	0.209622
cg11894687	0.012311	0.00908759	0.178564
cg11894690	0.00165829	0.00460943	0.719785
cg11894698	0.00473493	0.00598901	0.431046
cg11894730	0.0152106	0.004513	0.00106775
cg11894738	0.0041261	0.00676806	0.543481
cg11894854	0.00217293	0.0098561	0.825958
cg11894856	-0.00861128	0.00430777	0.0483209
cg11894898	0.0143351	0.00843516	0.0923441
cg11894950	0.003376	0.00750415	0.653768
cg11894951	-0.00150563	0.00243518	0.537795
cg11895044	0.00173131	0.0180355	0.923717
cg11895240	-0.00108582	0.00265851	0.683829
cg11895285	0.00292258	0.00216891	0.180869
cg11895316	0.00207835	0.0105018	0.843523
cg11895394	-0.0193119	0.01713	0.262283
cg11895418	-0.00185859	0.00150713	0.220392
cg11895451	-0.010775	0.00853835	0.209902
cg11895474	-0.00282349	0.00252059	0.265324
cg11895596	-0.000908464	0.0068614	0.894932
cg11895615	0.00458781	0.00293971	0.121769
cg11895617	0.00299429	0.00347027	0.39029
cg11895627	-0.0012657	0.00607118	0.835281
cg11895632	0.000374579	0.00936273	0.968167
cg11895704	-0.000725841	0.006911	0.916565
cg11895716	-0.00170767	0.00528576	0.747317
cg11895717	-0.00120184	0.00098732	0.226365
cg11895733	-0.0202883	0.021248	0.341966
cg11895775	0.0105605	0.0055264	0.0588782
cg11895804	-0.00512633	0.00728056	0.482999
cg11895806	0.00393843	0.00705789	0.578079
cg11895821	-0.00696174	0.0119608	0.561846
cg11895835	0.0115031	0.0201939	0.570203
cg11895950	-0.000816006	0.00142792	0.568968
cg11895952	-2.20449e-05	0.00105059	0.983301
cg11895993	0.000657982	0.00991887	0.947242
cg11896012	-0.0022843	0.00487519	0.640407
cg11896024	0.0124248	0.0213658	0.562193
cg11896068	-0.0031928	0.00765627	0.67756
cg11896100	0.0308763	0.0125709	0.0157667
cg11896104	0.00497785	0.004144	0.232504
cg11896111	0.0148082	0.0165946	0.37435
cg11896170	-0.00284918	0.0057376	0.620574
cg11896202	-0.00681607	0.00493275	0.170112
cg11896211	0.000223515	0.00150872	0.882523
cg11896246	0.0032851	0.0183267	0.858102
cg11896266	-0.0129765	0.00951784	0.175822
cg11896271	-0.00222042	0.00310991	0.476902
cg11896292	0.000382646	0.0166088	0.981665
cg11896307	0.0252718	0.0130634	0.0558704
cg11896316	-0.0059303	0.00907423	0.514913
cg11896345	0.000898563	0.001969	0.649125
cg11896398	-0.00305067	0.00808991	0.706901
cg11896546	0.00273655	0.0127206	0.830105
cg11896550	0.00511432	0.00922175	0.580411
cg11896587	0.0002168	0.00611514	0.971789
cg11896623	-0.00375268	0.00241314	0.123081
cg11896633	-0.00555333	0.00899388	0.538337
cg11896764	0.0162851	0.00763485	0.0353729
cg11896795	0.00379482	0.00310255	0.224156
cg11896799	-0.00076738	0.00486088	0.874879
cg11896821	0.000217596	0.00400617	0.956792
cg11896884	-0.00992554	0.00685894	0.150998
cg11896894	-1.2055e-05	0.00691987	0.998613
cg11896923	-0.0112002	0.0124261	0.369572
cg11896962	0.0129166	0.0229871	0.575435
cg11897052	0.00799049	0.0109071	0.46552
cg11897054	-0.00194052	0.00494817	0.695767
cg11897075	-0.00117649	0.00684288	0.86384
cg11897120	0.00602087	0.00759525	0.42982
cg11897145	-0.00352198	0.00257712	0.174805
cg11897209	-0.00374775	0.00319855	0.2441
cg11897219	-0.00648831	0.0121557	0.594688
cg11897279	-8.96276e-05	0.00156564	0.954463
cg11897304	0.0037426	0.00260273	0.15357
cg11897311	-0.00334195	0.00579156	0.565211
cg11897314	-0.00147422	0.00163619	0.36975
cg11897365	0.00762366	0.0138399	0.582968
cg11897377	0.00582272	0.0102963	0.572992
cg11897378	-0.00198899	0.00439759	0.652038
cg11897387	0.00763245	0.00978234	0.4371
cg11897433	-0.00551904	0.00273085	0.0459524
cg11897446	0.00711488	0.0037955	0.0637725
cg11897539	-0.0027068	0.00458582	0.556352
cg11897577	0.00265344	0.00413982	0.523018
cg11897625	0.00191657	0.0102673	0.8523
cg11897636	-0.00426131	0.00924664	0.645907
cg11897673	0.000434569	0.00291957	0.881974
cg11897689	-0.0229642	0.0143883	0.113636
cg11897701	0.0128937	0.00654629	0.0516477
cg11897706	0.000278628	0.0185145	0.988023
cg11897736	0.00381657	0.00555076	0.493311
cg11897776	-0.015874	0.0167997	0.346989
cg11897824	-0.000858703	0.00188136	0.649073
cg11897831	0.00110927	0.00156695	0.480643
cg11897887	0.00100335	0.0630561	0.987336
cg11897895	-0.00708739	0.00574547	0.220258
cg11897902	0.000867595	0.00743298	0.907314
cg11897909	-0.00224457	0.00564013	0.691504
cg11898009	-0.00465193	0.0121106	0.701704
cg11898162	0.000541068	0.00500405	0.914112
cg11898209	-0.0100523	0.00631943	0.114833
cg11898212	0.008007	0.0104101	0.443613
cg11898246	-0.00191083	0.00467844	0.683829
cg11898303	0.0046046	0.0125798	0.715114
cg11898317	0.00506429	0.00515682	0.328441
cg11898358	-0.0131764	0.00876619	0.135967
cg11898431	0.00744686	0.0131793	0.573311
cg11898450	-0.0220176	0.0146231	0.135304
cg11898486	-0.0101186	0.00900382	0.263785
cg11898502	-0.00195323	0.00417847	0.641194
cg11898538	0.00165454	0.0133841	0.901865
cg11898551	0.00192173	0.00517744	0.711294
cg11898571	0.0135227	0.0123153	0.274823
cg11898646	0.00879515	0.0132515	0.508404
cg11898648	0.0049517	0.00692184	0.476045
cg11898659	-0.00845821	0.0105149	0.423073
cg11898684	-0.0232582	0.0192332	0.22941
cg11898688	0.00382878	0.00740509	0.606265
cg11898695	-0.00743945	0.00489229	0.131504
cg11898803	0.00181255	0.00574851	0.753185
cg11898816	-0.00683405	0.00456463	0.137497
cg11898878	0.000976484	0.0046147	0.832847
cg11898958	0.0049324	0.0109267	0.652674
cg11899005	0.00694439	0.00631531	0.274141
cg11899080	-0.00294081	0.0106364	0.782746
cg11899121	0.0126699	0.0140999	0.371032
cg11899201	-0.0112247	0.00898699	0.214585
cg11899239	-0.00280036	0.00542555	0.606893
cg11899277	0.00101837	0.00606991	0.867101
cg11899325	-0.0448045	0.0280634	0.113522
cg11899374	0.00338498	0.0022594	0.137238
cg11899448	0.00868957	0.0105648	0.412749
cg11899483	0.0070622	0.00818113	0.390077
cg11899535	0.00619366	0.00686319	0.368988
cg11899566	-0.0307288	0.0166826	0.068443
cg11899596	0.00857269	0.0139467	0.540165
cg11899614	-0.000657107	0.0117781	0.95562
cg11899622	0.00441445	0.00545964	0.420687
cg11899762	0.00986617	0.0148966	0.509297
cg11899796	-0.00037802	0.00604785	0.950286
cg11899804	0.00307037	0.00432681	0.479594
cg11899815	-0.0390179	0.0173087	0.0263623
cg11899891	0.000999873	0.00154925	0.520152
cg11899968	0.0217433	0.0190562	0.256591
cg11899970	-0.00276831	0.00174157	0.115092
cg11899992	0.00506372	0.00358922	0.161402
cg11900016	0.00915365	0.0141413	0.518921
cg11900078	0.00542545	0.00560953	0.335785
cg11900091	0.00114863	0.00776354	0.882679
cg11900120	-0.000954114	0.00509516	0.851837
cg11900186	0.0161816	0.0153078	0.293019
cg11900210	-0.0117964	0.0135325	0.385456
cg11900250	-0.00438279	0.00778528	0.574724
cg11900272	-0.00658431	0.00882892	0.457558
cg11900273	-0.00313442	0.00927053	0.735992
cg11900294	-0.00741735	0.00970063	0.446295
cg11900309	0.000110745	0.0128991	0.993167
cg11900328	-0.0029287	0.0138486	0.832943
cg11900393	0.00454538	0.00492449	0.35822
cg11900447	0.00250407	0.0100515	0.803776
cg11900465	-0.00834117	0.00483139	0.0873539
cg11900509	0.0110476	0.0191534	0.565374
cg11900591	0.00387872	0.00714882	0.588634
cg11900711	-0.00945638	0.00917915	0.3054
cg11900736	0.00705262	0.00904512	0.4374
cg11900739	0.00788251	0.0100336	0.433953
cg11900742	0.0109725	0.00848976	0.199184
cg11900753	-0.00191882	0.0103061	0.852678
cg11900799	0.0204088	0.0217159	0.34958
cg11900861	-0.00122552	0.0016489	0.459083
cg11900923	-0.0176624	0.0120015	0.144247
cg11901034	-0.00259812	0.00392897	0.509958
cg11901188	0.000531214	0.00169163	0.754156
cg11901248	-0.000109606	0.0026076	0.966556
cg11901271	0.000428436	0.010905	0.968739
cg11901272	0.000606452	0.0033646	0.857325
cg11901362	-0.00277361	0.0196895	0.888258
cg11901428	-0.00583476	0.00527523	0.271351
cg11901469	-0.00523736	0.00316885	0.101515
cg11901478	0.000104901	0.00137458	0.939321
cg11901510	0.00386064	0.00863101	0.655627
cg11901526	0.00328786	0.00398548	0.411359
cg11901544	0.000381599	0.001657	0.818332
cg11901646	0.00310415	0.00327535	0.345551
cg11901680	-0.00838864	0.00561449	0.138297
cg11901695	-0.00325925	0.00217577	0.137289
cg11901715	-0.000469432	0.0071608	0.947862
cg11901750	-0.00157008	0.00111343	0.161604
cg11901833	0.00424993	0.00513705	0.410032
cg11901843	0.00381981	0.00825004	0.644366
cg11901929	0.00356321	0.00411857	0.389023
cg11901953	-0.0043623	0.00752268	0.563295
cg11901954	0.000465425	0.00173187	0.788683
cg11902004	-0.00525293	0.00577921	0.365569
cg11902058	0.00108985	0.00398735	0.785166
cg11902062	0.00500296	0.00366264	0.17502
cg11902093	-0.00083951	0.00812308	0.917893
cg11902170	0.00779545	0.00503	0.124351
cg11902180	-0.0105053	0.0142202	0.461785
cg11902278	0.000967261	0.006684	0.885229
cg11902286	-0.0115837	0.0126995	0.363888
cg11902296	0.011597	0.00825932	0.163383
cg11902329	-0.010809	0.00718723	0.135754
cg11902347	-0.0241839	0.0139274	0.0855677
cg11902362	0.00444034	0.00394822	0.263432
cg11902379	0.00481256	0.00488354	0.326775
cg11902380	0.0117537	0.0159042	0.461617
cg11902406	-0.0143093	0.0109463	0.194135
cg11902408	0.00722779	0.00811075	0.374994
cg11902424	-0.00190697	0.00914827	0.8353
cg11902458	-0.000858486	0.00365801	0.814932
cg11902539	-0.000228694	0.0068949	0.973606
cg11902543	-0.015476	0.0119291	0.197501
cg11902554	0.0089765	0.0151779	0.555573
cg11902557	0.000507742	0.00314281	0.871981
cg11902630	-0.0229136	0.0186574	0.222283
cg11902639	0.0065742	0.00511611	0.201761
cg11902641	0.00608206	0.00860264	0.481211
cg11902653	0.00669985	0.0111034	0.547607
cg11902662	-0.00125093	0.00529722	0.813801
cg11902726	-0.00342768	0.00824707	0.678576
cg11902750	-0.0233075	0.0233001	0.31957
cg11902777	-0.00660502	0.0113397	0.561561
cg11902811	0.00263738	0.00453693	0.562337
cg11902822	-0.00326282	0.00655197	0.619584
cg11902863	-0.00653742	0.0140897	0.643666
cg11902909	0.00631306	0.00537617	0.243077
cg11902921	0.00130483	0.00368557	0.724056
cg11902922	0.0117118	0.0130411	0.371304
cg11902934	-0.00342722	0.00637576	0.59209
cg11902941	-0.0116205	0.0126475	0.360414
cg11902962	0.00571597	0.00810637	0.482374
cg11902992	-0.00105479	0.0126473	0.9337
cg11902995	-0.0103372	0.00954015	0.281169
cg11903019	0.0144312	0.00866621	0.0989979
cg11903057	-0.0193132	0.0129874	0.140142
cg11903096	-0.00163803	0.00121363	0.180161
cg11903101	0.00605964	0.00382105	0.115929
cg11903128	0.00348424	0.00443769	0.434224
cg11903130	-0.000499447	0.00260832	0.848536
cg11903133	0.0119909	0.00449362	0.00889233
cg11903155	-0.0210641	0.00939484	0.0271641
cg11903164	0.000764282	0.00177351	0.667438
cg11903177	-0.000976784	0.00163455	0.551466
cg11903188	0.0135098	0.0274852	0.624129
cg11903190	-0.0157557	0.00956621	0.102693
cg11903197	0.0119452	0.00710354	0.09577
cg11903206	0.0112447	0.014577	0.442291
cg11903210	0.0758378	0.0418159	0.0727368
cg11903362	0.0141232	0.0134253	0.295339
cg11903404	-0.0186527	0.0164831	0.260499
cg11903570	-0.0144798	0.00802899	0.0743307
cg11903790	-0.00503781	0.00526735	0.341165
cg11903854	-0.00332749	0.00458028	0.469241
cg11903855	-0.00209778	0.0106351	0.844031
cg11903872	0.00503006	0.00363211	0.169169
cg11903880	0.00268059	0.00811557	0.741863
cg11903920	-0.00628725	0.0141852	0.65856
cg11903987	0.00278627	0.0128777	0.829145
cg11904056	0.00809359	0.00707022	0.255048
cg11904114	-0.00542658	0.0165106	0.743091
cg11904170	-0.00334248	0.00395987	0.400634
cg11904204	0.00168694	0.00460608	0.714959
cg11904216	0.00014803	0.00436159	0.972993
cg11904254	0.0123742	0.0101619	0.226204
cg11904266	0.000677681	0.00919316	0.941384
cg11904376	0.00377749	0.00487907	0.440625
cg11904385	0.00153888	0.00340113	0.651917
cg11904388	0.00303722	0.0052171	0.561766
cg11904429	0.00405853	0.00722343	0.575471
cg11904430	-0.00327898	0.00601491	0.58687
cg11904435	0.00315554	0.0145511	0.82876
cg11904464	-0.00418306	0.00629509	0.507902
cg11904474	-0.00184197	0.00400407	0.646498
cg11904475	-0.000107077	0.00660444	0.987097
cg11904514	-0.00290495	0.0116531	0.803651
cg11904548	-0.00310766	0.00434764	0.476403
cg11904590	-0.000181274	0.00158997	0.909458
cg11904658	0.00360646	0.0124928	0.773422
cg11904678	0.00568578	0.00372297	0.129865
cg11904680	-0.00656278	0.00945456	0.489205
cg11904686	0.0103353	0.00596159	0.0860613
cg11904759	0.00042708	0.00114546	0.710052
cg11904869	0.00179601	0.00205169	0.383465
cg11904871	-0.00730356	0.00952411	0.444978
cg11904882	-0.00131335	0.00277064	0.636518
cg11904885	-0.035054	0.0175529	0.0485365
cg11904906	-0.0413872	0.0201684	0.0427743
cg11904912	-3.34892e-05	0.00864607	0.996917
cg11904960	-0.000121088	0.00122402	0.921395
cg11904978	-0.00232588	0.004186	0.579702
cg11904985	0.0321724	0.0186085	0.0869118
cg11905007	-0.00145046	0.00345123	0.675188
cg11905012	-0.0124378	0.0127554	0.331861
cg11905045	0.00206262	0.00575217	0.720664
cg11905061	-0.00724881	0.010724	0.500638
cg11905100	0.00282625	0.0113149	0.803268
cg11905108	-0.00506314	0.00746134	0.498969
cg11905112	-0.000167949	0.00913182	0.985363
cg11905131	0.00368197	0.00402644	0.362681
cg11905231	0.00464864	0.00459526	0.314162
cg11905324	-0.00247437	0.00630631	0.695625
cg11905407	-0.00666894	0.0035699	0.0646757
cg11905420	-0.00264382	0.0081278	0.745647
cg11905488	-0.0106849	0.0108422	0.326761
cg11905510	0.00991951	0.0080664	0.221683
cg11905574	-0.0201632	0.0138749	0.149295
cg11905586	-0.0118944	0.0157109	0.450782
cg11905588	-0.0161265	0.0278778	0.564247
cg11905589	3.80392e-05	0.00158856	0.980944
cg11905617	0.00335088	0.00124295	0.00823744
cg11905624	-0.00696996	0.00421447	0.101301
cg11905651	0.000173046	0.0017481	0.921343
cg11905658	0.000432125	0.00219703	0.844472
cg11905698	-0.00217596	0.0113584	0.848466
cg11905814	-0.00182707	0.00268697	0.498092
cg11905821	0.0106306	0.00461476	0.023314
cg11905824	0.00235432	0.00225897	0.299828
cg11905850	-0.00748661	0.00756259	0.324586
cg11905876	0.00594682	0.0113437	0.601273
cg11905891	-0.00875319	0.0153483	0.569751
cg11905892	-0.0014871	0.00484152	0.759363
cg11905982	0.00399042	0.0039287	0.312219
cg11906002	-0.00987508	0.0147052	0.503427
cg11906021	-0.0168206	0.0158804	0.292058
cg11906038	-0.00307596	0.00233277	0.190319
cg11906039	0.00125325	0.00617378	0.83955
cg11906118	0.00156187	0.00220021	0.479435
cg11906127	0.0145229	0.0120559	0.231193
cg11906131	-0.00945365	0.0111148	0.397056
cg11906250	-0.000514481	0.00771353	0.946955
cg11906285	-0.00466713	0.00824004	0.572393
cg11906334	0.00802539	0.00916447	0.383288
cg11906337	0.00650835	0.0107216	0.545207
cg11906361	0.00621884	0.00488363	0.205827
cg11906444	0.0153414	0.013712	0.265893
cg11906535	0.00142372	0.00243524	0.560112
cg11906607	0.0129604	0.0166297	0.437613
cg11906641	0.00139591	0.0035482	0.694852
cg11906718	0.00026324	0.0011737	0.822995
cg11906740	0.00613475	0.0184757	0.740551
cg11906758	0.00455458	0.00729036	0.533565
cg11906768	0.0167329	0.0134671	0.216956
cg11906777	-0.000852742	0.000910107	0.351032
cg11906781	-0.00259705	0.00590064	0.660792
cg11906792	0.00120193	0.0135423	0.929455
cg11906825	-0.000625118	0.00426273	0.883706
cg11906827	3.17579e-05	0.00130112	0.980576
cg11906829	0.00790036	0.0115451	0.495366
cg11906884	-0.0044415	0.00805971	0.582812
cg11906947	-0.00231425	0.00365587	0.528163
cg11906997	-0.00523581	0.00508506	0.30566
cg11907061	-0.00143604	0.00739938	0.846511
cg11907074	0.00477809	0.00688102	0.48905
cg11907090	0.0131542	0.00810441	0.107717
cg11907102	-0.00109695	0.00305268	0.720098
cg11907190	-0.00499938	0.00373318	0.18355
cg11907198	-0.00856822	0.0202592	0.673254
cg11907224	-0.0249349	0.0162724	0.128594
cg11907246	-0.0102375	0.0151707	0.501348
cg11907262	-0.00778959	0.00862329	0.368527
cg11907276	0.00163525	0.00301886	0.589246
cg11907278	0.00880769	0.00965168	0.363671
cg11907323	-0.00337137	0.0100902	0.738985
cg11907326	0.00518008	0.00978148	0.597577
cg11907333	-0.0020042	0.00989284	0.839867
cg11907426	0.00707468	0.0106767	0.509092
cg11907437	-0.00385392	0.0105219	0.714933
cg11907448	0.000128233	0.00479243	0.978707
cg11907477	0.000530502	0.0110327	0.961745
cg11907532	0.00304526	0.006771	0.653864
cg11907564	0.00167208	0.00245886	0.498063
cg11907591	-0.000110847	0.00207226	0.957448
cg11907607	-0.00215259	0.00455302	0.637398
cg11907789	-0.00232268	0.00438922	0.597855
cg11907797	0.00159867	0.0081345	0.844595
cg11907810	-0.000804583	0.00431581	0.852488
cg11907823	0.0194016	0.0234572	0.410146
cg11907881	0.00952772	0.00379308	0.0136098
cg11907972	0.0154187	0.00490535	0.00219936
cg11907977	0.00569949	0.00416724	0.174475
cg11908002	0.00395751	0.00772239	0.609451
cg11908014	-0.00111202	0.00482989	0.818378
cg11908041	0.00167045	0.00485727	0.731638
cg11908057	0.0272028	0.0167631	0.107786
cg11908072	-0.000508747	0.00421956	0.904275
cg11908090	0.0104931	0.0118514	0.378069
cg11908101	-0.00508589	0.00438452	0.248826
cg11908104	0.00997411	0.0109413	0.364171
cg11908131	-0.0188295	0.00981612	0.0579354
cg11908155	-0.00236677	0.00888486	0.790493
cg11908202	-0.000652585	0.00471774	0.890261
cg11908291	-0.00498967	0.0113883	0.662229
cg11908294	-0.00464366	0.00310199	0.137544
cg11908384	-0.00379876	0.00713945	0.595851
cg11908453	-0.00564375	0.00846402	0.50644
cg11908531	-0.00159069	0.00218877	0.469075
cg11908547	-0.0130803	0.0158858	0.412242
cg11908557	-0.000701835	0.0021684	0.746867
cg11908567	0.00287392	0.00722495	0.691642
cg11908568	0.00645729	0.0091497	0.481992
cg11908570	-7.18694e-05	0.00194688	0.970626
cg11908659	-0.00119799	0.00394877	0.762229
cg11908699	-0.000488464	0.00731988	0.946929
cg11908711	0.00957093	0.00721532	0.187705
cg11908736	0.00494535	0.0144131	0.732233
cg11908737	0.00014835	0.00365617	0.967715
cg11908751	0.00290986	0.00447793	0.517297
cg11908758	-0.00691127	0.00606333	0.257073
cg11908761	-0.00339602	0.0057593	0.55675
cg11908762	-0.00812908	0.0110442	0.463424
cg11908799	0.00205412	0.00147048	0.165536
cg11908833	-0.00646116	0.0143139	0.652686
cg11908852	-0.00175329	0.00380258	0.645744
cg11908864	-0.00407428	0.00629318	0.518849
cg11908904	-0.00176452	0.00485873	0.717248
cg11908949	0.00139807	0.0159567	0.930356
cg11908969	-0.0144965	0.0103501	0.164424
cg11908978	-0.00562484	0.00778191	0.471484
cg11909010	0.0147014	0.0229644	0.52352
cg11909021	-0.00957454	0.004904	0.0536877
cg11909028	-0.0114597	0.00888312	0.200008
cg11909043	-0.0108733	0.0141459	0.44391
cg11909064	-0.00107309	0.00836367	0.898166
cg11909137	-0.00154874	0.0117312	0.895234
cg11909142	-0.0119356	0.00979575	0.22592
cg11909209	-0.00444983	0.00607798	0.465806
cg11909217	-0.00149198	0.00146368	0.310503
cg11909250	-0.0311453	0.0179051	0.0850298
cg11909310	-0.000420512	0.00215839	0.845924
cg11909311	0.00214371	0.00384128	0.578043
cg11909340	-0.00490329	0.0064678	0.450169
cg11909444	-0.000120228	0.00139046	0.931269
cg11909467	-0.000289397	0.00411579	0.944084
cg11909513	-0.00485003	0.0102014	0.635518
cg11909526	-0.00505719	0.0070334	0.473802
cg11909571	0.000302171	0.00477205	0.949637
cg11909574	0.0146233	0.0147103	0.322582
cg11909587	0.00810641	0.00452462	0.0762179
cg11909640	-0.00830888	0.00840355	0.325179
cg11909748	-0.0052858	0.0083481	0.528065
cg11909799	-0.00184918	0.0180019	0.91839
cg11909821	0.00414864	0.00670327	0.537391
cg11909832	0.00235062	0.00538614	0.663473
cg11909865	0.00105146	0.00172135	0.542696
cg11909879	-7.40596e-05	0.00359509	0.983606
cg11909908	-0.0215871	0.0131198	0.103032
cg11909912	0.00116572	0.0128162	0.927709
cg11909975	0.00119621	0.0061097	0.845173
cg11909976	-0.00112004	0.00174061	0.52139
cg11909989	-0.0128342	0.00575975	0.0281034
cg11910012	0.00332082	0.0078808	0.674381
cg11910014	-0.00853652	0.0088273	0.335847
cg11910086	0.00523888	0.00391207	0.183556
cg11910151	-0.00253313	0.00931792	0.786293
cg11910208	0.0142962	0.0289338	0.62232
cg11910223	0.00311885	0.0112685	0.782523
cg11910237	0.00751921	0.0191137	0.694867
cg11910279	0.0012298	0.00550928	0.823818
cg11910287	-0.00316021	0.00270756	0.245913
cg11910375	-0.000118079	0.00365234	0.974274
cg11910476	-0.00136671	0.00421436	0.746389
cg11910521	0.00211889	0.00576381	0.713934
cg11910582	-0.0113813	0.0128872	0.379273
cg11910611	0.00613669	0.0105097	0.560599
cg11910667	0.00326841	0.00811607	0.688022
cg11910670	-0.00725223	0.00888374	0.416241
cg11910675	0.00330958	0.00469284	0.4823
cg11910759	-0.00458227	0.0073743	0.535762
cg11910782	0.00645824	0.00745095	0.388145
cg11910787	-0.00406099	0.0074769	0.588244
cg11910807	-0.00272946	0.00440044	0.53649
cg11910829	0.00277695	0.00190698	0.14847
cg11911060	-0.00286227	0.00721012	0.692228
cg11911115	-0.00389239	0.0051498	0.451526
cg11911122	-0.000164329	0.00185173	0.929463
cg11911128	0.00463521	0.00921678	0.616133
cg11911166	0.00603854	0.00784668	0.443371
cg11911219	-0.0033484	0.0102358	0.744256
cg11911250	0.00166935	0.0017365	0.338705
cg11911286	0.0215651	0.0201022	0.285955
cg11911305	-0.00434605	0.0129885	0.738621
cg11911399	-0.00156445	0.00284199	0.583219
cg11911418	0.00180685	0.00429827	0.675119
cg11911429	-0.00117838	0.00544851	0.829213
cg11911454	0.00373618	0.00584914	0.524442
cg11911481	0.00874224	0.0147156	0.553801
cg11911498	-0.00160127	0.00195992	0.415868
cg11911550	-0.00499483	0.0102769	0.628012
cg11911560	0.00833026	0.00710869	0.244045
cg11911610	-0.0246281	0.0204074	0.230348
cg11911620	0.019575	0.010368	0.061923
cg11911622	0.00516722	0.00343787	0.135983
cg11911630	0.00127733	0.00452082	0.77811
cg11911648	0.00334176	0.00342247	0.331214
cg11911653	0.00717005	0.00973091	0.462949
cg11911679	0.00677639	0.0199512	0.734834
cg11911689	-0.00874017	0.00871698	0.318445
cg11911736	0.00379561	0.00483124	0.433936
cg11911769	-0.0050461	0.00984145	0.609264
cg11911779	-0.000918291	0.0073665	0.901045
cg11911857	-0.00364155	0.0117593	0.757453
cg11911874	-0.0115185	0.0103449	0.268185
cg11911919	0.00098083	0.00420602	0.816085
cg11911934	0.00107353	0.00200729	0.593964
cg11911951	-0.00475922	0.00474296	0.318076
cg11912049	-0.000282599	0.00105576	0.789502
cg11912093	0.00387477	0.00442893	0.383736
cg11912170	-0.00131837	0.00357654	0.713193
cg11912179	0.000332674	0.00361852	0.926933
cg11912202	0.00528561	0.0127856	0.680196
cg11912215	0.000258903	0.0080153	0.974296
cg11912239	0.0165217	0.0164504	0.317639
cg11912272	-0.0183518	0.0183412	0.319448
cg11912315	0.0121246	0.0218435	0.580089
cg11912478	-0.00936794	0.010197	0.360465
cg11912503	0.00153722	0.0121142	0.899279
cg11912513	-0.0118968	0.00518577	0.0238751
cg11912543	-0.000979014	0.00179881	0.587478
cg11912569	0.0206253	0.0155559	0.187898
cg11912570	-0.00140578	0.00443718	0.752042
cg11912582	0.00150905	0.0103454	0.884321
cg11912591	-0.0155763	0.0196115	0.428934
cg11912599	0.0199698	0.0245122	0.417185
cg11912608	-0.0058345	0.0106791	0.586045
cg11912668	0.0101626	0.011089	0.361629
cg11912765	0.00171642	0.00144711	0.238394
cg11912948	-0.000777277	0.00233657	0.740089
cg11912985	-0.0144872	0.0170641	0.397915
cg11912991	0.0131736	0.0125759	0.29738
cg11913072	-0.000555058	0.00199566	0.781484
cg11913104	-0.00117706	0.00131052	0.37126
cg11913137	0.0118764	0.0139726	0.397368
cg11913218	0.00201168	0.00179426	0.264899
cg11913346	0.00943181	0.00840335	0.264385
cg11913412	0.00608149	0.0462036	0.895546
cg11913416	-0.0158078	0.0167585	0.347818
cg11913482	-0.00301383	0.0121076	0.803933
cg11913489	0.00647486	0.00576483	0.264056
cg11913491	-0.00556241	0.0031951	0.0847739
cg11913496	-0.00246266	0.00185322	0.186922
cg11913538	0.0100058	0.00584041	0.0897738
cg11913565	-0.0191196	0.0164805	0.248758
cg11913577	-0.00632642	0.0122455	0.606553
cg11913615	-0.00266573	0.00403495	0.510348
cg11913616	-0.00309513	0.00989295	0.755037
cg11913631	-0.00340731	0.00433138	0.433344
cg11913652	0.00021787	0.00125659	0.862701
cg11913694	0.00637485	0.0083402	0.446457
cg11913696	-0.004207	0.00584573	0.473406
cg11913753	0.00717387	0.00468429	0.12881
cg11913867	-0.0109842	0.00871559	0.210496
cg11913894	0.0016805	0.00187344	0.371866
cg11913917	0.00360995	0.00789628	0.648539
cg11913951	0.0115068	0.00682813	0.0950668
cg11914031	0.00126659	0.00649269	0.845727
cg11914037	-0.00198343	0.0104027	0.849174
cg11914068	-0.0339452	0.0173555	0.0532701
cg11914079	-0.000217364	0.00124114	0.861329
cg11914104	0.00241764	0.00396326	0.543237
cg11914189	-0.00360675	0.00561836	0.52237
cg11914194	-0.000321068	0.0127524	0.979964
cg11914216	0.00182618	0.00824837	0.825233
cg11914256	0.000277457	0.00133683	0.836004
cg11914285	-0.000294555	0.0105857	0.977856
cg11914370	0.00131055	0.00133784	0.329648
cg11914497	0.00359192	0.00468179	0.444764
cg11914514	-0.00304385	0.00236765	0.201551
cg11914555	0.00329891	0.00873445	0.706462
cg11914578	0.0111444	0.00820278	0.177326
cg11914659	0.000201338	0.00297238	0.946131
cg11914706	0.000360991	0.00822268	0.96507
cg11914744	-0.000254206	0.00126717	0.841411
cg11914761	0.00467679	0.0055333	0.400012
cg11914795	0.0270946	0.016596	0.105698
cg11914812	0.00178709	0.00241549	0.461126
cg11914824	-0.0234654	0.0134323	0.0837178
cg11914902	0.000332478	0.00191198	0.862302
cg11914967	-0.00626482	0.0106585	0.558005
cg11915001	0.00563953	0.0101731	0.580571
cg11915049	-0.000376653	0.00484866	0.938236
cg11915117	-0.00801157	0.0152599	0.60074
cg11915205	-0.0050575	0.00359262	0.162306
cg11915218	-0.00275659	0.00363525	0.450059
cg11915224	-0.0156929	0.0167545	0.351203
cg11915309	0.00171223	0.00508521	0.737043
cg11915312	-0.00437236	0.0104756	0.677292
cg11915315	-0.00371978	0.00287557	0.198789
cg11915342	-0.0165467	0.0106301	0.122729
cg11915364	-0.00737915	0.00784133	0.348943
cg11915366	-0.00329996	0.00626225	0.599388
cg11915388	-0.000743178	0.00684227	0.913725
cg11915406	0.00235892	0.0107289	0.826424
cg11915444	-0.016566	0.0144103	0.253051
cg11915469	0.00107476	0.00164073	0.513941
cg11915484	0.0037886	0.00419746	0.368911
cg11915510	-0.00261499	0.00459651	0.570694
cg11915525	0.00642123	0.015483	0.67923
cg11915563	0.00829235	0.00901648	0.359949
cg11915589	-0.000116552	0.0179458	0.994831
cg11915620	0.00384475	0.00368504	0.299306
cg11915635	7.00189e-05	0.00762429	0.992691
cg11915641	-0.00167189	0.00917889	0.855838
cg11915650	0.00828607	0.00573786	0.151835
cg11915664	0.0226135	0.0127097	0.0782407
cg11915671	0.00702608	0.00545808	0.200968
cg11915672	0.00680976	0.0135402	0.616119
cg11915677	0.00341683	0.00798278	0.669553
cg11915739	0.00104163	0.00256235	0.685235
cg11915762	-0.00676465	0.0117543	0.566242
cg11915787	0.00748816	0.00664042	0.26216
cg11915812	0.01918	0.0183349	0.298041
cg11915901	-0.0050614	0.00406414	0.215903
cg11915963	-0.00666899	0.00816237	0.415847
cg11915997	0.000247652	0.00171465	0.88545
cg11916054	-0.00861444	0.0122599	0.483905
cg11916065	-0.00453202	0.00463104	0.33013
cg11916067	-0.00445327	0.00597123	0.457545
cg11916091	0.00135284	0.0086841	0.876518
cg11916186	-0.00151951	0.00156887	0.335112
cg11916195	-0.0212607	0.0094282	0.0263122
cg11916209	-0.0202678	0.0130083	0.122377
cg11916248	-0.00665275	0.00429018	0.124134
cg11916257	-0.005912	0.0076619	0.442165
cg11916266	0.0065413	0.00429995	0.131353
cg11916282	0.0216789	0.0226599	0.341022
cg11916322	0.00157957	0.0138151	0.9092
cg11916343	0.011702	0.00474902	0.0154422
cg11916384	-0.0135267	0.011719	0.251145
cg11916389	-0.0103388	0.0106573	0.334332
cg11916478	-0.0220602	0.0210368	0.296869
cg11916482	0.00312815	0.0052503	0.552652
cg11916609	-0.00742313	0.0141097	0.599982
cg11916669	0.0119604	0.011855	0.315459
cg11916678	0.00528143	0.00654567	0.421663
cg11916726	-0.00057275	0.00177098	0.747062
cg11916729	-0.00262175	0.00794578	0.742124
cg11916753	-0.0172702	0.0174084	0.323562
cg11916800	-0.00557689	0.00622016	0.372096
cg11916927	0.0115657	0.0125593	0.359326
cg11916930	-0.00615761	0.00596537	0.304457
cg11917035	-0.0223612	0.0159404	0.163774
cg11917067	-0.00795632	0.0118169	0.502308
cg11917072	-0.000186198	0.00147108	0.899533
cg11917087	-0.00764124	0.00686129	0.268089
cg11917123	-0.00651489	0.00541505	0.231775
cg11917125	-0.00468197	0.00822622	0.570529
cg11917140	-0.0168811	0.0197386	0.394467
cg11917168	-0.00868097	0.00704273	0.220609
cg11917175	0.00505914	0.00890216	0.571102
cg11917181	0.00830987	0.0146657	0.572242
cg11917182	0.00795765	0.00700672	0.258789
cg11917183	-0.00424243	0.00794365	0.594481
cg11917205	0.00327576	0.00604026	0.588804
cg11917242	0.0184948	0.0173364	0.288621
cg11917285	0.000885636	0.00362976	0.807736
cg11917288	-0.00425965	0.0055403	0.443796
cg11917363	0.00417412	0.00329828	0.208617
cg11917413	-0.000469446	0.0021174	0.824993
cg11917415	0.00545651	0.0100803	0.589502
cg11917481	-0.00378572	0.00724626	0.602521
cg11917542	0.00620577	0.00530617	0.244966
cg11917579	0.0172753	0.0229909	0.45418
cg11917595	0.00298779	0.00167755	0.077942
cg11917694	-0.000303258	0.00177919	0.865002
cg11917712	0.00280196	0.00451604	0.536376
cg11917727	0.0109317	0.00485531	0.026542
cg11917734	0.0652017	0.0428185	0.130978
cg11917750	0.00683466	0.00944071	0.470783
cg11917755	-0.00419664	0.00358617	0.24469
cg11917783	0.0116498	0.0108288	0.284598
cg11917902	0.000489589	0.00421273	0.907714
cg11917911	-0.0157715	0.0196459	0.424002
cg11917938	-0.0154008	0.0130378	0.240308
cg11917968	-0.00343995	0.00584987	0.557831
cg11917991	-0.00544275	0.0101007	0.591189
cg11917995	0.00306773	0.00517658	0.554775
cg11918005	-0.000304443	0.00543653	0.955454
cg11918049	-0.00575225	0.0135635	0.672406
cg11918051	0.00289515	0.00529206	0.585547
cg11918057	0.00449787	0.00480824	0.351811
cg11918064	0.011611	0.0220592	0.599806
cg11918073	0.00224537	0.00461368	0.627553
cg11918124	0.00226269	0.00553439	0.68353
cg11918129	-0.00598544	0.00690259	0.387947
cg11918135	0.00940016	0.0175704	0.593837
cg11918144	0.00664179	0.0102111	0.516896
cg11918171	-0.01191	0.0189002	0.530031
cg11918172	-0.0104194	0.00594129	0.0825408
cg11918260	-0.00584548	0.00659813	0.37778
cg11918330	0.00514278	0.0076638	0.503737
cg11918427	-0.00275714	0.00370926	0.459035
cg11918450	0.00205075	0.0238707	0.931709
cg11918474	-0.00243765	0.00247088	0.326244
cg11918518	-0.0285473	0.0115147	0.0148397
cg11918554	-0.004298	0.00327914	0.192958
cg11918562	-0.0105507	0.00834791	0.209215
cg11918743	-0.00984861	0.0157218	0.53246
cg11918751	0.00152983	0.00424467	0.719299
cg11918761	-0.0066106	0.00477074	0.168935
cg11918799	-0.019978	0.0197936	0.315258
cg11918822	0.0112078	0.0142454	0.433279
cg11918830	-0.00304533	0.00222021	0.173246
cg11918867	0.000535025	0.0160282	0.973438
cg11918885	-0.00182676	0.00981245	0.85269
cg11918910	0.00785172	0.00606996	0.198806
cg11918957	0.0205014	0.0139922	0.146002
cg11918960	0.00381914	0.00490128	0.437694
cg11919003	0.000520589	0.00133964	0.698396
cg11919138	-0.00381637	0.00231084	0.101773
cg11919153	0.00421649	0.016077	0.793655
cg11919271	-0.0106655	0.0170162	0.532226
cg11919369	0.00370212	0.0128792	0.774364
cg11919479	0.00227892	0.00572794	0.691581
cg11919525	0.00140801	0.00258261	0.586838
cg11919558	-0.00599345	0.00470716	0.205877
cg11919577	-0.0455472	0.0183264	0.0146022
cg11919626	0.00233226	0.010997	0.832476
cg11919646	-0.0158967	0.0127403	0.215036
cg11919692	-0.0111805	0.00681651	0.104104
cg11919694	-0.00440779	0.00514929	0.394044
cg11919725	-0.00133619	0.0106684	0.900578
cg11919778	0.00989989	0.0203796	0.628189
cg11919785	0.0165635	0.00752116	0.0299448
cg11919790	0.0127869	0.0211779	0.547354
cg11919792	-0.0279067	0.01612	0.0865039
cg11919810	-0.0119537	0.00944013	0.208362
cg11919837	-0.00639409	0.0171135	0.709472
cg11919883	0.00142549	0.0124072	0.908761
cg11919940	0.00571629	0.00436092	0.192928
cg11920005	0.0131929	0.0115192	0.254819
cg11920018	0.0175778	0.0167995	0.29793
cg11920110	-0.00694173	0.0104933	0.509788
cg11920115	-0.0219869	0.00991266	0.028813
cg11920122	0.00494972	0.00536513	0.358451
cg11920144	0.0134612	0.0135861	0.324169
cg11920176	0.0040647	0.00980771	0.67944
cg11920206	-0.0345921	0.0202884	0.0912969
cg11920234	-0.00246255	0.0107512	0.819299
cg11920243	0.00716077	0.00543135	0.190376
cg11920264	0.00099387	0.00621366	0.873244
cg11920269	-0.00495049	0.0164836	0.76455
cg11920325	-0.00375536	0.00252646	0.140316
cg11920358	-0.00195575	0.00217016	0.369646
cg11920406	-0.00547402	0.0103134	0.596754
cg11920415	-0.00217255	0.00150307	0.15147
cg11920449	-0.0215143	0.0178642	0.231307
cg11920453	0.00202848	0.0017025	0.236289
cg11920498	0.0105133	0.00564336	0.065404
cg11920519	0.00175597	0.00503585	0.728052
cg11920576	0.00150615	0.00669917	0.822573
cg11920589	0.00836115	0.00555021	0.135102
cg11920592	0.00348409	0.00958207	0.716921
cg11920595	-0.023825	0.0427388	0.578461
cg11920607	0.00581783	0.0101072	0.566171
cg11920655	0.0134784	0.0091851	0.145399
cg11920708	-0.00654031	0.0048326	0.178988
cg11920737	0.00394501	0.00512718	0.443451
cg11920765	-0.00140543	0.00629656	0.823831
cg11920856	-0.00155487	0.00370561	0.675679
cg11920904	0.00134396	0.00420999	0.750217
cg11920943	0.00237757	0.00587434	0.686534
cg11920999	8.78437e-05	0.00460378	0.984815
cg11921048	-0.0045209	0.00458783	0.3268
cg11921111	-0.00625347	0.0201955	0.757474
cg11921248	0.0146617	0.0188429	0.438345
cg11921260	0.0036469	0.00666036	0.585218
cg11921270	0.000830595	0.00155357	0.594088
cg11921473	0.000185245	0.00139696	0.894772
cg11921538	-0.000527877	0.00290741	0.856293
cg11921542	0.00380088	0.00784014	0.62888
cg11921583	-0.0146346	0.0223648	0.514383
cg11921585	0.000345757	0.00751384	0.963389
cg11921717	-0.00350798	0.00955985	0.714432
cg11921736	0.0174934	0.00993687	0.081388
cg11921812	-0.000519577	0.00951223	0.956549
cg11921829	-0.0157613	0.0212477	0.459955
cg11921888	0.0168981	0.00549741	0.00272413
cg11921952	0.0151471	0.00717052	0.0371417
cg11921984	0.0147702	0.0237282	0.535045
cg11922066	-0.00339436	0.0054603	0.535591
cg11922086	0.0135482	0.0107009	0.208428
cg11922132	0.00768772	0.00740926	0.301967
cg11922136	-0.00332221	0.00581657	0.56917
cg11922164	-0.00203076	0.00678717	0.765404
cg11922271	0.0097163	0.00577458	0.0955729
cg11922364	0.00101871	0.00910905	0.911178
cg11922371	-0.00073332	0.00248735	0.768743
cg11922498	0.00971448	0.00738909	0.191616
cg11922514	0.00465742	0.0088379	0.599373
cg11922563	0.0117853	0.00772148	0.130091
cg11922601	0.0016955	0.0040763	0.678344
cg11922607	-0.000260037	0.00198564	0.896071
cg11922616	-0.00794512	0.010625	0.45635
cg11922654	-0.00900886	0.0133443	0.501166
cg11922689	-0.00249672	0.011391	0.826953
cg11922868	0.00538442	0.0134068	0.688821
cg11922886	0.00416576	0.00391696	0.290109
cg11922896	-0.00483662	0.00536788	0.369738
cg11923054	-0.000686784	0.00150567	0.649284
cg11923158	0.00307804	0.00698804	0.660545
cg11923198	-0.00688157	0.0116024	0.554441
cg11923296	0.00868015	0.0138789	0.533121
cg11923320	0.00253316	0.00543758	0.642327
cg11923446	0.00700485	0.0170222	0.681578
cg11923461	0.001738	0.00421808	0.681195
cg11923617	0.00052316	0.00134119	0.697312
cg11923627	-0.000797076	0.00157267	0.613391
cg11923631	0.0261538	0.0150991	0.086331
cg11923632	-0.00401319	0.00703738	0.569776
cg11923647	-0.000964426	0.00693079	0.889611
cg11923703	-0.00416921	0.0120023	0.729045
cg11923722	0.0112532	0.0049421	0.0249161
cg11923724	0.00532431	0.0040385	0.190385
cg11923734	0.00939575	0.00563798	0.0987416
cg11923825	-0.00981362	0.017762	0.581834
cg11923836	0.0022778	0.00703218	0.746682
cg11923865	-0.0130612	0.0169183	0.441927
cg11923914	0.000695448	0.00843665	0.934468
cg11923916	0.0112812	0.0119122	0.345905
cg11923920	0.000845482	0.00735725	0.90874
cg11923957	0.001035	0.00209636	0.622592
cg11923986	-0.000720021	0.00694315	0.917613
cg11924019	-0.00364736	0.00740144	0.623241
cg11924099	-0.000801575	0.0038162	0.83406
cg11924124	-0.0121055	0.0117774	0.306498
cg11924141	-0.00424892	0.0142334	0.765928
cg11924169	0.0115976	0.0200788	0.564828
cg11924172	-0.0169577	0.0171747	0.325847
cg11924193	0.010074	0.00969854	0.301444
cg11924238	0.0011984	0.00435063	0.783535
cg11924260	-0.0029072	0.00265823	0.276732
cg11924297	0.0067497	0.00703837	0.339879
cg11924352	-0.0164197	0.0156749	0.297388
cg11924368	-0.000624715	0.0011493	0.587952
cg11924380	-0.00343853	0.00487507	0.482245
cg11924457	-0.00505704	0.00964261	0.601128
cg11924470	-0.00165851	0.00819167	0.839966
cg11924499	-0.0131302	0.0106894	0.222202
cg11924517	-0.00251924	0.0110111	0.819498
cg11924518	-0.00142347	0.00175781	0.41998
cg11924559	-0.0183488	0.014632	0.212761
cg11924560	0.0175012	0.0125363	0.165793
cg11924564	0.00455289	0.00384674	0.239388
cg11924638	0.00246452	0.00714553	0.730891
cg11924659	-0.0124531	0.0128334	0.334204
cg11924683	0.00462121	0.00856576	0.590743
cg11924722	-0.00771935	0.0134596	0.567581
cg11924724	-0.00105105	0.00221627	0.636362
cg11924796	-0.00475771	0.00764332	0.535052
cg11924806	0.00468909	0.0126322	0.711273
cg11924820	0.00259333	0.0152387	0.865212
cg11924824	-0.00841448	0.00684602	0.221917
cg11924831	0.000142159	0.00242938	0.953454
cg11924832	0.00661553	0.00683426	0.335382
cg11924852	-0.00789702	0.0149041	0.597387
cg11924879	-0.00860861	0.00524725	0.104023
cg11924895	0.00358225	0.0116214	0.758537
cg11924931	0.00176637	0.00556877	0.75176
cg11924933	0.010379	0.0081853	0.207741
cg11925066	-0.00579093	0.0113115	0.609814
cg11925086	0.00590575	0.0144142	0.68289
cg11925103	0.000497203	0.0012003	0.679592
cg11925147	0.0117613	0.0215978	0.587269
cg11925237	0.00391451	0.0177875	0.826265
cg11925253	0.0036249	0.00449674	0.422088
cg11925263	0.0111961	0.00913552	0.223245
cg11925381	0.00500609	0.0220495	0.820857
cg11925492	-0.0139685	0.0147072	0.344517
cg11925560	0.016457	0.0161916	0.311895
cg11925561	0.0168955	0.00999965	0.0942183
cg11925568	-0.0257357	0.0208652	0.220309
cg11925609	-0.0196847	0.0234993	0.404213
cg11925620	-0.0177467	0.0141593	0.212997
cg11925631	0.00116893	0.00535292	0.827585
cg11925710	-0.0161916	0.00838266	0.0562455
cg11925729	-0.0169414	0.0123036	0.171605
cg11925789	-0.000905468	0.00165087	0.584585
cg11925850	0.000595923	0.00445605	0.893882
cg11925872	0.000569047	0.00464006	0.90264
cg11925877	0.00714742	0.0173529	0.681304
cg11925907	0.00820553	0.00684034	0.233137
cg11926012	0.0166046	0.0125591	0.189145
cg11926020	0.000835525	0.00145017	0.565805
cg11926119	0.00083779	0.00841468	0.920891
cg11926136	0.00583865	0.0104777	0.578605
cg11926150	0.00380637	0.00650113	0.559535
cg11926163	0.000216455	0.00636627	0.972945
cg11926166	-0.000215409	0.00130463	0.86919
cg11926268	0.0216283	0.0221657	0.331539
cg11926393	0.00114064	0.00217118	0.600498
cg11926425	0.0125739	0.0127057	0.324745
cg11926430	-0.00301296	0.00827016	0.71639
cg11926444	-6.00614e-05	0.00391264	0.987783
cg11926456	0.0209728	0.0135148	0.12386
cg11926460	-0.00403221	0.0125776	0.749192
cg11926473	-0.00809339	0.00859883	0.34886
cg11926525	0.00141295	0.00231389	0.542824
cg11926561	0.00789224	0.00520258	0.132425
cg11926604	0.00224607	0.00441308	0.611902
cg11926610	-0.00165199	0.00529545	0.755717
cg11926656	-0.0103511	0.0133911	0.441356
cg11926754	-0.0255378	0.0212799	0.23294
cg11926773	-0.0150207	0.0180782	0.408024
cg11926776	-0.00648611	0.00625934	0.302594
cg11926800	-0.00270598	0.0128506	0.83365
cg11926805	-0.00151514	0.00190286	0.427778
cg11926839	0.00810822	0.00708925	0.255465
cg11926928	-0.00653661	0.00431384	0.13286
cg11926933	0.0229514	0.0134188	0.0902941
cg11926937	0.00258702	0.0051691	0.617838
cg11926971	0.000977486	0.00481945	0.839687
cg11927004	0.00742819	0.0117127	0.527398
cg11927018	0.00129453	0.0045531	0.776754
cg11927114	0.00881854	0.00922188	0.341245
cg11927190	0.00115745	0.0138602	0.933614
cg11927233	-0.00809927	0.0106538	0.448911
cg11927260	-0.00500255	0.00936121	0.594257
cg11927345	0.00180563	0.0103081	0.861303
cg11927451	0.0269908	0.0241602	0.266602
cg11927504	-6.05507e-05	0.00292313	0.983515
cg11927584	-0.00334419	0.00485498	0.492534
cg11927626	0.00605524	0.00958594	0.529038
cg11927646	0.0158229	0.00584592	0.00799294
cg11927651	0.000655776	0.012457	0.958121
cg11927672	0.00262922	0.00307015	0.393834
cg11927692	0.000118478	0.00137757	0.931634
cg11927738	-0.00168006	0.00554922	0.762705
cg11927799	0.0107247	0.0122117	0.381922
cg11927838	-0.00328282	0.00415222	0.431037
cg11927881	0.0058897	0.00393893	0.137998
cg11927924	-0.00335271	0.004623	0.470008
cg11927951	-0.00541648	0.013954	0.698718
cg11927995	-0.0157314	0.00920509	0.0905556
cg11928000	0.0013894	0.00232919	0.552179
cg11928064	-0.00227605	0.0120354	0.850387
cg11928122	0.00212337	0.0031498	0.501785
cg11928146	-0.00231252	0.0134801	0.864137
cg11928155	0.00355286	0.00361083	0.327516
cg11928161	-0.000691411	0.00396088	0.861778
cg11928173	0.00133587	0.00540547	0.805312
cg11928184	0.00843188	0.00546363	0.125923
cg11928198	0.00983746	0.0162988	0.547497
cg11928275	-0.00260964	0.00948684	0.783822
cg11928300	0.0205159	0.0204793	0.318866
cg11928360	0.00722441	0.00810783	0.375046
cg11928366	-0.00362015	0.00188507	0.0576517
cg11928594	-0.000933218	0.00430578	0.828855
cg11928628	-0.0241113	0.0131054	0.068764
cg11928630	0.00846551	0.0117882	0.47435
cg11928635	-0.00177076	0.00207711	0.395969
cg11928668	0.00736248	0.0114744	0.522574
cg11928698	-0.00163755	0.00513383	0.750412
cg11928728	0.00742336	0.0130785	0.57158
cg11928731	-0.000552318	0.00719315	0.938949
cg11928797	0.0138325	0.0174697	0.430352
cg11928937	-0.0132869	0.0063525	0.0390076
cg11928943	-0.00187942	0.00402925	0.641912
cg11928962	-0.00579766	0.00802875	0.471911
cg11928963	-0.00919456	0.0114561	0.424116
cg11929042	0.0237683	0.0189956	0.213761
cg11929094	-0.0151584	0.0187206	0.420025
cg11929127	0.00830996	0.00868392	0.340907
cg11929154	0.000170608	0.0105378	0.987115
cg11929163	-0.00715481	0.0113654	0.530441
cg11929218	0.0152518	0.0132367	0.251971
cg11929279	-0.00325392	0.0198649	0.870217
cg11929284	0.00307205	0.00648888	0.636936
cg11929306	-0.00061769	0.00512217	0.904257
cg11929365	-0.00739871	0.00729597	0.312991
cg11929382	0.00154552	0.00146895	0.295278
cg11929402	-0.00023959	0.0149893	0.987279
cg11929489	0.00474304	0.00442793	0.286675
cg11929501	0.00336283	0.00339228	0.323923
cg11929517	0.00597341	0.007638	0.436024
cg11929598	-0.0098459	0.0146453	0.502948
cg11929601	-0.0031611	0.00297119	0.289928
cg11929604	0.00522991	0.00568541	0.359848
cg11929629	-0.00157871	0.0014998	0.295057
cg11929643	0.000824843	0.00205803	0.689428
cg11929693	0.0244983	0.0209014	0.243948
cg11929702	-0.00167159	0.0118506	0.88811
cg11929750	0.0032191	0.00360665	0.374243
cg11929780	-0.0158381	0.0147522	0.285579
cg11929856	-0.000340521	0.00708765	0.961777
cg11929872	0.0141273	0.00709032	0.0490445
cg11929896	-0.00638658	0.00797539	0.425154
cg11929898	-0.00221641	0.0117077	0.850233
cg11929911	0.000707956	0.00196837	0.719855
cg11929948	0.00197097	0.00618085	0.75048
cg11929960	0.00843569	0.0102482	0.412386
cg11929985	0.00413147	0.00785762	0.600197
cg11930114	0.00482645	0.00353501	0.175213
cg11930136	0.000469595	0.001816	0.796485
cg11930197	-0.00357166	0.0125655	0.776812
cg11930274	0.0048678	0.00441106	0.27244
cg11930353	-0.000786745	0.00337715	0.816268
cg11930390	0.0241732	0.0123137	0.0524105
cg11930400	-0.00276512	0.00808252	0.732985
cg11930406	0.0014507	0.00572582	0.800509
cg11930477	-0.00916689	0.0124455	0.463113
cg11930494	0.000808174	0.00895006	0.928231
cg11930506	0.0156491	0.00491952	0.00195499
cg11930531	-0.000391779	0.0021762	0.857494
cg11930554	-0.00213384	0.00299019	0.477129
cg11930564	-0.000433204	0.00745506	0.953778
cg11930592	-0.000259821	0.00162021	0.872919
cg11930609	-0.00284066	0.00154432	0.0688201
cg11930662	-0.000309722	0.00149445	0.836238
cg11930665	0.00245741	0.00237427	0.303159
cg11930700	0.00071055	0.00611213	0.907686
cg11930722	-0.0102798	0.010185	0.315262
cg11930731	-0.0324601	0.0136247	0.019088
cg11930746	0.000451541	0.00172053	0.79352
cg11930820	-0.00412473	0.00352725	0.245027
cg11930889	0.00256368	0.00145013	0.0801288
cg11930908	0.0004813	0.00481535	0.920583
cg11930924	0.0115132	0.0103004	0.266355
cg11930926	-0.00394464	0.0119998	0.74305
cg11930945	-0.0143605	0.016475	0.385487
cg11930955	-0.0013658	0.00405931	0.737228
cg11931078	0.00921576	0.0133908	0.49291
cg11931116	-0.00125358	0.00312143	0.688832
cg11931123	-0.0148609	0.0100795	0.143524
cg11931139	-0.00505218	0.00538273	0.350203
cg11931203	0.00169664	0.00463046	0.714834
cg11931211	0.0102744	0.0305324	0.737193
cg11931220	-0.0100905	0.0178978	0.574164
cg11931223	0.00066847	0.0120206	0.955763
cg11931235	0.00609662	0.00855369	0.477662
cg11931251	-0.00879223	0.00559794	0.11943
cg11931253	0.0102601	0.00813677	0.21026
cg11931284	-0.00846077	0.0113921	0.459413
cg11931329	0.00793567	0.0176234	0.653475
cg11931360	0.00170855	0.0098687	0.862901
cg11931423	-0.00241328	0.00540784	0.656377
cg11931463	-0.0169912	0.0162184	0.297328
cg11931501	-0.00819655	0.00644206	0.2062
cg11931503	0.00703703	0.00560279	0.212047
cg11931531	-0.0193483	0.0198959	0.333159
cg11931558	-0.000232805	0.00262433	0.92949
cg11931626	0.0128829	0.0107011	0.231476
cg11931667	-0.00170337	0.00153697	0.270405
cg11931697	0.00156742	0.00459567	0.73377
cg11931721	-0.0017174	0.00545916	0.753728
cg11931725	-0.012853	0.00969608	0.187997
cg11931731	-0.000813801	0.00347532	0.815335
cg11931750	-0.00126055	0.0112411	0.910939
cg11931762	-0.0123793	0.0133967	0.35768
cg11931776	0.00567205	0.00539112	0.295285
cg11931798	0.00174316	0.00321267	0.58862
cg11931804	-0.00273145	0.00428489	0.525282
cg11931809	-0.00531062	0.00837791	0.527604
cg11931810	-0.00413171	0.00778314	0.596697
cg11931826	0.00833843	0.0182706	0.649103
cg11931937	0.00190221	0.00366796	0.605185
cg11931949	0.00123281	0.00281997	0.66293
cg11931951	-0.00991217	0.0140071	0.480806
cg11931953	-0.000429449	0.0163896	0.979148
cg11932029	0.00831041	0.0049543	0.0965844
cg11932058	-0.00410868	0.00649129	0.528209
cg11932072	0.00382295	0.0164082	0.816245
cg11932091	0.0282305	0.016024	0.0811658
cg11932113	0.0149652	0.0188093	0.428134
cg11932158	-0.00896655	0.011593	0.441082
cg11932225	-0.004713	0.00505802	0.35369
cg11932242	-0.00235788	0.00217156	0.280177
cg11932249	0.00424721	0.00650006	0.514991
cg11932260	-0.00428099	0.00897761	0.634508
cg11932264	-0.00350091	0.0025331	0.170031
cg11932292	0.0112613	0.0139333	0.420878
cg11932301	-0.000970834	0.0220064	0.9649
cg11932305	0.00912483	0.0100977	0.368352
cg11932343	0.000600172	0.00336903	0.858971
cg11932382	0.0014928	0.00403787	0.712388
cg11932387	0.00153706	0.00331969	0.644361
cg11932426	-0.00727845	0.010331	0.482741
cg11932447	-0.0132857	0.0137854	0.337493
cg11932468	-0.00104817	0.0123921	0.932761
cg11932470	0.00601614	0.0156685	0.70182
cg11932479	0.00357997	0.00759368	0.638352
cg11932547	0.0206599	0.00887001	0.0218608
cg11932548	-0.00851154	0.00513362	0.100452
cg11932564	0.00434252	0.00512842	0.399152
cg11932575	-0.00351369	0.00772691	0.650286
cg11932616	0.0154969	0.0149025	0.3009
cg11932636	-0.000433785	0.0045857	0.924826
cg11932640	-0.00515299	0.00481392	0.287
cg11932644	0.0136439	0.00656371	0.0402054
cg11932680	-0.000938494	0.00124509	0.452766
cg11932707	0.00249783	0.00524661	0.635052
cg11932719	0.0221771	0.0101909	0.0318972
cg11932767	-0.00672436	0.00420506	0.11295
cg11932911	-0.0108969	0.0137297	0.429268
cg11932954	0.014096	0.0142631	0.325398
cg11932961	-0.00238858	0.00353094	0.500303
cg11933019	0.0101393	0.0128086	0.430466
cg11933047	0.00760614	0.0122163	0.534949
cg11933081	0.0100646	0.00777021	0.198206
cg11933116	0.00189534	0.00187869	0.315476
cg11933134	0.00112819	0.0067542	0.86768
cg11933211	0.0152056	0.0121026	0.211902
cg11933220	0.00278523	0.00186002	0.137434
cg11933232	-0.00503978	0.00315773	0.113641
cg11933254	-0.00819065	0.0124269	0.511344
cg11933267	0.0113261	0.00798091	0.158964
cg11933290	-0.00413989	0.00323351	0.203399
cg11933362	0.0118816	0.00602732	0.0514548
cg11933366	0.00349686	0.011973	0.770845
cg11933375	0.000706006	0.00129193	0.585958
cg11933464	0.000694991	0.00177749	0.696632
cg11933465	0.00205429	0.00864545	0.812666
cg11933583	0.0126343	0.00722374	0.0833606
cg11933588	0.00498944	0.00883463	0.573502
cg11933604	0.00400015	0.00409532	0.331044
cg11933664	-0.0227307	0.0233813	0.333309
cg11933693	0.0129651	0.0128558	0.31565
cg11933712	-0.00370307	0.00201957	0.0696887
cg11933718	0.00356737	0.00377354	0.346751
cg11933743	-0.00744145	0.0084471	0.380458
cg11933744	-0.00624717	0.00501684	0.215954
cg11933752	-0.00563046	0.0116614	0.630274
cg11933779	-0.00294505	0.00288372	0.309592
cg11933934	0.0180123	0.0164102	0.275002
cg11933951	-0.00799575	0.0122853	0.516643
cg11934012	-0.00906109	0.00984783	0.359729
cg11934055	-0.002846	0.00460743	0.53818
cg11934067	0.00342177	0.0149192	0.819062
cg11934096	0.00207864	0.0039384	0.598816
cg11934097	0.0068248	0.00866945	0.433013
cg11934111	0.000231531	0.00104743	0.825507
cg11934134	0.0070271	0.015818	0.657824
cg11934165	-0.00196984	0.00474945	0.679213
cg11934247	0.0125233	0.00796859	0.119205
cg11934286	-0.00524511	0.0143565	0.715624
cg11934304	-0.00126593	0.00177184	0.476599
cg11934333	0.00543991	0.00332513	0.104983
cg11934352	0.00804543	0.00671023	0.233369
cg11934386	-0.00109775	0.00127931	0.392898
cg11934394	-0.00662942	0.0170511	0.698253
cg11934460	-0.00296092	0.0022635	0.193832
cg11934542	-0.0242664	0.0133057	0.0711753
cg11934580	0.00145017	0.00531948	0.785711
cg11934688	0.00314628	0.0179879	0.861503
cg11934771	-0.0175821	0.0154381	0.257477
cg11934819	-0.0155614	0.0167489	0.355072
cg11934832	0.00853018	0.0184785	0.64535
cg11934849	0.00414186	0.00686333	0.547557
cg11934874	0.00684434	0.00848776	0.421939
cg11935004	-0.0234247	0.0224153	0.298527
cg11935018	0.00096206	0.00169358	0.571266
cg11935027	-0.00187687	0.00197668	0.344652
cg11935041	-0.0280044	0.0149206	0.0634474
cg11935053	-0.00132643	0.00191325	0.489738
cg11935055	0.00524069	0.00337356	0.123472
cg11935063	-0.018393	0.0241594	0.448258
cg11935114	-0.0172891	0.0129372	0.184456
cg11935147	-0.00322775	0.00413661	0.437064
cg11935153	-0.00504121	0.00525125	0.339369
cg11935248	-0.0255204	0.0153613	0.0997774
cg11935265	-0.000947819	0.00140944	0.502831
cg11935282	-0.0122178	0.00563793	0.0326034
cg11935287	-0.00342653	0.0103865	0.742163
cg11935317	-0.000645177	0.00149619	0.667242
cg11935344	0.00822925	0.00507579	0.108108
cg11935354	-0.000809447	0.0179299	0.964082
cg11935371	-7.08446e-07	0.00337662	0.999833
cg11935459	-0.00387704	0.00679088	0.569336
cg11935476	0.00407053	0.00424978	0.340462
cg11935523	0.00722571	0.0136312	0.597226
cg11935615	-0.00386705	0.0177487	0.827968
cg11935618	-0.00343275	0.00416287	0.411555
cg11935638	-0.00203971	0.0097539	0.834782
cg11935708	0.000748748	0.00667572	0.910921
cg11935719	-0.0043866	0.00559349	0.434757
cg11935736	-0.000547604	0.0130651	0.966651
cg11935738	-0.00497204	0.0104806	0.636247
cg11935812	-0.00659764	0.00637579	0.30326
cg11935831	-0.00651294	0.00675485	0.337278
cg11935853	-0.000841823	0.00118497	0.479098
cg11935854	-0.00159972	0.00160967	0.322712
cg11935896	0.00291509	0.00505332	0.565326
cg11935998	0.00973009	0.0179599	0.589184
cg11936040	0.00803783	0.00536988	0.137585
cg11936089	0.00231398	0.00933642	0.804763
cg11936121	-0.000275321	0.0015833	0.862304
cg11936145	0.0040643	0.00481859	0.400983
cg11936277	0.000607451	0.00920948	0.947542
cg11936289	0.00135999	0.00384402	0.724239
cg11936304	-0.0115416	0.00977284	0.240409
cg11936313	-0.0220668	0.0145858	0.13346
cg11936341	-0.00838766	0.0135728	0.537996
cg11936362	0.00842444	0.00733079	0.253221
cg11936381	0.00477005	0.00616499	0.440914
cg11936410	-0.00114878	0.0080119	0.886276
cg11936424	-0.00122922	0.0020409	0.548342
cg11936425	-0.000465013	0.00434494	0.914984
cg11936497	0.00892087	0.0206686	0.666951
cg11936523	-0.0251256	0.0152507	0.102593
cg11936536	-0.057343	0.0503262	0.257247
cg11936553	-0.00379329	0.00637486	0.553162
cg11936554	0.00557988	0.00742864	0.454338
cg11936556	-0.0112149	0.0196837	0.570123
cg11936560	0.00306996	0.01464	0.834331
cg11936593	-0.0129312	0.0132915	0.332955
cg11936601	-0.0038139	0.005251	0.469341
cg11936639	0.00612065	0.00896359	0.49629
cg11936643	-0.0117984	0.0138199	0.395297
cg11936662	0.0146379	0.0126164	0.248718
cg11936690	-0.000144047	0.00182012	0.937078
cg11936700	-0.00217275	0.00439015	0.621745
cg11936809	0.0100113	0.00501842	0.048774
cg11936817	0.00122075	0.00688205	0.859567
cg11936825	-0.0175787	0.0138515	0.207358
cg11936868	-0.00205268	0.00828569	0.804845
cg11936874	0.00906144	0.0203622	0.657273
cg11936910	-0.0162338	0.01238	0.192763
cg11937033	0.0104037	0.0149503	0.488115
cg11937096	0.000988417	0.0123163	0.936197
cg11937129	-0.0022755	0.00210152	0.281508
cg11937144	0.0111009	0.00945524	0.243166
cg11937172	0.0109974	0.0113448	0.334694
cg11937241	0.000539872	0.0116717	0.963199
cg11937260	-0.0250189	0.0140935	0.0789055
cg11937288	0.00170936	0.0035261	0.628897
cg11937346	0.00454909	0.00377647	0.231205
cg11937362	0.00178293	0.00350783	0.612382
cg11937448	0.00941886	0.00682086	0.170391
cg11937456	0.00238796	0.00516213	0.644661
cg11937485	0.00167387	0.00128227	0.194752
cg11937493	0.00132231	0.0063803	0.836237
cg11937506	-0.0179173	0.0291254	0.539834
cg11937508	0.000628888	0.00487082	0.897527
cg11937541	0.00126646	0.00176194	0.47395
cg11937577	0.0123189	0.0146893	0.403678
cg11937664	-0.0128154	0.00803832	0.114026
cg11937681	-0.00150502	0.00126717	0.237764
cg11937689	-0.00319648	0.00228082	0.164171
cg11937701	0.00699735	0.00474822	0.143709
cg11937768	0.00780593	0.0132374	0.556729
cg11937779	0.0171083	0.0233447	0.46536
cg11937797	-0.00632675	0.00997444	0.527336
cg11937821	-0.0209606	0.0228301	0.360769
cg11937849	0.00827456	0.00836175	0.324771
cg11937857	0.0130082	0.0226798	0.567556
cg11937892	-0.00105168	0.00474512	0.825051
cg11937920	-0.00383887	0.0147057	0.794594
cg11938051	0.00185111	0.00650275	0.776489
cg11938080	-0.000237126	0.00407916	0.95376
cg11938141	0.00413933	0.00846023	0.625723
cg11938327	0.00594938	0.00506491	0.242934
cg11938339	-0.00485477	0.00453143	0.286589
cg11938367	0.0120192	0.00799536	0.13592
cg11938386	0.00666159	0.00599309	0.269
cg11938395	0.00213034	0.00600439	0.723489
cg11938398	-0.0139556	0.0137516	0.312635
cg11938453	0.0023156	0.00165818	0.165664
cg11938455	2.24748e-06	0.00987255	0.999819
cg11938477	0.00350976	0.00788466	0.657182
cg11938557	0.00352702	0.00666781	0.598004
cg11938624	-0.0166124	0.0105749	0.119358
cg11938646	0.0181369	0.016448	0.272812
cg11938654	-0.0142515	0.0140646	0.313367
cg11938672	-0.0317827	0.0192333	0.101573
cg11938718	0.0194691	0.010914	0.0774778
cg11938738	0.00669802	0.0235069	0.776281
cg11938740	-0.000557977	0.0121519	0.963468
cg11938759	0.0156102	0.0152859	0.309617
cg11938760	-0.00714298	0.00581697	0.222346
cg11938832	0.0115574	0.0065428	0.0803757
cg11938865	0.00260447	0.00981239	0.791227
cg11938958	0.00585062	0.00460292	0.206653
cg11939071	0.00113942	0.00435457	0.794121
cg11939075	-0.00185492	0.00347252	0.594409
cg11939193	0.00494432	0.00533942	0.356674
cg11939224	0.00214358	0.00509375	0.674786
cg11939277	0.0163791	0.0230665	0.479306
cg11939293	-7.64532e-05	0.0142092	0.995718
cg11939300	-0.0271056	0.0371292	0.467076
cg11939320	0.00588735	0.00609801	0.336647
cg11939346	0.00389325	0.01091	0.721954
cg11939399	-0.00937759	0.00874423	0.286108
cg11939416	-0.00356621	0.0132993	0.789137
cg11939450	0.00650477	0.00501714	0.197784
cg11939465	-0.00344026	0.00654958	0.600562
cg11939488	-0.000881948	0.00572144	0.877804
cg11939496	-0.0129203	0.0206031	0.532019
cg11939548	0.00620328	0.00490886	0.209278
cg11939550	0.00193006	0.00945884	0.83873
cg11939556	-0.00194656	0.00445129	0.662835
cg11939603	0.00201002	0.00439725	0.648584
cg11939631	-0.00424256	0.00287113	0.142641
cg11939682	0.00351218	0.00868365	0.686739
cg11939689	-0.0158909	0.0112395	0.160511
cg11939696	-0.00785925	0.00863021	0.36466
cg11939713	0.00288785	0.0158159	0.855488
cg11939736	0.0154768	0.0169526	0.363466
cg11939780	-0.00289254	0.00177881	0.107074
cg11939825	0.0138136	0.022753	0.545153
cg11939903	0.00319721	0.00188022	0.0921554
cg11939913	0.0131252	0.0119325	0.273991
cg11939940	-0.00152747	0.00166086	0.359949
cg11939992	-0.00165415	0.00309531	0.594249
cg11940040	-0.0506645	0.0275464	0.0688462
cg11940136	-0.00653029	0.00835964	0.436548
cg11940138	0.00418803	0.00397787	0.294955
cg11940149	-0.00131089	0.00139419	0.349352
cg11940177	0.0130093	0.0235159	0.581353
cg11940219	0.00104621	0.00214374	0.626598
cg11940276	0.00437911	0.0134664	0.745719
cg11940285	0.00106466	0.00667319	0.873563
cg11940318	0.00104077	0.00936468	0.91173
cg11940332	-0.0151649	0.0149257	0.312071
cg11940368	-0.00344561	0.0064541	0.59462
cg11940376	-0.00395019	0.00343506	0.252903
cg11940381	0.00372946	0.0110934	0.737434
cg11940423	0.00373994	0.00468057	0.426165
cg11940431	0.00204449	0.00499849	0.683399
cg11940495	-0.000721304	0.00323888	0.824222
cg11940526	0.00539367	0.0196983	0.784793
cg11940640	-0.0124985	0.0140994	0.377499
cg11940663	0.000651259	0.00198765	0.743859
cg11940690	0.00341449	0.00905654	0.706958
cg11940702	0.00139025	0.00420656	0.741717
cg11940726	0.00632077	0.0088503	0.476775
cg11940773	0.00105075	0.00114832	0.362376
cg11940804	-0.00654089	0.00511679	0.204096
cg11940839	-0.0146108	0.0177335	0.411951
cg11940847	-0.00105281	0.00139846	0.453316
cg11940876	-0.000158907	0.00172579	0.92682
cg11940883	0.00201214	0.00139664	0.152793
cg11940920	-0.00407509	0.00860581	0.636869
cg11940960	0.00365476	0.00634758	0.566063
cg11940973	0.00917418	0.0184131	0.619408
cg11941015	0.0147768	0.0215385	0.494259
cg11941024	-0.0113917	0.0168262	0.499957
cg11941059	0.00105047	0.00286587	0.714733
cg11941060	-0.00297537	0.0117835	0.801171
cg11941066	0.00207958	0.00380296	0.585713
cg11941228	0.00406139	0.00361948	0.264511
cg11941230	0.00533981	0.00345884	0.125792
cg11941231	0.000496469	0.00564359	0.930076
cg11941236	-0.021653	0.0232058	0.353024
cg11941298	0.000329176	0.00535969	0.95115
cg11941300	0.000380038	0.00544784	0.944524
cg11941365	0.00257201	0.0136235	0.850638
cg11941420	0.0105631	0.00768946	0.172604
cg11941428	-0.00223835	0.00815048	0.784168
cg11941455	0.0180286	0.00881471	0.0434527
cg11941485	-0.00469274	0.00304829	0.126848
cg11941507	0.000144279	0.0011487	0.900299
cg11941520	0.0022876	0.00269734	0.398411
cg11941526	-0.00675142	0.00902766	0.4563
cg11941546	0.00229654	0.00289325	0.429216
cg11941630	-0.00157419	0.0134467	0.907041
cg11941633	0.000140967	0.00377227	0.970265
cg11941773	0.00453171	0.0118558	0.703097
cg11941803	-0.00495097	0.00751367	0.511456
cg11941813	-0.00353529	0.004262	0.408802
cg11941878	-0.00686182	0.0041967	0.105182
cg11941886	0.0205325	0.0129748	0.116694
cg11941905	-0.00680093	0.00597361	0.257634
cg11941929	0.0126948	0.0143536	0.378584
cg11941939	0.00445464	0.00437861	0.311436
cg11941941	0.0019742	0.0114962	0.864
cg11941967	0.000511672	0.00397037	0.897717
cg11941971	-0.0210436	0.0124762	0.0947795
cg11942059	0.00423427	0.0175439	0.809775
cg11942086	0.00145204	0.00509869	0.776396
cg11942181	-0.0157452	0.0152351	0.303873
cg11942195	0.00562666	0.00446809	0.210853
cg11942206	0.020664	0.0260859	0.430147
cg11942207	-0.00276404	0.00855913	0.747419
cg11942221	0.00378	0.00936905	0.687474
cg11942235	0.00500288	0.00607484	0.41216
cg11942242	-0.00409596	0.0109385	0.70886
cg11942327	-0.00831033	0.00930797	0.374098
cg11942329	-0.00482874	0.00738694	0.514814
cg11942332	0.015382	0.0182624	0.401642
cg11942358	-0.00354128	0.0122782	0.773622
cg11942427	-0.00217949	0.00726518	0.764806
cg11942431	0.000611952	0.00463553	0.895239
cg11942439	0.0043679	0.00388856	0.264012
cg11942450	-0.001887	0.0018577	0.312189
cg11942455	-0.0144187	0.0101772	0.15966
cg11942470	0.000494051	0.0014317	0.730758
cg11942503	0.014452	0.0231721	0.534256
cg11942511	-0.00112961	0.00272608	0.679488
cg11942541	-0.000807917	0.00201619	0.689485
cg11942548	-0.001459	0.00126402	0.251147
cg11942570	0.00688667	0.00360025	0.0586306
cg11942571	0.0153625	0.0110539	0.167682
cg11942594	-0.0257455	0.0193993	0.187485
cg11942603	0.0010415	0.00926166	0.91069
cg11942622	0.000743368	0.00135004	0.583118
cg11942629	-0.00623167	0.00546284	0.256703
cg11942662	-6.0241e-05	0.00458135	0.989535
cg11942669	0.00845257	0.0159297	0.596861
cg11942673	0.0151182	0.0096025	0.118552
cg11942737	-0.0108073	0.0116055	0.353983
cg11942780	0.0149466	0.00753657	0.050087
cg11942864	0.00117901	0.00258807	0.649698
cg11942910	0.0246582	0.0167762	0.144748
cg11942930	-0.0132008	0.0162419	0.418288
cg11942936	0.00342689	0.0048254	0.479247
cg11942954	0.0184211	0.0215167	0.393971
cg11942955	-0.0106986	0.00764548	0.164805
cg11942956	-0.00151057	0.00382996	0.694118
cg11942971	-0.00203167	0.00307048	0.509699
cg11942974	0.00530174	0.0113714	0.642062
cg11943008	-0.00555751	0.0121003	0.647026
cg11943056	0.00259973	0.00435633	0.552009
cg11943058	-0.00796945	0.00609981	0.194377
cg11943135	0.00431833	0.0127961	0.736469
cg11943176	-0.000566515	0.00116195	0.626931
cg11943190	-0.00592747	0.00729108	0.418164
cg11943197	-0.00888767	0.00640441	0.1683
cg11943209	0.0119142	0.00835524	0.156996
cg11943255	-0.0005573	0.00258512	0.829754
cg11943259	0.00404347	0.0034078	0.238222
cg11943372	0.00470822	0.0102026	0.645461
cg11943404	0.00334533	0.0034324	0.332094
cg11943420	-0.00910348	0.00695412	0.193508
cg11943449	0.00025781	0.00627215	0.967295
cg11943505	-0.00926092	0.0138594	0.505542
cg11943514	0.000598748	0.00174609	0.732387
cg11943545	0.00897249	0.0050926	0.0811473
cg11943574	-0.0148961	0.00992076	0.136375
cg11943628	0.00978838	0.00594369	0.102727
cg11943669	0.0142026	0.0188978	0.454088
cg11943671	0.00285439	0.00931368	0.759882
cg11943676	0.0104238	0.00382992	0.00766303
cg11943735	0.000584185	0.00499149	0.907066
cg11943753	3.69348e-05	0.00615454	0.995224
cg11943817	-0.00324214	0.00330047	0.328309
cg11943839	0.00515029	0.00935978	0.583369
cg11943883	0.0182103	0.00893496	0.0441801
cg11943916	0.00823214	0.00773044	0.289487
cg11943959	-0.00308507	0.00476771	0.519065
cg11943988	0.00861829	0.00697093	0.219237
cg11944005	-0.00022828	0.00948612	0.980849
cg11944024	-0.0145333	0.0077222	0.0627412
cg11944045	0.0126495	0.0223441	0.57258
cg11944076	0.00427044	0.00540122	0.431024
cg11944093	0.0143382	0.00641295	0.0275869
cg11944101	-0.00888204	0.010806	0.41306
cg11944118	-0.00649991	0.00568271	0.255435
cg11944127	-0.00123808	0.0118641	0.917096
cg11944186	0.000816735	0.00957649	0.932205
cg11944195	-0.0195029	0.0111038	0.0820775
cg11944219	0.00238491	0.00450047	0.59734
cg11944236	0.0211975	0.012264	0.0869974
cg11944242	-0.00380494	0.0134203	0.777363
cg11944284	-0.00305992	0.00915543	0.738914
cg11944287	0.0130371	0.0140751	0.356542
cg11944324	-0.00710917	0.00392409	0.0730384
cg11944359	0.0106013	0.00577779	0.0695025
cg11944393	-0.00135673	0.00149177	0.365287
cg11944462	0.00886888	0.0114112	0.438869
cg11944465	-0.0175184	0.0209834	0.405781
cg11944480	-0.00355442	0.00909614	0.696805
cg11944518	-0.00870905	0.0128877	0.50075
cg11944657	0.00461604	0.00655087	0.482669
cg11944735	-2.22149e-05	0.00197004	0.991025
cg11944746	0.0108231	0.00426036	0.01261
cg11944757	-0.000221184	0.00227555	0.922762
cg11944784	0.00456464	0.00583446	0.435852
cg11944797	0.0149363	0.0147485	0.313631
cg11944933	0.0169369	0.0206279	0.413559
cg11944942	-0.00746233	0.00877769	0.397274
cg11944965	-0.00140056	0.00927589	0.880288
cg11944981	0.0341645	0.02406	0.158726
cg11944984	0.00480947	0.0116144	0.679692
cg11945022	0.0145224	0.0116885	0.216974
cg11945070	0.0262781	0.0188341	0.166033
cg11945095	-0.00146134	0.00545833	0.789461
cg11945096	-0.00209472	0.00459543	0.649503
cg11945128	-0.00437686	0.0117113	0.709397
cg11945130	-0.0113699	0.00720726	0.117824
cg11945140	-0.000638094	0.00402625	0.874395
cg11945167	0.0117078	0.0156575	0.456368
cg11945228	0.00155512	0.00118387	0.191989
cg11945235	-0.00171594	0.00351898	0.626882
cg11945248	-0.00794961	0.00689828	0.251902
cg11945251	0.000643676	0.00153923	0.676711
cg11945276	-0.0135241	0.0115316	0.24367
cg11945292	-0.00360178	0.0115371	0.755545
cg11945297	0.0289248	0.0207409	0.166233
cg11945372	-0.00223162	0.0137906	0.871773
cg11945415	0.013253	0.0155133	0.394981
cg11945452	0.0205741	0.0145395	0.16016
cg11945469	0.00386442	0.00430903	0.37197
cg11945472	-0.00520536	0.00482105	0.282866
cg11945474	-0.0354728	0.0155508	0.024664
cg11945507	-0.0104241	0.00864703	0.230851
cg11945538	0.00410306	0.00559783	0.46529
cg11945554	0.0115689	0.0147358	0.434257
cg11945565	0.00910872	0.00363083	0.0137244
cg11945604	0.000854329	0.0014858	0.566585
cg11945644	0.00556165	0.0155203	0.72084
cg11945668	-0.0131045	0.0157353	0.406935
cg11945674	0.00120765	0.00517394	0.81592
cg11945717	7.29595e-05	0.00204408	0.971598
cg11945733	-0.0137058	0.0107261	0.204281
cg11945801	-3.15495e-05	0.00159007	0.984209
cg11945838	-0.00395356	0.00767851	0.607769
cg11945839	0.000683828	0.00231452	0.768262
cg11945845	0.00971288	0.00419656	0.0226862
cg11945857	0.0252216	0.012985	0.0549063
cg11945871	0.000221108	0.00194542	0.909739
cg11945884	0.0320856	0.025152	0.205028
cg11945895	-0.00504075	0.0120473	0.676541
cg11945905	-0.00357223	0.00824954	0.665931
cg11945929	-0.0218474	0.0188438	0.249057
cg11945976	0.00129959	0.00893519	0.884651
cg11946001	-0.000469841	0.00509565	0.92672
cg11946011	-0.00198431	0.00834396	0.812512
cg11946072	-0.00285385	0.00267165	0.288004
cg11946134	0.00721367	0.0121417	0.55377
cg11946165	-0.00733389	0.0103753	0.481298
cg11946336	-0.00193533	0.00175391	0.272486
cg11946339	0.0133672	0.0187822	0.47831
cg11946387	0.00699785	0.00862321	0.418999
cg11946424	-0.0105868	0.0095085	0.268205
cg11946445	-0.000303075	0.0061925	0.961063
cg11946449	0.00583563	0.00687672	0.398126
cg11946450	0.00359205	0.00332951	0.283248
cg11946458	0.000319355	0.00325637	0.922072
cg11946459	-0.0164513	0.0199904	0.412487
cg11946471	0.000367792	0.00793487	0.963123
cg11946503	-0.00597926	0.0113183	0.598472
cg11946548	-0.00210355	0.0101059	0.835536
cg11946555	0.00160907	0.00661572	0.808334
cg11946618	-0.017001	0.028957	0.558452
cg11946630	-0.0386662	0.0142948	0.00803213
cg11946666	-0.000934172	0.0101851	0.927104
cg11946719	-0.0137995	0.0212507	0.51759
cg11946732	0.00435052	0.00694821	0.532653
cg11946769	-0.00172269	0.00187278	0.35986
cg11946963	0.00968856	0.0160371	0.547122
cg11947010	-0.00394822	0.00972799	0.685711
cg11947084	0.00194662	0.00970582	0.841449
cg11947149	0.00754106	0.00632154	0.235726
cg11947162	-0.0112504	0.00828709	0.177651
cg11947187	-0.0140507	0.0171566	0.414752
cg11947245	-0.00642692	0.0156563	0.682318
cg11947249	-0.00222787	0.00476609	0.641201
cg11947262	-0.0103847	0.0111388	0.353429
cg11947295	0.0156429	0.0243605	0.52225
cg11947310	0.00528859	0.00494977	0.287889
cg11947333	-0.0143821	0.0114476	0.211918
cg11947393	0.0116248	0.0077017	0.134354
cg11947437	0.00142545	0.00673012	0.832693
cg11947486	-0.00662985	0.00348527	0.0600163
cg11947493	-0.00567137	0.00786206	0.472372
cg11947509	-0.00486919	0.0029919	0.106787
cg11947528	-0.00832377	0.00810545	0.306929
cg11947548	0.00829106	0.0117869	0.483431
cg11947606	0.00561146	0.00777176	0.47196
cg11947637	-0.00109793	0.009444	0.907683
cg11947712	0.0126301	0.0103897	0.226984
cg11947782	0.00625382	0.00611877	0.309213
cg11947801	2.57766e-05	0.00106185	0.980682
cg11947857	0.010161	0.0144139	0.482484
cg11947892	0.00110113	0.00331487	0.74045
cg11947915	0.00567092	0.00832622	0.497388
cg11947960	-0.00216062	0.00248929	0.387492
cg11947985	-0.00896804	0.00514864	0.0846136
cg11947988	-0.00167581	0.00732374	0.819477
cg11948047	-0.00123914	0.00219901	0.574357
cg11948054	0.0280825	0.0243368	0.251286
cg11948055	-0.0131357	0.00773393	0.0925324
cg11948071	-0.00623802	0.00460521	0.178611
cg11948159	-0.00972371	0.0100477	0.335501
cg11948198	-0.0128516	0.0167527	0.444808
cg11948223	0.00379213	0.00335884	0.261599
cg11948252	-0.000970784	0.00259766	0.709407
cg11948301	0.00145794	0.00393691	0.711923
cg11948328	-0.00144554	0.00307925	0.639774
cg11948339	-0.00946351	0.00634638	0.139065
cg11948341	0.001949	0.00165889	0.24283
cg11948367	-0.0170294	0.0157781	0.283046
cg11948372	-0.00471666	0.00397434	0.238127
cg11948381	0.00081789	0.00162597	0.61606
cg11948421	-0.000277024	0.000999711	0.782272
cg11948442	0.00100438	0.002308	0.664376
cg11948456	0.000915277	0.000848043	0.283059
cg11948469	-0.00630333	0.00406285	0.123952
cg11948512	-0.00756691	0.00415329	0.0714582
cg11948516	0.00253375	0.00361143	0.484563
cg11948637	-0.00143077	0.00705504	0.839703
cg11948676	0.0167592	0.0286947	0.560502
cg11948799	0.00255373	0.0047955	0.595543
cg11948800	0.00721705	0.00455802	0.116494
cg11948865	0.00762478	0.00495993	0.127384
cg11948874	0.00403284	0.0108337	0.710495
cg11948905	-0.00949487	0.00863984	0.274423
cg11948930	0.00503077	0.00533542	0.348004
cg11948947	-0.00808042	0.00930207	0.387109
cg11949060	-0.0145105	0.0125958	0.252065
cg11949066	-0.00170467	0.00354717	0.63187
cg11949115	0.0164908	0.0213011	0.440653
cg11949172	0.00365306	0.0067014	0.586886
cg11949175	0.00807485	0.0103485	0.437064
cg11949207	-0.00105246	0.00267168	0.694469
cg11949253	-0.00317432	0.00209575	0.133016
cg11949262	-0.0142674	0.0151037	0.347126
cg11949307	-0.00183683	0.00249672	0.463636
cg11949328	5.94056e-05	0.00761193	0.993789
cg11949335	0.0409183	0.0201711	0.0451618
cg11949340	-0.0104377	0.01246	0.4042
cg11949388	0.0121331	0.00924095	0.192197
cg11949420	-0.00228117	0.00700466	0.745358
cg11949533	-0.00722475	0.00642969	0.26385
cg11949606	0.00384685	0.0122321	0.753805
cg11949699	0.00369186	0.00461317	0.425442
cg11949733	0.0182516	0.0154965	0.241677
cg11949831	0.000715441	0.00142314	0.616268
cg11949836	0.00841736	0.00756234	0.26835
cg11949866	0.000395388	0.00348353	0.90986
cg11949874	0.00252295	0.00745524	0.735761
cg11949945	-0.00284456	0.00215236	0.189317
cg11950105	-0.000319753	0.00148972	0.830485
cg11950124	-0.000122137	0.00344483	0.971787
cg11950141	-0.00946332	0.00574853	0.102859
cg11950204	0.00273963	0.00527935	0.604954
cg11950212	-0.00032201	0.00376715	0.932052
cg11950261	-0.00855695	0.00619199	0.17007
cg11950292	-0.0042224	0.00710521	0.553675
cg11950299	-0.00456682	0.00771115	0.55503
cg11950329	0.0170175	0.0117452	0.150496
cg11950355	-0.00122127	0.00496731	0.806293
cg11950360	0.00288026	0.0120694	0.811871
cg11950361	-0.00261139	0.0122959	0.832243
cg11950383	-0.0071584	0.00515513	0.168041
cg11950404	-0.00449788	0.00779049	0.564997
cg11950415	0.000704916	0.00330372	0.831472
cg11950438	-0.00464635	0.00802692	0.563995
cg11950460	-0.0070327	0.00495569	0.158975
cg11950483	-0.0130429	0.00584632	0.0279174
cg11950577	0.00843213	0.00990283	0.396533
cg11950586	0.00257155	0.0102462	0.802348
cg11950642	-0.00633351	0.00666508	0.344275
cg11950754	-0.000638186	0.0122937	0.958703
cg11950777	0.0273913	0.0283112	0.335624
cg11950778	0.011955	0.0206479	0.563897
cg11950785	0.00110096	0.00193058	0.56977
cg11950805	0.000654012	0.00115215	0.571549
cg11950835	-0.00141833	0.00203402	0.487231
cg11950939	-0.000115022	0.0143178	0.993606
cg11950965	0.0059387	0.0112123	0.597523
cg11950982	0.00217269	0.00523115	0.678784
cg11950994	-0.000839031	0.00265528	0.752672
cg11951010	-0.00684375	0.00601715	0.2581
cg11951019	-0.00586847	0.0041939	0.164821
cg11951054	-0.000480238	0.00691595	0.944779
cg11951113	-0.00413954	0.00861907	0.632079
cg11951143	0.0112325	0.00598797	0.0635934
cg11951169	-0.0141597	0.0135396	0.298172
cg11951218	-0.00534906	0.00454668	0.242198
cg11951427	0.0065073	0.00811846	0.424717
cg11951433	-0.00021029	0.00202881	0.917653
cg11951446	-0.000207253	0.00165844	0.9008
cg11951449	0.000118002	0.00660719	0.985786
cg11951459	0.0041398	0.00582764	0.479126
cg11951600	-0.00259341	0.00128757	0.0466746
cg11951604	-0.00118442	0.00151202	0.435281
cg11951692	-0.00158222	0.00256172	0.538217
cg11951699	-0.00465653	0.00429474	0.280866
cg11951808	0.000806951	0.0122838	0.947754
cg11951818	-0.0218874	0.0149336	0.145882
cg11951844	-0.0158009	0.00744204	0.0362057
cg11951882	-0.000420734	0.00659316	0.949246
cg11951897	0.00572779	0.00475657	0.231361
cg11951909	0.000869203	0.00253896	0.732809
cg11951910	-0.00105291	0.00196254	0.592801
cg11951933	-0.00208234	0.00657183	0.752011
cg11951952	-0.000754671	0.00120926	0.533997
cg11951961	-0.00149361	0.0025549	0.560128
cg11951968	0.0125439	0.0235086	0.594812
cg11951974	-0.00448869	0.00812252	0.581755
cg11952077	0.00920913	0.00810711	0.2587
cg11952185	0.00943066	0.00482777	0.0535643
cg11952239	0.000296441	0.00637428	0.963
cg11952263	-0.0319596	0.0116821	0.00736426
cg11952315	-0.00227192	0.00412719	0.583221
cg11952340	0.00351187	0.00736444	0.634496
cg11952344	-0.0222503	0.018365	0.228537
cg11952382	0.0117974	0.00701704	0.0958346
cg11952434	0.00825394	0.00648773	0.206239
cg11952457	-0.00846974	0.00824128	0.30656
cg11952478	-0.00389704	0.00364693	0.287832
cg11952493	0.000888138	0.00720903	0.902198
cg11952501	-0.00531341	0.00677999	0.435074
cg11952595	0.00185654	0.00772602	0.810592
cg11952604	0.00185817	0.00447373	0.678775
cg11952695	0.017274	0.0159962	0.282793
cg11952704	-0.00619142	0.00624825	0.324124
cg11952714	0.00163612	0.00236885	0.491367
cg11952735	-0.007485	0.00389174	0.0572862
cg11952809	0.00222991	0.00572088	0.697525
cg11952839	-0.000552575	0.00615109	0.928599
cg11952858	-0.00358714	0.00428117	0.404092
cg11952870	0.00444941	0.00812639	0.585238
cg11952908	0.00213188	0.00406216	0.600874
cg11952913	0.0057096	0.0111161	0.60864
cg11952914	-0.000212707	0.00459206	0.963147
cg11952948	-0.00885795	0.00627633	0.161252
cg11952992	0.0024048	0.00515225	0.641696
cg11953003	-0.0191017	0.0178264	0.286507
cg11953015	-0.00265007	0.00708884	0.709317
cg11953079	-0.000934889	0.00402244	0.816688
cg11953164	0.011242	0.00848702	0.188319
cg11953250	0.00273981	0.00514017	0.595202
cg11953252	0.00110494	0.00433057	0.799132
cg11953254	-0.00491417	0.0123756	0.692151
cg11953262	0.00537479	0.0191312	0.779334
cg11953272	-0.000850573	0.00150668	0.573653
cg11953311	-0.00440189	0.00767385	0.567512
cg11953334	5.26842e-06	0.00375067	0.998882
cg11953335	-0.013087	0.0203404	0.521437
cg11953383	0.002647	0.00106768	0.0148399
cg11953399	0.00133455	0.0032236	0.679765
cg11953415	-0.00273491	0.00818105	0.738854
cg11953417	0.00950011	0.00647416	0.145409
cg11953434	0.000346656	0.00109361	0.751916
cg11953513	0.00445784	0.00423126	0.294629
cg11953541	-0.0014067	0.00209114	0.502693
cg11953609	0.0115468	0.018465	0.533175
cg11953646	0.0030336	0.00438407	0.490567
cg11953668	0.000830739	0.00436698	0.849513
cg11953749	-0.0096386	0.0138578	0.488332
cg11953775	0.000867739	0.0113141	0.939019
cg11953820	0.00731842	0.00863445	0.398694
cg11953824	0.00221355	0.0100449	0.826036
cg11953868	-0.00614592	0.00542755	0.260193
cg11953885	7.36108e-06	0.0141832	0.999587
cg11953916	0.000220814	0.00127883	0.863261
cg11953941	0.00230973	0.0050764	0.6501
cg11954030	0.00492019	0.00996655	0.622621
cg11954048	-0.00157805	0.00373035	0.673182
cg11954230	-0.0049944	0.00940291	0.59649
cg11954236	-0.0241706	0.0181865	0.18686
cg11954313	0.00319203	0.00715999	0.656694
cg11954332	-0.0208886	0.0127398	0.104223
cg11954384	-0.00504085	0.00471779	0.287878
cg11954459	-0.00374888	0.0125698	0.766135
cg11954479	-0.000376074	0.00298609	0.900031
cg11954557	-0.00633916	0.00504176	0.211562
cg11954572	-0.00067867	0.00909871	0.94069
cg11954645	0.021014	0.0262126	0.424642
cg11954648	-0.00230845	0.00163893	0.162082
cg11954680	-0.02076	0.016158	0.201827
cg11954715	5.25253e-05	0.00132706	0.968507
cg11954725	-5.64703e-05	0.00309268	0.985468
cg11954763	-0.0138407	0.0155895	0.376767
cg11954813	0.00543819	0.00753403	0.472092
cg11954852	-0.00595836	0.00404908	0.144287
cg11954872	0.0208916	0.0176614	0.239656
cg11954957	-0.00878303	0.0116585	0.453006
cg11955030	0.0231352	0.0233978	0.32516
cg11955050	0.000893578	0.00783471	0.909424
cg11955117	-0.0119024	0.0103697	0.253786
cg11955163	0.00684551	0.00560559	0.224884
cg11955166	-0.00774639	0.0138526	0.577273
cg11955198	-0.0106151	0.0149764	0.480103
cg11955249	-0.00112874	0.00375345	0.764251
cg11955276	0.0128394	0.0149619	0.392864
cg11955290	0.0193381	0.0220904	0.383451
cg11955344	0.000549236	0.00134517	0.683925
cg11955373	0.000652146	0.00130784	0.619127
cg11955385	-0.00348515	0.00290187	0.232588
cg11955425	-0.00250228	0.00914012	0.784827
cg11955456	-0.000504632	0.00207865	0.808682
cg11955474	0.0119098	0.00496518	0.0183085
cg11955491	0.00925479	0.0142443	0.517363
cg11955495	0.00561118	0.00473418	0.238729
cg11955508	-0.00267848	0.00473947	0.573243
cg11955514	-0.000508395	0.0108837	0.962836
cg11955541	0.00474703	0.0032756	0.150408
cg11955620	0.00496462	0.00392562	0.208928
cg11955638	-0.000622791	0.00401592	0.877071
cg11955641	-0.00922493	0.00969253	0.343515
cg11955717	0.0113734	0.0147894	0.443694
cg11955727	-0.00152996	0.00341799	0.655396
cg11955762	0.0051335	0.00375553	0.174716
cg11955768	0.002087	0.00855331	0.807731
cg11955826	-0.0018823	0.00649912	0.772704
cg11955845	-0.00142449	0.0137599	0.917754
cg11955878	-0.00358722	0.0150406	0.811979
cg11955890	0.00888256	0.00439544	0.0459676
cg11955954	0.00367295	0.00444589	0.410689
cg11955974	0.0118255	0.00827603	0.156154
cg11956003	-0.000668645	0.00345391	0.846889
cg11956052	0.00359322	0.0104033	0.730525
cg11956108	-0.000569033	0.00509569	0.911309
cg11956111	-0.00125987	0.00133815	0.348716
cg11956120	-0.00409288	0.00206612	0.0503429
cg11956146	0.00138767	0.00391949	0.724051
cg11956150	0.00913602	0.00591015	0.125307
cg11956294	-0.00119947	0.00178167	0.502356
cg11956305	0.0165176	0.0107837	0.128749
cg11956360	-0.0146521	0.0311504	0.639116
cg11956396	0.000578624	0.00288716	0.841565
cg11956442	-0.0266981	0.0615356	0.665321
cg11956467	0.00368138	0.00506224	0.468788
cg11956483	-0.00168024	0.00541336	0.756912
cg11956498	-0.000722048	0.00357784	0.840474
cg11956514	-0.00487387	0.00486558	0.318905
cg11956545	-0.00268088	0.00945415	0.777329
cg11956560	0.00490062	0.00456172	0.285277
cg11956562	0.0237986	0.00751884	0.00205411
cg11956573	-0.00809626	0.010591	0.4464
cg11956636	-0.0135742	0.0146242	0.355538
cg11956651	0.014753	0.00850146	0.08576
cg11956655	-0.0190573	0.0148019	0.200896
cg11956761	-0.00143635	0.00233222	0.539378
cg11956804	0.00483397	0.00900981	0.592789
cg11956813	0.00138975	0.00176135	0.431963
cg11956819	0.00686132	0.012299	0.578177
cg11956866	-0.00429874	0.00909656	0.637552
cg11956890	0.00748117	0.00680733	0.274412
cg11956902	0.0207663	0.0134592	0.126012
cg11956908	-0.00093872	0.00407866	0.818442
cg11956930	-0.00422001	0.00347129	0.226966
cg11956953	-0.0146224	0.0104641	0.165387
cg11956999	-5.98774e-05	0.00772191	0.993829
cg11957128	0.00381507	0.00518003	0.463154
cg11957130	0.142037	0.0610362	0.021977
cg11957242	0.000642666	0.00223829	0.774612
cg11957248	-0.0283752	0.0126968	0.0276537
cg11957261	0.0184974	0.0173335	0.288474
cg11957311	-0.00108455	0.00733923	0.882818
cg11957320	0.00783574	0.00651312	0.23179
cg11957331	-0.00121523	0.00377965	0.748489
cg11957350	0.00120287	0.00949784	0.899474
cg11957382	-0.000609582	0.00791272	0.938747
cg11957393	-0.00626694	0.00990398	0.528328
cg11957400	-0.0124785	0.0106132	0.242488
cg11957436	0.000516819	0.00618241	0.933546
cg11957449	-0.000905161	0.00652092	0.88988
cg11957475	0.0129963	0.0120169	0.282074
cg11957481	0.0035003	0.00844756	0.6795
cg11957501	-0.00935822	0.0082332	0.258403
cg11957557	0.00490868	0.00374609	0.19308
cg11957608	0.00706386	0.00520815	0.178055
cg11957623	0.028861	0.00701699	8.02492e-05
cg11957638	0.000353562	0.00795031	0.964617
cg11957699	-0.0057182	0.0066246	0.390106
cg11957705	0.00917987	0.00406051	0.0259406
cg11957777	-0.0122863	0.0205953	0.552151
cg11957798	0.00238347	0.00940874	0.800537
cg11957848	-0.00105565	0.0100683	0.916706
cg11957880	-0.00182965	0.00130286	0.163317
cg11957884	0.0102629	0.00525867	0.0537804
cg11957889	0.0094073	0.00680931	0.170193
cg11957951	0.00492839	0.00655837	0.454137
cg11958040	-0.000390992	0.0111888	0.972193
cg11958060	0.00170951	0.00758984	0.822255
cg11958080	-0.00290312	0.00472986	0.54075
cg11958128	-0.00532227	0.0123572	0.667611
cg11958167	-0.00125057	0.00415091	0.76383
cg11958173	0.0018081	0.00442201	0.683498
cg11958221	0.000279533	0.00491686	0.954777
cg11958233	0.00408867	0.0059941	0.496743
cg11958234	0.0110628	0.0145387	0.448494
cg11958341	-0.0101098	0.00508252	0.0494182
cg11958373	-0.0092814	0.012124	0.445754
cg11958380	0.00249975	0.00714126	0.727042
cg11958416	-0.0123165	0.008856	0.167389
cg11958449	-0.00123949	0.00171175	0.470692
cg11958476	-0.00301354	0.0108746	0.782262
cg11958495	-7.69941e-05	0.00632589	0.990313
cg11958527	-0.0271725	0.0225966	0.232008
cg11958571	0.0166632	0.01887	0.379325
cg11958593	0.005802	0.00560658	0.303232
cg11958594	-0.00187001	0.0029784	0.531529
cg11958644	-0.0261681	0.0215772	0.228077
cg11958666	-0.000983747	0.00898985	0.913082
cg11958668	-0.00233769	0.00638683	0.715125
cg11958675	-0.00164447	0.00620732	0.791614
cg11958792	-0.00298028	0.00800593	0.710488
cg11958793	0.011078	0.0101311	0.276817
cg11958795	-0.00717893	0.021059	0.733898
cg11958827	-0.00826251	0.0107766	0.445063
cg11958828	-0.0139615	0.0178685	0.436445
cg11958838	-0.00790779	0.0115852	0.496453
cg11958846	0.0104826	0.0129955	0.421795
cg11958876	0.0069775	0.00587361	0.237671
cg11958899	0.00137449	0.00782207	0.860869
cg11958933	0.00193607	0.00512347	0.706319
cg11958949	-0.00608724	0.00966865	0.530402
cg11958961	0.00410527	0.0100359	0.683373
cg11958962	0.00292643	0.00987233	0.767519
cg11958993	-0.00240686	0.00730687	0.742545
cg11959007	-0.0061303	0.002834	0.0329149
cg11959112	0.0056532	0.0104532	0.589841
cg11959141	-0.000769572	0.0041786	0.854253
cg11959156	0.0220679	0.0253507	0.38611
cg11959215	-0.0239776	0.0110868	0.0329478
cg11959266	-0.00422669	0.00983349	0.668247
cg11959268	0.00713081	0.0044814	0.114721
cg11959316	0.00929097	0.0233986	0.692159
cg11959346	0.0073634	0.00738451	0.321103
cg11959374	0.0011202	0.00286745	0.696879
cg11959387	-0.0255781	0.0172049	0.140246
cg11959399	0.0173507	0.0163925	0.292397
cg11959405	-0.00139559	0.00540511	0.796784
cg11959503	-0.000797657	0.00787067	0.919479
cg11959620	-0.00267908	0.00583518	0.64714
cg11959630	0.000464796	0.00124866	0.710505
cg11959651	0.0036902	0.00199018	0.0666579
cg11959676	0.00389169	0.005841	0.506772
cg11959694	-0.0293975	0.0176742	0.0993836
cg11959697	0.00915697	0.0143972	0.526215
cg11959708	-0.000689284	0.00378157	0.855736
cg11959746	-0.00226085	0.00675507	0.73856
cg11959771	-0.000922503	0.00129415	0.477615
cg11959806	-0.00557268	0.00834421	0.505767
cg11959851	0.0133893	0.00700087	0.0586716
cg11959892	0.000175006	0.00240844	0.942219
cg11959896	0.00299618	0.010617	0.77837
cg11959954	-0.00313173	0.00495042	0.528426
cg11960001	-0.00172907	0.00131211	0.190589
cg11960010	0.00582151	0.00576218	0.314791
cg11960033	0.000358974	0.00403966	0.929369
cg11960150	0.0137228	0.0121316	0.260693
cg11960189	0.00766293	0.00472903	0.108295
cg11960212	8.65758e-05	0.00543006	0.987311
cg11960229	0.00345625	0.00431082	0.424592
cg11960243	0.000563526	0.0335288	0.986624
cg11960312	0.00409806	0.00702668	0.561062
cg11960334	0.00308022	0.0044835	0.493664
cg11960355	-0.00835551	0.00697162	0.233554
cg11960359	-0.0332703	0.0133036	0.0140143
cg11960391	-0.00189136	0.0116326	0.871168
cg11960393	0.000273935	0.00210368	0.896656
cg11960435	0.000977207	0.00187374	0.603152
cg11960458	0.0181321	0.0200565	0.368141
cg11960592	0.00158547	0.00145447	0.278303
cg11960629	-0.00266298	0.00280511	0.34474
cg11960655	-0.0185301	0.0161828	0.254922
cg11960677	0.0190428	0.0127635	0.138856
cg11960708	0.0265811	0.0143713	0.0673246
cg11960711	0.000263515	0.00313417	0.933162
cg11960719	0.00156255	0.00653633	0.811552
cg11960723	-0.00255716	0.00793298	0.747864
cg11960757	0.00189109	0.006742	0.779678
cg11960759	0.00248654	0.00414817	0.550242
cg11960784	0.00576688	0.00561827	0.307155
cg11960794	-0.0352085	0.0172552	0.0439407
cg11960802	-0.0028681	0.0105857	0.786994
cg11960867	-0.025029	0.0139149	0.0750801
cg11960913	0.0154383	0.0198451	0.438442
cg11960961	-0.00556433	0.0104518	0.595642
cg11960980	0.00110185	0.0122989	0.928793
cg11960991	-0.00102267	0.0104829	0.92248
cg11961138	0.00226793	0.00620528	0.715522
cg11961148	0.00739108	0.0048401	0.129905
cg11961150	-0.0118613	0.00814034	0.148221
cg11961175	-0.00869666	0.00696161	0.214497
cg11961212	-0.0192168	0.0186779	0.306031
cg11961231	0.00723196	0.0108351	0.506017
cg11961237	0.0135912	0.0107292	0.20819
cg11961243	-0.0164707	0.014532	0.259752
cg11961253	-0.00879015	0.00783007	0.26429
cg11961255	-0.00275985	0.00163449	0.0944299
cg11961275	-0.00976901	0.00987558	0.324949
cg11961288	-0.00145417	0.00226917	0.523096
cg11961344	0.0129533	0.00683697	0.0610351
cg11961359	-0.0053759	0.0102934	0.602641
cg11961401	0.00187088	0.0152456	0.902578
cg11961471	-0.00299678	0.00429069	0.486524
cg11961495	0.023718	0.018879	0.211928
cg11961510	-0.00743322	0.0110799	0.503846
cg11961512	0.00916158	0.00751474	0.225656
cg11961590	0.0180448	0.0261883	0.492393
cg11961618	-0.00669167	0.00440063	0.131511
cg11961642	0.010746	0.00824542	0.195477
cg11961656	-0.00425384	0.0145565	0.770717
cg11961683	0.000883514	0.0013163	0.503634
cg11961813	0.00141212	0.0043112	0.743938
cg11961834	0.00253551	0.00558066	0.65057
cg11961845	0.00335609	0.0058975	0.570585
cg11961865	0.0103832	0.00580284	0.0765902
cg11961918	-0.00154857	0.0116281	0.894323
cg11961947	-0.0140489	0.012631	0.268695
cg11961964	-0.00204016	0.00879212	0.816978
cg11961999	0.00189509	0.0040104	0.637568
cg11962007	-0.00368527	0.0190427	0.846939
cg11962064	0.00244493	0.00857268	0.776081
cg11962078	0.00911646	0.0125694	0.469967
cg11962082	-0.00103977	0.00428792	0.808898
cg11962116	0.00349058	0.0091943	0.705013
cg11962122	-0.000742488	0.0111091	0.946846
cg11962138	0.00898098	0.0102268	0.38195
cg11962140	0.000667453	0.0105674	0.949764
cg11962158	0.00410466	0.0147574	0.781477
cg11962201	-0.00337775	0.00194809	0.0860219
cg11962291	0.00155429	0.00663236	0.815193
cg11962310	0.00238611	0.00878772	0.786545
cg11962355	0.00304694	0.00949596	0.748981
cg11962479	-0.0109397	0.0164872	0.50852
cg11962515	0.0024217	0.00211341	0.254583
cg11962524	0.0135497	0.0166919	0.418862
cg11962566	0.00297564	0.00586947	0.613293
cg11962587	-0.000406445	0.00125292	0.746314
cg11962649	-0.00220669	0.00663592	0.74018
cg11962677	-0.00135535	0.0202853	0.946863
cg11962713	-0.0172121	0.0172179	0.319889
cg11962753	-0.00990727	0.0116295	0.396301
cg11962774	0.00629977	0.00537676	0.244115
cg11962841	-0.0016188	0.00102226	0.116452
cg11962868	-0.0206578	0.0197578	0.298289
cg11962947	-0.00369467	0.00314219	0.242456
cg11962971	-0.000806728	0.0052918	0.87914
cg11962997	0.00165814	0.00413336	0.689157
cg11963006	-0.00818515	0.00771376	0.291196
cg11963062	0.00518557	0.00674436	0.44378
cg11963170	-0.0189168	0.013719	0.171011
cg11963202	0.00322661	0.00255838	0.210174
cg11963208	-0.000759339	0.00606602	0.900633
cg11963233	0.0263857	0.0216953	0.226774
cg11963280	0.00165612	0.00162093	0.309385
cg11963313	-0.00390061	0.0153298	0.799674
cg11963337	0.0179333	0.00956701	0.063781
cg11963365	0.00056234	0.0128509	0.965184
cg11963398	-0.00037989	0.00206827	0.85464
cg11963400	0.00691097	0.0147453	0.640312
cg11963436	-0.00325309	0.00919274	0.724177
cg11963442	0.00560174	0.0119218	0.639467
cg11963447	0.00689067	0.0152142	0.651594
cg11963452	-0.0458909	0.0201814	0.0251079
cg11963464	-0.00856483	0.0179041	0.633429
cg11963614	0.010172	0.00801115	0.207129
cg11963638	0.00619353	0.0139912	0.658959
cg11963658	-0.00394729	0.00928716	0.67173
cg11963660	0.00279463	0.00794891	0.725897
cg11963676	-0.001031	0.00110987	0.355161
cg11963753	0.00325676	0.0125851	0.796337
cg11963755	0.02194	0.0145756	0.135411
cg11963790	-0.00815765	0.0062415	0.19421
cg11963795	0.00132075	0.0104535	0.899713
cg11963854	-0.00157669	0.00446371	0.724663
cg11963883	-8.15988e-05	0.00123778	0.94757
cg11963912	-0.0215601	0.0167531	0.201089
cg11963985	-0.00276017	0.00609293	0.651522
cg11964006	-0.00263535	0.0131925	0.842073
cg11964030	0.00211413	0.00423061	0.618368
cg11964057	-0.00593106	0.00713679	0.407923
cg11964099	-0.00823875	0.0103444	0.427661
cg11964145	-0.0173998	0.0182405	0.342429
cg11964154	-0.024837	0.0198708	0.214244
cg11964207	0.00208448	0.00655137	0.751016
cg11964216	0.00630039	0.00484103	0.196093
cg11964304	0.00205007	0.00427993	0.632987
cg11964308	0.00481749	0.011299	0.670759
cg11964314	-0.00074099	0.0133255	0.955766
cg11964338	0.0118568	0.0109109	0.279786
cg11964345	0.00430352	0.00391318	0.274082
cg11964349	-0.00833179	0.00544045	0.128815
cg11964358	0.0079997	0.00796067	0.317369
cg11964364	0.00294144	0.00787158	0.709435
cg11964383	-7.78346e-05	0.00484109	0.987204
cg11964389	-0.00927235	0.00711855	0.195717
cg11964413	-0.00562696	0.00681593	0.411018
cg11964461	0.020899	0.0171926	0.227007
cg11964474	-0.00492451	0.00466093	0.293263
cg11964522	0.0124634	0.00654347	0.0596925
cg11964549	-0.00437099	0.00387675	0.262234
cg11964564	-0.000439901	0.0020511	0.830616
cg11964578	0.000515514	0.00451149	0.909255
cg11964613	-0.00613412	0.0107408	0.56921
cg11964707	-0.00900402	0.0116382	0.440958
cg11964710	0.0111952	0.00823654	0.177135
cg11964751	0.00771481	0.0150109	0.608422
cg11964762	0.0200216	0.013179	0.131867
cg11964773	-0.0176987	0.0137984	0.202576
cg11964810	0.00970057	0.00997972	0.333382
cg11964823	0.0113907	0.017182	0.508894
cg11964859	-0.00580214	0.00822246	0.482049
cg11964938	0.000877009	0.00146386	0.550456
cg11964982	-0.00471733	0.00407333	0.249581
cg11965003	0.0133287	0.0147858	0.369515
cg11965249	-0.000786329	0.0108787	0.942522
cg11965304	-0.00335797	0.00887136	0.705848
cg11965311	-0.0149591	0.0170676	0.382882
cg11965312	0.0298584	0.0266115	0.264545
cg11965327	-0.0209356	0.0135374	0.125143
cg11965331	0.00642767	0.0067204	0.341156
cg11965365	-0.0139643	0.00852629	0.104608
cg11965370	-0.00501473	0.00556123	0.369366
cg11965372	-0.00160827	0.00759421	0.832713
cg11965409	-0.000394095	0.00607468	0.948403
cg11965452	-0.0156635	0.00850536	0.0684971
cg11965589	0.0026561	0.00786856	0.736403
cg11965634	0.00187157	0.00667712	0.779829
cg11965652	-0.000355945	0.00363248	0.922137
cg11965671	0.000148212	0.00399826	0.970504
cg11965685	-0.00840202	0.0103647	0.419499
cg11965689	0.000792869	0.00425189	0.852451
cg11965692	-0.0115403	0.010299	0.265174
cg11965754	0.00314788	0.00780293	0.687498
cg11965880	-0.000287139	0.000882162	0.745487
cg11965881	0.0141712	0.0159501	0.376421
cg11965913	-0.0426713	0.0494402	0.390153
cg11965936	-0.0111357	0.0176763	0.530146
cg11965966	-0.00449917	0.00381071	0.240537
cg11965976	-0.00262532	0.00191539	0.173554
cg11966057	-0.00462582	0.0138352	0.738815
cg11966063	0.00262468	0.00382103	0.493734
cg11966070	-0.00166602	0.00158179	0.294765
cg11966123	0.00515159	0.0036851	0.165221
cg11966136	0.00525092	0.0134625	0.697337
cg11966215	-0.0112932	0.0102112	0.271397
cg11966218	0.00420531	0.00722481	0.561832
cg11966357	-0.00270881	0.013611	0.842654
cg11966378	-0.00613964	0.00826297	0.459205
cg11966432	0.00645495	0.00644534	0.319006
cg11966450	0.00247516	0.00477382	0.605264
cg11966496	0.00930315	0.00662273	0.1632
cg11966524	0.0199148	0.022765	0.383781
cg11966583	-7.3592e-05	0.00120479	0.951415
cg11966651	0.00159188	0.00160371	0.32329
cg11966701	0.00314778	0.00949739	0.741008
cg11966720	-0.0129736	0.0133952	0.335119
cg11966727	0.00279706	0.00404295	0.490643
cg11966803	0.00567413	0.0157273	0.719023
cg11966886	0.025499	0.0207559	0.222135
cg11966891	0.0040243	0.00694159	0.563396
cg11966998	-0.0058103	0.0169846	0.733
cg11967057	0.00538661	0.0100738	0.594034
cg11967079	-0.0230642	0.017482	0.190078
cg11967103	0.00491395	0.00444747	0.27186
cg11967108	0.00323646	0.00466589	0.489515
cg11967110	-0.00463639	0.0101867	0.649993
cg11967111	-1.70189e-06	0.0174983	0.999923
cg11967145	-0.00846128	0.0109746	0.442533
cg11967211	0.00138475	0.0114872	0.904292
cg11967372	-0.0126578	0.0210406	0.548809
cg11967407	-0.000475742	0.00802493	0.952845
cg11967431	0.00399177	0.00663532	0.548805
cg11967457	-0.00365491	0.00894739	0.683788
cg11967464	-0.0129697	0.0089326	0.149645
cg11967466	-0.00745906	0.00561633	0.187168
cg11967492	0.0166583	0.0182524	0.363617
cg11967527	-0.00385563	0.00710236	0.588431
cg11967546	-0.00602284	0.0040726	0.142318
cg11967563	-0.00101318	0.00155314	0.515677
cg11967592	-0.00304011	0.00312659	0.333227
cg11967648	0.00159331	0.00491863	0.746665
cg11967654	0.00259716	0.00369516	0.48378
cg11967658	-0.0118884	0.00754916	0.11846
cg11967674	0.00728988	0.00536967	0.177646
cg11967675	0.00234621	0.00147303	0.114366
cg11967721	-0.0015075	0.0189266	0.936675
cg11967727	0.0047646	0.001948	0.0161961
cg11967835	-0.000133124	0.00365588	0.971025
cg11967862	0.00506155	0.00517278	0.33019
cg11967888	0.000609251	0.00157711	0.700088
cg11967894	-0.00128113	0.00123888	0.303581
cg11968006	-0.00495233	0.00863854	0.56774
cg11968045	2.29685e-06	0.0036363	0.999497
cg11968071	-0.00159514	0.00296585	0.591886
cg11968091	0.000657043	0.00307961	0.831487
cg11968118	-0.00302529	0.0140846	0.830366
cg11968166	-0.00270421	0.00498526	0.588722
cg11968193	-0.00671737	0.00911137	0.462695
cg11968204	-0.0012732	0.0100905	0.899844
cg11968273	-0.00842309	0.0129484	0.516854
cg11968286	0.00483669	0.00936393	0.606629
cg11968318	0.00192846	0.00861428	0.823317
cg11968366	-0.00113428	0.00199722	0.571354
cg11968370	-0.00178124	0.00461314	0.700226
cg11968436	-7.33157e-05	0.00119918	0.951371
cg11968571	0.0016091	0.00977089	0.869526
cg11968587	0.00438406	0.00373741	0.243574
cg11968608	-0.00284209	0.00714156	0.691505
cg11968625	-0.00623483	0.0328002	0.849628
cg11968639	-0.00990421	0.00792118	0.214091
cg11968647	0.00368702	0.00514277	0.475087
cg11968680	-0.00312907	0.0114794	0.785738
cg11968713	0.0152013	0.00888776	0.0903001
cg11968742	-0.0172447	0.00960269	0.0755429
cg11968792	0.00620537	0.00797151	0.438146
cg11968804	0.0165326	0.00942175	0.0823696
cg11968877	-0.00274328	0.00529455	0.60551
cg11968890	0.00430357	0.00815682	0.598943
cg11968932	-0.00429208	0.00591914	0.470072
cg11968948	0.00833486	0.00778848	0.287127
cg11968954	0.000687616	0.00579858	0.905843
cg11968956	-0.0120297	0.0189339	0.526652
cg11969002	-0.00124804	0.00486567	0.798092
cg11969003	0.0151455	0.0209429	0.471257
cg11969014	-0.00165464	0.0111658	0.882492
cg11969020	0.000807138	0.00683295	0.906206
cg11969053	-0.00279574	0.00611735	0.648649
cg11969064	0.0011127	0.00933696	0.905378
cg11969093	0.00139046	0.00148798	0.352316
cg11969117	0.0200867	0.010709	0.063617
cg11969144	-0.00134299	0.00276622	0.628387
cg11969176	0.00770937	0.0073763	0.298472
cg11969191	0.00116161	0.00220768	0.599938
cg11969213	0.0114328	0.0152197	0.454306
cg11969243	0.00133902	0.00779681	0.863989
cg11969254	0.00138967	0.00385405	0.719179
cg11969260	-0.0017581	0.00935495	0.851311
cg11969330	-0.0318173	0.0385377	0.410988
cg11969334	0.00239497	0.00702929	0.734034
cg11969365	0.000643325	0.00151004	0.670999
cg11969389	0.00190258	0.00305254	0.534521
cg11969474	-0.00175682	0.0020227	0.387172
cg11969491	0.00256845	0.0109256	0.814622
cg11969493	0.00703661	0.00976754	0.472955
cg11969502	0.00552245	0.0140918	0.695973
cg11969526	-0.0362952	0.0147204	0.0153798
cg11969539	0.0203733	0.0256238	0.428441
cg11969551	0.00218977	0.00925261	0.813401
cg11969556	-0.00352279	0.00450207	0.43578
cg11969602	0.00312177	0.00454424	0.493689
cg11969609	0.00246963	0.0103665	0.81219
cg11969623	0.00913264	0.0123938	0.462926
cg11969670	0.0042529	0.0139765	0.76154
cg11969755	-0.00115577	0.00476719	0.808934
cg11969813	0.00537741	0.00755154	0.478064
cg11969830	0.00338421	0.014425	0.814994
cg11969883	0.0127605	0.0192528	0.50899
cg11969913	-0.00164593	0.000988303	0.0989606
cg11969919	-0.00270443	0.00697782	0.699154
cg11969952	-0.00770136	0.0125075	0.539465
cg11970037	-0.0066053	0.0052386	0.210282
cg11970050	0.00241852	0.00158338	0.129809
cg11970054	0.00656759	0.00385483	0.0915371
cg11970061	0.00849442	0.00968159	0.382384
cg11970133	0.00679579	0.00480486	0.160363
cg11970163	0.00600095	0.00754613	0.42836
cg11970177	0.00393689	0.00746286	0.598993
cg11970192	0.00929777	0.00885944	0.296489
cg11970204	0.0101153	0.0183824	0.583362
cg11970252	0.00967381	0.0142399	0.49849
cg11970254	-0.00342742	0.00452278	0.450346
cg11970275	-0.0123995	0.0144248	0.392066
cg11970289	-0.000193666	0.00500957	0.969239
cg11970301	0.000142231	0.00165853	0.931831
cg11970327	0.0215948	0.0262513	0.412681
cg11970349	0.00112713	0.00540228	0.835154
cg11970357	0.00887781	0.00455579	0.0541353
cg11970359	0.00809325	0.00924421	0.383403
cg11970458	0.000593152	0.00185559	0.749896
cg11970480	-0.00418783	0.00389507	0.284889
cg11970602	-0.0196796	0.0226749	0.387525
cg11970679	0.00863366	0.0148727	0.562881
cg11970682	0.00265181	0.0139669	0.8498
cg11970695	0.0142791	0.0103473	0.170671
cg11970703	-0.00409309	0.00869003	0.638659
cg11970716	0.0148876	0.00710655	0.0387053
cg11970733	-0.0016201	0.0070712	0.81925
cg11970741	0.0152716	0.012009	0.206437
cg11970790	0.00406456	0.00819828	0.621136
cg11970792	-0.00281359	0.00675437	0.677894
cg11970797	0.0127729	0.0248818	0.608844
cg11970802	0.00738405	0.00466528	0.116632
cg11970804	-0.0096048	0.0057699	0.099115
cg11970806	-0.0095958	0.0105207	0.363917
cg11970843	0.000170157	0.00108911	0.876163
cg11970966	0.00592825	0.0074704	0.429328
cg11970974	0.000641081	0.00408152	0.875507
cg11970982	-0.00530398	0.00659202	0.422955
cg11971009	-0.0178193	0.0193547	0.359436
cg11971027	-4.1334e-05	0.00222914	0.985243
cg11971047	-0.00139154	0.00206613	0.502184
cg11971121	-0.000582722	0.0116685	0.96027
cg11971239	0.00700989	0.00502958	0.166488
cg11971248	7.47069e-05	0.0017009	0.965054
cg11971344	0.00224592	0.00549552	0.683647
cg11971371	2.39108e-06	0.00162089	0.998826
cg11971414	0.00306992	0.00510552	0.549005
cg11971422	0.0239854	0.0196394	0.224848
cg11971423	0.0180105	0.0143005	0.210806
cg11971461	0.00449827	0.00379992	0.239306
cg11971517	-0.000200065	0.00469694	0.96611
cg11971662	0.00194583	0.00911356	0.831365
cg11971688	-0.00375465	0.00492032	0.447206
cg11971724	-0.00392013	0.00457009	0.393065
cg11971752	5.45324e-05	0.00108898	0.960161
cg11971758	0.00454342	0.00546703	0.407921
cg11971771	0.00446818	0.0105026	0.671433
cg11971789	0.0105347	0.00658195	0.112633
cg11971852	-0.000868818	0.00875014	0.921105
cg11971918	-0.00403188	0.00887029	0.650427
cg11971944	-0.018325	0.0106544	0.0885351
cg11972062	-0.0062315	0.00838254	0.458989
cg11972063	-0.0117559	0.00922867	0.205669
cg11972176	0.00255215	0.00426501	0.550931
cg11972180	-0.000569502	0.00151928	0.708566
cg11972276	0.00305222	0.00761294	0.68933
cg11972291	0.00061517	0.00430094	0.886553
cg11972305	-0.00306192	0.00549487	0.578614
cg11972327	0.00222628	0.0041361	0.591596
cg11972332	-0.00102089	0.00501474	0.839097
cg11972379	-0.00829133	0.00751993	0.272856
cg11972401	0.00160467	0.00230089	0.487161
cg11972432	0.00658908	0.0113651	0.563379
cg11972554	0.00116273	0.00163726	0.479253
cg11972564	0.0042073	0.0142227	0.767984
cg11972598	0.00227604	0.00379729	0.550271
cg11972620	-0.00529953	0.00702936	0.452673
cg11972626	0.00145422	0.00401216	0.717777
cg11972666	-0.00460418	0.00472468	0.332162
cg11972721	0.00466049	0.00582409	0.425487
cg11972796	0.00805794	0.00775155	0.301067
cg11972804	-0.00244279	0.00719005	0.734761
cg11972810	0.00277007	0.0103216	0.788963
cg11972851	0.00419878	0.00377145	0.268246
cg11972890	-0.000118693	0.00408125	0.976857
cg11972924	-0.0109212	0.0115206	0.345426
cg11972930	0.000956098	0.00743875	0.897988
cg11973052	-0.000365367	0.000859612	0.671723
cg11973128	0.0057062	0.0106027	0.591644
cg11973132	-0.00197337	0.00626775	0.753535
cg11973167	0.0108953	0.00625493	0.0846044
cg11973177	-0.000150329	0.00215296	0.944473
cg11973206	0.000954001	0.00723391	0.895345
cg11973244	-0.000539946	0.00602447	0.928764
cg11973284	0.00892906	0.0131201	0.497719
cg11973286	0.0109947	0.00830331	0.188477
cg11973330	0.00817252	0.00593986	0.171933
cg11973382	0.000354654	0.00517982	0.94555
cg11973393	-0.000991952	0.00161117	0.539509
cg11973425	0.0220713	0.0149407	0.142749
cg11973479	-0.000239685	0.00285255	0.933205
cg11973514	0.00292156	0.00421467	0.489799
cg11973587	-0.0025414	0.00360037	0.481908
cg11973602	-0.000144621	0.00269611	0.957329
cg11973623	-0.0162502	0.00585443	0.00657545
cg11973654	0.0284552	0.0192397	0.142287
cg11973670	-0.0339951	0.020415	0.0990026
cg11973716	0.0017404	0.00498074	0.727505
cg11973777	0.00307234	0.00486386	0.529046
cg11973840	-0.00615831	0.0152809	0.687803
cg11973873	0.00575791	0.006257	0.359664
cg11973877	0.00219076	0.00349739	0.53248
cg11973886	-0.000952892	0.0013506	0.48212
cg11973900	-0.00183411	0.00512862	0.72138
cg11973903	0.00670817	0.010335	0.51778
cg11973922	-0.0239251	0.0136653	0.0830495
cg11973974	0.016985	0.0149879	0.25982
cg11973981	0.000724197	0.0589526	0.990223
cg11974084	0.00604348	0.01137	0.596232
cg11974096	0.000438844	0.0016256	0.787749
cg11974120	0.00433763	0.00894166	0.628664
cg11974136	-0.0278866	0.0246776	0.261162
cg11974144	0.0140814	0.0172588	0.4165
cg11974152	0.0207748	0.0209662	0.324141
cg11974156	0.00208094	0.00437647	0.63548
cg11974158	-0.00607952	0.00463393	0.192539
cg11974162	-0.00142227	0.00412758	0.731135
cg11974293	0.00379395	0.00373326	0.311959
cg11974346	0.00814518	0.00409935	0.049664
cg11974361	0.00542532	0.00570462	0.343877
cg11974427	0.0084072	0.00985882	0.395831
cg11974430	-0.0181576	0.0169502	0.286644
cg11974498	0.00524663	0.010827	0.629029
cg11974535	-0.0052997	0.00469428	0.261612
cg11974540	0.00305416	0.010144	0.763979
cg11974632	0.0211324	0.0108487	0.0542289
cg11974709	-0.0137128	0.00850634	0.110099
cg11974710	0.000867592	0.00123362	0.483511
cg11974768	-0.0104458	0.00435972	0.0184356
cg11974796	-0.00554032	0.00335672	0.101975
cg11974820	-0.00524571	0.00550328	0.342789
cg11974897	0.000140912	0.00602568	0.98139
cg11974924	-0.0704677	0.0315328	0.0276596
cg11974931	-0.0183117	0.0164473	0.268224
cg11974937	0.00110958	0.0060666	0.855246
cg11974939	0.0155123	0.021926	0.480912
cg11974946	-0.012128	0.0145833	0.407597
cg11974977	-3.01357e-05	0.00147388	0.983728
cg11975053	-0.000617186	0.00864264	0.943213
cg11975096	0.00156653	0.0053354	0.769664
cg11975185	-0.00112121	0.0067349	0.868118
cg11975206	0.00161947	0.0013607	0.236795
cg11975222	-0.00383061	0.0164271	0.816092
cg11975266	0.000867341	0.00643491	0.893051
cg11975279	-0.00130732	0.00447481	0.770776
cg11975385	-0.00454668	0.0159641	0.776382
cg11975397	-0.0205603	0.0239545	0.392776
cg11975429	0.000793295	0.00533638	0.882123
cg11975445	0.000276285	0.0024054	0.908786
cg11975608	0.0078829	0.00910114	0.388484
cg11975652	0.00131147	0.0111871	0.906912
cg11975654	0.000148843	0.00333138	0.964452
cg11975685	-0.0225152	0.0165644	0.177124
cg11975718	-0.00312018	0.00166979	0.0646054
cg11975774	-0.00321643	0.012072	0.790451
cg11975790	0.0112486	0.0105454	0.288684
cg11975793	-0.0109606	0.0210241	0.603285
cg11975813	-0.00754705	0.0131885	0.568439
cg11975824	-0.0150849	0.023244	0.517839
cg11975860	-0.0110629	0.0164209	0.502051
cg11975870	0.0114589	0.0177579	0.520221
cg11975969	0.00017058	0.00119722	0.886987
cg11975980	-0.0125054	0.00678729	0.0683682
cg11975999	0.00492695	0.00668068	0.46255
cg11976007	0.000884413	0.00852772	0.917607
cg11976048	0.000236065	0.00170811	0.890359
cg11976052	-0.0211661	0.0110408	0.0580823
cg11976069	0.00358559	0.00429636	0.405951
cg11976079	-0.0105407	0.00790717	0.185543
cg11976131	0.00439959	0.00616908	0.477403
cg11976164	-0.0120418	0.0115052	0.297789
cg11976166	-0.00167677	0.00282222	0.553765
cg11976193	0.00241999	0.00405844	0.552332
cg11976222	0.00123943	0.00478323	0.796075
cg11976233	-0.00101855	0.00439653	0.817267
cg11976240	-0.000405465	0.00184898	0.82687
cg11976294	-0.00139251	0.00368985	0.706684
cg11976297	0.00105086	0.0135845	0.938494
cg11976367	0.00199208	0.00659312	0.763168
cg11976411	0.0033387	0.00229721	0.149252
cg11976592	0.00395367	0.0117196	0.736557
cg11976616	-0.012362	0.0162146	0.447615
cg11976671	-0.00462493	0.0109454	0.673534
cg11976736	0.00580643	0.0280639	0.836508
cg11976752	-0.0263777	0.017393	0.132531
cg11976790	-0.0221579	0.023189	0.341612
cg11976819	-5.2163e-06	0.00148312	0.997201
cg11976831	-0.00510579	0.004346	0.242855
cg11976848	-0.0117748	0.0112945	0.29968
cg11976911	-0.0131446	0.01196	0.274384
cg11976953	0.0145062	0.0108202	0.183067
cg11976976	-0.00471977	0.0114079	0.679959
cg11977142	0.0064125	0.00977808	0.513457
cg11977158	0.00210365	0.0105116	0.841789
cg11977229	-0.00865906	0.00729935	0.238324
cg11977263	0.0165107	0.0183211	0.369656
cg11977326	0.000546369	0.00124195	0.660939
cg11977348	-0.00365787	0.00265271	0.170997
cg11977356	0.00231161	0.0065422	0.724578
cg11977357	-0.00648551	0.0101619	0.524792
cg11977361	0.000275032	0.0062133	0.964781
cg11977413	0.0185762	0.0164804	0.26237
cg11977443	-0.000383461	0.00629045	0.951513
cg11977488	0.00571195	0.0078034	0.465891
cg11977491	0.00377102	0.0107265	0.725906
cg11977500	-0.00549441	0.00615046	0.373823
cg11977562	0.00510007	0.00493462	0.30385
cg11977605	-0.0122061	0.00886476	0.171611
cg11977618	-0.00299513	0.00500146	0.550626
cg11977634	-0.00236081	0.00107822	0.0308826
cg11977668	0.0115472	0.00818735	0.161533
cg11977686	-2.81443e-05	0.00224805	0.990036
cg11977691	-0.0185279	0.0170106	0.278684
cg11977693	-0.00479301	0.00342751	0.165088
cg11977735	0.00558098	0.00925736	0.54796
cg11977753	0.00242275	0.00429438	0.573903
cg11977760	-0.00165612	0.0133652	0.901633
cg11977778	0.00213483	0.0063475	0.73733
cg11977795	0.00568845	0.017923	0.751616
cg11977919	0.000823369	0.00130585	0.52979
cg11978008	-0.00281308	0.00391174	0.473733
cg11978021	-0.0285749	0.0125954	0.0254364
cg11978022	-0.00170315	0.00738314	0.818034
cg11978048	-0.00100551	0.00151753	0.509114
cg11978051	0.00134105	0.0114383	0.906904
cg11978118	0.00400822	0.00493213	0.418334
cg11978120	-0.000267079	0.00470038	0.954801
cg11978387	-6.00586e-05	0.0012761	0.962556
cg11978435	0.0143514	0.00898543	0.113379
cg11978441	0.00420593	0.00560907	0.455108
cg11978593	0.000614649	0.0473642	0.989672
cg11978605	-0.00639456	0.0143853	0.657627
cg11978634	-0.00529047	0.00599246	0.379432
cg11978643	-0.00330697	0.00448786	0.462927
cg11978668	-0.00033005	0.00949142	0.97233
cg11978700	0.00308076	0.0072015	0.669721
cg11978765	0.000507437	0.00110245	0.646315
cg11978771	-0.0043166	0.00409733	0.294643
cg11978784	-0.00460978	0.00937399	0.623965
cg11978824	-0.00811449	0.0087967	0.358516
cg11978873	-0.00198987	0.00124807	0.114012
cg11978881	0.00545358	0.00395944	0.171476
cg11978884	-0.0265302	0.0259867	0.309759
cg11978947	0.0017522	0.00168145	0.299888
cg11978968	0.0282273	0.0160807	0.0822608
cg11979011	0.00695382	0.00629501	0.27196
cg11979055	-0.00109191	0.0040299	0.786987
cg11979129	-0.00103824	0.00735099	0.887966
cg11979138	0.00267825	0.00882403	0.762126
cg11979205	-0.00392995	0.0127777	0.759054
cg11979271	0.00489042	0.0105643	0.644429
cg11979294	0.00388554	0.00423699	0.361322
cg11979295	0.0116683	0.017062	0.495634
cg11979298	0.00436302	0.00516229	0.400033
cg11979303	0.0032629	0.00606988	0.592078
cg11979321	0.00284268	0.00415028	0.494968
cg11979414	0.0115063	0.0166143	0.490194
cg11979420	0.00792368	0.0145859	0.588173
cg11979426	-0.00685192	0.0170167	0.688059
cg11979452	-0.000575747	0.00154937	0.710977
cg11979458	0.00164105	0.00384411	0.67037
cg11979507	-0.00173572	0.0101015	0.863921
cg11979589	-0.00248632	0.00263926	0.348435
cg11979591	0.00154855	0.00129448	0.23442
cg11979618	0.000550543	0.00521101	0.916072
cg11979621	0.00442246	0.0140869	0.75422
cg11979644	0.000856736	0.0114875	0.940698
cg11979676	-0.000276659	0.00684878	0.967858
cg11979690	0.00603994	0.00416788	0.15042
cg11979743	-0.00261285	0.00116866	0.0275897
cg11979759	0.0145864	0.00714792	0.0439211
cg11979793	0.00279962	0.00879597	0.750933
cg11979818	-0.0304857	0.0176222	0.0867217
cg11979837	0.000184379	0.0029161	0.949711
cg11979846	-0.00349395	0.00680942	0.60901
cg11979875	-0.0214509	0.0227235	0.347448
cg11979959	-0.000283593	0.00143342	0.843569
cg11979983	-0.00800814	0.00623586	0.202036
cg11980004	-0.0022364	0.00726616	0.758887
cg11980016	-0.00404975	0.0025913	0.121252
cg11980090	-0.00326728	0.00182719	0.0767817
cg11980117	0.00801588	0.00925132	0.388313
cg11980129	-0.00620614	0.00551411	0.263071
cg11980147	-0.00036273	0.00129248	0.779561
cg11980174	-0.00301977	0.00813639	0.711316
cg11980188	-1.431e-05	0.00126996	0.991032
cg11980349	-0.000222174	0.00101352	0.826933
cg11980410	0.00266759	0.00212195	0.211631
cg11980435	-0.00228777	0.00122493	0.0647352
cg11980443	-0.00433235	0.00898254	0.630641
cg11980481	-0.000385336	0.00117667	0.743988
cg11980487	0.00165489	0.0053814	0.759087
cg11980493	0.00634302	0.0112078	0.572698
cg11980500	0.00394894	0.00201619	0.0529431
cg11980765	0.00257616	0.00483798	0.59557
cg11980781	-0.0142766	0.0116784	0.224401
cg11980791	0.000493751	0.00156482	0.753016
cg11980800	-0.00142028	0.0156976	0.928088
cg11980817	0.00286905	0.00644506	0.65717
cg11980818	-0.00532053	0.00550978	0.336548
cg11980819	-0.0150519	0.0173093	0.386608
cg11980866	0.0157592	0.0211059	0.457012
cg11980878	0.00847879	0.0101065	0.403501
cg11980897	-0.00358346	0.00618753	0.563796
cg11980898	0.00499985	0.00457499	0.277079
cg11980967	-0.00407117	0.00721455	0.573814
cg11981007	0.00144399	0.00197657	0.46676
cg11981010	0.000364215	0.00956822	0.969712
cg11981080	-0.000713734	0.001595	0.655494
cg11981204	0.00230511	0.00964464	0.811591
cg11981212	-0.000814357	0.00528704	0.877897
cg11981240	-0.00301062	0.00965151	0.755741
cg11981328	-0.0158667	0.0108057	0.145145
cg11981372	-0.000177732	0.0012751	0.889424
cg11981395	-0.00294045	0.00419116	0.484567
cg11981498	0.00454628	0.00439188	0.303094
cg11981585	0.0136964	0.00778537	0.0815929
cg11981599	0.000204539	0.00490347	0.966811
cg11981600	0.000772409	0.00752215	0.918419
cg11981612	0.0384478	0.0266388	0.15206
cg11981616	0.00591596	0.00855943	0.491065
cg11981631	-0.000895634	0.0015246	0.558223
cg11981639	-0.0077906	0.0134438	0.56356
cg11981672	0.0154235	0.0175208	0.380809
cg11981700	-0.0160754	0.0139875	0.253184
cg11981734	-0.00109839	0.0137572	0.936523
cg11981744	7.21864e-05	0.00185074	0.968965
cg11981770	0.00224636	0.00419333	0.593357
cg11981868	-0.00955871	0.00983084	0.333238
cg11981871	0.00127902	0.00430063	0.766776
cg11981952	-0.0102843	0.00830764	0.218642
cg11982045	0.0090841	0.0109083	0.40696
cg11982072	-0.00253616	0.00299273	0.398773
cg11982081	0.0622535	0.0425011	0.146126
cg11982096	0.00884647	0.0202746	0.663537
cg11982176	-0.00198579	0.00646192	0.759248
cg11982190	-0.0103613	0.0088141	0.24257
cg11982214	0.0258943	0.0164441	0.118488
cg11982252	0.00369255	0.0034429	0.286073
cg11982292	-0.0265934	0.0237329	0.265172
cg11982293	-0.00247219	0.00391338	0.529007
cg11982311	-0.00356555	0.00617251	0.564799
cg11982332	-0.00147332	0.00116374	0.208449
cg11982431	0.00741499	0.0109976	0.501716
cg11982443	0.00243362	0.00151948	0.112396
cg11982525	-0.0218523	0.023723	0.359191
cg11982583	-0.000321391	0.00155485	0.836662
cg11982718	-0.00233489	0.00224228	0.300247
cg11982805	0.0021012	0.00725093	0.772582
cg11982873	0.00535542	0.00371101	0.152113
cg11982890	0.00420164	0.00498667	0.401477
cg11982929	-0.000102237	0.00866396	0.990608
cg11983006	0.0084775	0.00937332	0.367942
cg11983038	0.0129502	0.0211946	0.542577
cg11983051	-0.000863363	0.00182502	0.637194
cg11983124	-0.00472891	0.0104415	0.651604
cg11983160	4.90263e-06	0.00148318	0.997369
cg11983196	0.00866152	0.0117335	0.462129
cg11983233	-0.000407583	0.00250286	0.870967
cg11983245	-0.00488363	0.0080744	0.546663
cg11983277	0.00137365	0.00682943	0.841
cg11983285	-0.037334	0.0204255	0.0705592
cg11983308	-0.000605186	0.00496435	0.903218
cg11983322	-0.00274242	0.0125568	0.827562
cg11983323	-0.00138358	0.00857139	0.87209
cg11983325	0.00295842	0.00414636	0.4772
cg11983363	-0.00860157	0.00624696	0.171611
cg11983385	0.00628999	0.0144091	0.663393
cg11983398	0.00805635	0.0140825	0.568551
cg11983405	0.0040766	0.00475896	0.393705
cg11983420	0.00650869	0.00417643	0.12229
cg11983459	-0.0171755	0.00650271	0.00958577
cg11983477	-0.00670746	0.0123372	0.587874
cg11983494	0.00381055	0.00463665	0.413127
cg11983506	0.000124465	0.00120778	0.918127
cg11983516	0.00215231	0.00439421	0.625345
cg11983576	0.000891503	0.0054689	0.870837
cg11983612	0.0260973	0.0209863	0.216576
cg11983727	0.000263519	0.00519408	0.959638
cg11983739	-0.00512552	0.00664905	0.442605
cg11983857	-0.00406603	0.00647797	0.531651
cg11983867	0.000505551	0.00779319	0.948406
cg11983902	-0.0205195	0.0112838	0.0719813
cg11983921	0.0148929	0.0233807	0.525596
cg11983939	0.0115954	0.0148635	0.437161
cg11983942	-0.00480789	0.0106269	0.651941
cg11983977	0.000129783	0.0048977	0.978912
cg11983992	-0.00281652	0.00188843	0.138989
cg11984102	-0.0162787	0.0221481	0.464064
cg11984107	-0.00627796	0.0158684	0.693223
cg11984130	-0.00881664	0.00902612	0.33103
cg11984157	-0.00431895	0.0102373	0.674015
cg11984161	0.00948337	0.00773741	0.223209
cg11984187	0.000382678	0.0118361	0.974272
cg11984238	0.0171798	0.00858872	0.048182
cg11984269	-0.00506901	0.00687712	0.462797
cg11984304	0.00319156	0.00500694	0.525304
cg11984313	0.000319148	0.00526933	0.951825
cg11984323	-0.000306837	0.00347796	0.929876
cg11984353	-0.000450118	0.00186595	0.809873
cg11984368	0.0147191	0.0265339	0.58032
cg11984463	0.00310501	0.00912229	0.734288
cg11984552	0.00439707	0.00344509	0.204796
cg11984566	0.00252043	0.00504735	0.618624
cg11984586	-0.000634991	0.00281527	0.82201
cg11984608	-0.00609164	0.00469395	0.197354
cg11984636	-0.0185042	0.0195599	0.346416
cg11984673	-0.0151545	0.0202741	0.456528
cg11984719	0.00247524	0.00408902	0.546325
cg11984750	-0.0166835	0.0189199	0.380001
cg11984799	-0.000276785	0.0100759	0.97814
cg11984911	0.018265	0.0155185	0.241996
cg11984960	-0.00634033	0.00635633	0.320938
cg11984971	0.00640156	0.0141883	0.652832
cg11985012	0.0278882	0.0220526	0.208945
cg11985063	0.00545373	0.00629431	0.388315
cg11985116	-0.00194304	0.00675611	0.77425
cg11985146	-0.00305202	0.0073595	0.679247
cg11985186	-0.00798736	0.00475959	0.0964385
cg11985218	0.00118593	0.00487125	0.808151
cg11985220	-0.00276539	0.0017155	0.110114
cg11985272	0.0016192	0.00174073	0.354517
cg11985287	0.0120356	0.00720752	0.0980733
cg11985360	-0.00733631	0.00698537	0.296139
cg11985408	0.00911388	0.00805028	0.260292
cg11985424	-0.0172294	0.0124334	0.168911
cg11985470	-0.00686707	0.00925079	0.459632
cg11985480	0.0107189	0.00930766	0.252223
cg11985492	0.0104124	0.00941885	0.271602
cg11985562	0.00292943	0.0014626	0.0478959
cg11985581	0.00343089	0.00795937	0.66736
cg11985595	0.027818	0.0175672	0.116461
cg11985632	0.00118243	0.00441279	0.789285
cg11985680	0.00149038	0.00160227	0.354525
cg11985722	-0.00981196	0.0123129	0.427407
cg11985745	0.00747628	0.00631975	0.239613
cg11985825	0.00922358	0.0109452	0.401403
cg11985856	-0.000863767	0.00174887	0.62246
cg11985862	0.0017082	0.00550501	0.756979
cg11985897	0.00822101	0.0123379	0.50674
cg11985994	-0.000997799	0.00432195	0.817889
cg11986012	0.000429091	0.0014109	0.761665
cg11986030	-0.00779387	0.0120909	0.520657
cg11986082	0.00178909	0.003009	0.553467
cg11986105	-0.0106818	0.0113566	0.349186
cg11986126	-0.000842392	0.00341232	0.805517
cg11986137	0.00943195	0.00584341	0.109653
cg11986194	-0.000496617	0.00619994	0.936318
cg11986221	0.00325512	0.0048372	0.502542
cg11986223	0.0181433	0.0133811	0.178188
cg11986226	-0.00390255	0.00525226	0.45921
cg11986282	-0.00344388	0.0110443	0.755822
cg11986310	-0.000100149	0.00496065	0.983933
cg11986346	0.00221762	0.00852199	0.795227
cg11986385	0.00406029	0.00611381	0.508144
cg11986429	0.00385865	0.00402142	0.33961
cg11986433	0.00342241	0.00990905	0.730533
cg11986479	-0.000804472	0.00428791	0.851559
cg11986577	-0.00148597	0.00625387	0.812672
cg11986615	0.000220565	0.00252215	0.930488
cg11986628	-0.00309914	0.00563017	0.583237
cg11986643	-0.00101515	0.0205086	0.96062
cg11986683	-0.00362496	0.00504608	0.474203
cg11986708	-0.00119677	0.00145911	0.414048
cg11986743	-0.0594084	0.0529864	0.264888
cg11986756	-0.0230603	0.0201115	0.254274
cg11986760	-0.0125248	0.00993997	0.210587
cg11986810	-0.00125725	0.0012566	0.319475
cg11986813	0.000808992	0.00557067	0.884827
cg11986820	-0.000191504	0.0153607	0.990078
cg11986835	-0.0245666	0.0122416	0.0474694
cg11986844	0.00664656	0.00676587	0.328291
cg11986861	0.0191008	0.020542	0.354693
cg11986980	0.00527333	0.00386186	0.175163
cg11987034	0.00888757	0.00428771	0.0407626
cg11987068	-0.005224	0.00664029	0.433311
cg11987090	-0.00226588	0.00151964	0.139093
cg11987154	-0.00154165	0.00124126	0.217141
cg11987271	0.00368079	0.00891558	0.680601
cg11987316	-0.00278543	0.00567511	0.624633
cg11987321	-0.00341067	0.0090354	0.706618
cg11987429	-0.00101658	0.00784855	0.897203
cg11987455	0.00262673	0.00338258	0.439259
cg11987509	-0.000341462	0.00185364	0.85422
cg11987534	-0.00202536	0.0021371	0.345559
cg11987576	0.000334123	0.00268754	0.901309
cg11987596	0.00583633	0.00561421	0.30105
cg11987674	-0.0136733	0.00709816	0.0569041
cg11987700	-0.00524396	0.0113582	0.645308
cg11987757	-0.00534381	0.0128105	0.677467
cg11987759	0.000119518	0.0064191	0.985182
cg11987780	-0.00385426	0.0111512	0.730343
cg11987802	0.00293367	0.0112592	0.79497
cg11987816	-0.00414596	0.00428743	0.335876
cg11987819	-0.000891567	0.00185128	0.631146
cg11987849	0.00265674	0.00678769	0.69633
cg11987853	0.0173498	0.00786377	0.0296517
cg11987916	-0.00203338	0.00821115	0.804923
cg11987945	0.00384762	0.00965691	0.691162
cg11987959	0.00909743	0.0117788	0.441724
cg11987986	-0.00108603	0.00244232	0.657519
cg11988008	0.0110662	0.0169915	0.516359
cg11988019	0.0113721	0.00687342	0.101162
cg11988036	-0.00657424	0.00914359	0.473818
cg11988077	0.00531535	0.00459741	0.25037
cg11988101	-0.00527895	0.00638919	0.41064
cg11988128	-0.000621719	0.00188002	0.741564
cg11988169	-0.00713904	0.0201471	0.723826
cg11988203	-0.0025411	0.00425231	0.55147
cg11988253	-0.000895455	0.0115424	0.938317
cg11988308	-0.00283267	0.00428569	0.510157
cg11988320	0.000818073	0.00178345	0.647444
cg11988321	-0.0270396	0.0162391	0.0990239
cg11988372	-0.0350376	0.0431765	0.419009
cg11988396	0.00116735	0.00161055	0.470261
cg11988418	0.0048885	0.00892996	0.585305
cg11988451	0.0366928	0.0186843	0.0523258
cg11988476	0.0146332	0.0199599	0.465194
cg11988500	-0.00159912	0.00608418	0.79322
cg11988531	0.00116569	0.00425264	0.784566
cg11988568	-0.000978276	0.00115237	0.39795
cg11988604	0.0127158	0.0115728	0.274508
cg11988679	-0.0168995	0.020648	0.415041
cg11988722	0.00308114	0.00831521	0.711761
cg11988733	0.00980789	0.00442677	0.028988
cg11988762	0.00187154	0.00221133	0.399383
cg11988764	0.00330625	0.00556331	0.553656
cg11988765	0.0126093	0.0248437	0.612891
cg11988807	-0.00337495	0.0130607	0.796626
cg11988823	-0.00903443	0.0062703	0.152757
cg11988831	-0.000147261	0.00224278	0.94778
cg11988846	0.0103107	0.00603322	0.0905562
cg11988872	0.0164602	0.0213385	0.442299
cg11988928	0.0190331	0.0168383	0.261033
cg11988964	-0.00204471	0.00354121	0.564963
cg11988985	-0.000770015	0.00563629	0.891608
cg11989011	-0.00293769	0.00150243	0.0533404
cg11989056	-0.00460066	0.0167401	0.784015
cg11989199	0.00399807	0.00394606	0.313419
cg11989218	0.0111803	0.00510786	0.0309349
cg11989253	0.000679546	0.00173397	0.695965
cg11989256	0.00280059	0.0186945	0.881218
cg11989257	0.00420294	0.00391937	0.286143
cg11989260	0.00295023	0.00402339	0.465109
cg11989330	-0.00155341	0.00393982	0.694211
cg11989343	0.00547154	0.00668711	0.415176
cg11989407	0.00845739	0.0128901	0.513257
cg11989421	0.00198822	0.00860281	0.817699
cg11989422	0.00782708	0.010997	0.47828
cg11989485	-0.00240051	0.00260499	0.359003
cg11989576	0.0195174	0.0100712	0.0554517
cg11989611	-0.00639172	0.011924	0.593122
cg11989662	0.012806	0.0163097	0.434205
cg11989674	0.000589482	0.00641685	0.926989
cg11989683	0.000834421	0.00138086	0.547028
cg11989689	-0.000817617	0.0135375	0.95196
cg11989845	-0.0125188	0.0142853	0.382947
cg11989895	0.00531774	0.0144126	0.712934
cg11989915	-0.00412112	0.00537605	0.445143
cg11989930	-0.00491814	0.0124899	0.694589
cg11989931	-0.00714347	0.00571343	0.21411
cg11989942	-0.00178634	0.00457337	0.696927
cg11989949	0.00222929	0.00411423	0.589127
cg11989968	-0.000997582	0.00120404	0.409344
cg11990043	-0.0135743	0.00974805	0.166856
cg11990149	-0.00265087	0.00966679	0.784478
cg11990180	-0.00814613	0.00568825	0.155234
cg11990281	-0.00342507	0.00671933	0.611361
cg11990296	0.00612522	0.00476667	0.201757
cg11990305	0.000798228	0.00453743	0.860712
cg11990308	0.0032764	0.00342624	0.341244
cg11990309	0.000218415	0.0112611	0.984564
cg11990334	-0.00281569	0.0126474	0.824278
cg11990353	-0.000515299	0.00931132	0.955977
cg11990419	-0.0104773	0.0122882	0.3959
cg11990431	0.0201192	0.011727	0.089327
cg11990488	-0.0243674	0.0213963	0.257483
cg11990534	0.0179523	0.0162096	0.270729
cg11990559	-0.000890624	0.0123368	0.942593
cg11990561	-0.0111908	0.013409	0.405946
cg11990562	-0.0143925	0.014838	0.3344
cg11990610	0.0230803	0.0102067	0.0259072
cg11990630	-0.00505673	0.0099145	0.611152
cg11990702	0.000368211	0.00301477	0.903037
cg11990719	-0.000654664	0.00388108	0.866388
cg11990770	0.00127774	0.00367248	0.72863
cg11990773	0.000418483	0.011132	0.970087
cg11990813	0.0018441	0.00457928	0.688024
cg11990818	-0.0104335	0.00810898	0.201183
cg11990831	0.0209873	0.0216429	0.334531
cg11990892	0.00592418	0.00835026	0.47969
cg11990908	-0.0199078	0.0219738	0.367125
cg11990948	0.00625043	0.00920402	0.498645
cg11990980	-0.0031021	0.00155866	0.049294
cg11991046	-0.00221794	0.00327157	0.499374
cg11991058	-0.00528709	0.00459967	0.253112
cg11991105	-0.00165423	0.00260959	0.527591
cg11991127	-0.00239282	0.0110668	0.829259
cg11991162	0.0170092	0.0174458	0.331925
cg11991231	0.00618931	0.00548318	0.261691
cg11991267	-0.0185599	0.0176665	0.295989
cg11991398	0.00921047	0.0174981	0.599797
cg11991412	-0.017844	0.0175044	0.310474
cg11991449	-0.00820325	0.0177905	0.645727
cg11991485	-0.011751	0.00760426	0.125429
cg11991516	0.00291604	0.00322348	0.367838
cg11991566	-0.0148941	0.0129517	0.252899
cg11991607	-0.00677394	0.0201694	0.737686
cg11991617	0.00500567	0.0107116	0.641292
cg11991627	0.000724346	0.00161822	0.655395
cg11991648	0.00285826	0.0054962	0.604183
cg11991735	-0.0199732	0.0181491	0.273754
cg11991806	-0.00134046	0.00154812	0.38864
cg11991824	0.001282	0.00786001	0.870766
cg11991859	-0.00059017	0.00177557	0.740295
cg11991866	-0.00604846	0.0043852	0.170883
cg11991942	-0.00204899	0.00550697	0.710627
cg11992015	-0.00511416	0.00969521	0.599019
cg11992040	0.0052207	0.0125836	0.679118
cg11992043	0.00279662	0.00783432	0.721866
cg11992079	0.000385384	0.00666172	0.953983
cg11992131	-0.00951074	0.0122466	0.439224
cg11992171	-0.00620519	0.00675427	0.360459
cg11992194	0.0158926	0.00817353	0.0546563
cg11992210	-0.00144654	0.0109998	0.895639
cg11992237	-0.000672394	0.00112306	0.550714
cg11992241	-0.00563274	0.00978697	0.566223
cg11992251	0.00992439	0.0183089	0.588987
cg11992263	-0.0114118	0.00878383	0.196868
cg11992265	-0.00290593	0.00598402	0.628302
cg11992317	-0.00253303	0.00131125	0.0562184
cg11992375	-0.00282423	0.00219846	0.201886
cg11992467	0.00259465	0.00512216	0.613583
cg11992522	0.00914615	0.00759847	0.231553
cg11992550	-0.00802321	0.0075848	0.292694
cg11992567	0.00699094	0.0109654	0.525229
cg11992582	-0.00113441	0.002821	0.688447
cg11992599	-0.0068249	0.0107948	0.528671
cg11992621	-0.00123532	0.00360797	0.732778
cg11992634	-0.00390627	0.00684796	0.569667
cg11992662	-0.00964842	0.00758277	0.206177
cg11992699	0.0142127	0.0176591	0.422823
cg11992736	-0.0193025	0.0207893	0.355393
cg11992783	0.00698646	0.0132425	0.59896
cg11992940	0.00352551	0.0073684	0.633365
cg11992992	-0.000707683	0.00208934	0.735538
cg11993043	-0.0166259	0.0134862	0.220539
cg11993058	0.0029417	0.00484306	0.544959
cg11993086	0.000403794	0.00112808	0.721137
cg11993114	-0.00317882	0.00507821	0.532759
cg11993118	0.000120793	0.00428561	0.97757
cg11993160	-0.0210001	0.0140612	0.138461
cg11993171	0.000620092	0.00489972	0.899545
cg11993173	-0.0204756	0.023895	0.39355
cg11993230	-0.00320438	0.00248702	0.200567
cg11993232	0.00641188	0.0108833	0.55709
cg11993253	0.00904033	0.00979893	0.358445
cg11993266	0.00140049	0.00384426	0.716399
cg11993277	0.00541235	0.00762923	0.479713
cg11993334	-0.0205485	0.021477	0.340992
cg11993399	-0.00138989	0.00457202	0.76176
cg11993408	-0.00042994	0.00961075	0.964407
cg11993434	-0.00360913	0.00429935	0.403213
cg11993439	0.00284099	0.0100322	0.777619
cg11993451	0.00660957	0.00380588	0.085524
cg11993506	0.0102331	0.00584498	0.0830546
cg11993539	-0.00134653	0.00273906	0.624077
cg11993553	0.00218949	0.0039148	0.577218
cg11993565	-0.00192604	0.00766545	0.802126
cg11993570	0.00246196	0.00331708	0.459702
cg11993583	-0.0101771	0.0154367	0.511231
cg11993619	-0.00481067	0.0096127	0.617858
cg11993621	-0.000823532	0.00234459	0.726141
cg11993636	4.39418e-05	0.00843162	0.995852
cg11993713	0.0101851	0.0109903	0.356294
cg11993720	0.000810127	0.00144467	0.576209
cg11993754	-0.00494569	0.00517159	0.341218
cg11993756	-0.00240519	0.00365448	0.511956
cg11993828	-0.0188459	0.0223684	0.401504
cg11993829	0.00928067	0.00784324	0.239508
cg11993832	-0.0357329	0.0148077	0.0176365
cg11993925	-0.00711805	0.00988979	0.473366
cg11993991	-0.00159135	0.00140251	0.259235
cg11994048	-0.00567023	0.00692288	0.414702
cg11994052	-0.00702706	0.00887244	0.43023
cg11994053	-0.00303041	0.00998973	0.762251
cg11994056	-0.0120158	0.00627829	0.0584975
cg11994057	-0.010152	0.00870318	0.246197
cg11994115	0.00919741	0.00958502	0.339591
cg11994132	0.00596564	0.00583707	0.309234
cg11994229	0.0104739	0.020671	0.613483
cg11994257	-0.00874844	0.0124217	0.482892
cg11994358	-0.00942813	0.0102683	0.360735
cg11994375	0.0059857	0.00468007	0.203865
cg11994390	0.000190234	0.013834	0.989056
cg11994408	-0.0145611	0.0119005	0.223989
cg11994425	-0.00894725	0.00910197	0.327979
cg11994428	-0.00533692	0.00542723	0.327804
cg11994439	0.00737568	0.0161585	0.64905
cg11994462	-0.00362006	0.00420482	0.391336
cg11994485	-0.00242444	0.00660438	0.714324
cg11994543	-0.00421463	0.00363654	0.249229
cg11994584	-0.000897268	0.00259873	0.730615
cg11994594	-0.0236265	0.0124848	0.0613261
cg11994620	-0.000947367	0.00489216	0.846843
cg11994630	0.00117011	0.00859751	0.892017
cg11994674	0.00891491	0.0109612	0.417969
cg11994771	-0.00521764	0.00972311	0.59272
cg11994851	-0.019624	0.0131096	0.137564
cg11994854	-0.00077065	0.0128906	0.952447
cg11994863	-0.00831372	0.014601	0.570367
cg11994864	-0.00224492	0.00666054	0.736787
cg11994874	-0.00448292	0.00569633	0.433152
cg11994937	0.00485469	0.00528214	0.360267
cg11994984	0.0012326	0.00561409	0.826665
cg11995037	0.0119107	0.0207214	0.566716
cg11995041	0.00257335	0.00484891	0.596798
cg11995069	0.00156376	0.00185855	0.402139
cg11995121	-0.00608442	0.0111281	0.58576
cg11995137	0.00626008	0.00730743	0.393674
cg11995223	-0.0184986	0.0181913	0.311657
cg11995228	-0.00374601	0.0110741	0.73587
cg11995234	0.00200613	0.00345737	0.563054
cg11995261	-0.00125627	0.00140946	0.374901
cg11995282	0.0130096	0.00699871	0.0659887
cg11995300	0.002518	0.00185084	0.176741
cg11995303	-0.00117354	0.00138761	0.399726
cg11995313	-0.0017624	0.00339638	0.604974
cg11995328	-0.0189389	0.0227689	0.407511
cg11995363	-0.000973145	0.00923313	0.916272
cg11995373	-0.0125799	0.0170601	0.462614
cg11995374	0.000532345	0.00434573	0.90275
cg11995437	-0.0026291	0.0147924	0.859293
cg11995447	-0.00326476	0.00471859	0.490609
cg11995485	0.00526684	0.00543198	0.334586
cg11995490	-0.0016736	0.00706915	0.813337
cg11995506	0.00283826	0.00562733	0.615111
cg11995577	-0.000987195	0.00145352	0.498595
cg11995594	-0.00670731	0.00645369	0.301172
cg11995621	-0.0024257	0.0051109	0.636098
cg11995638	0.00367653	0.00950835	0.699827
cg11995659	0.00171736	0.00185647	0.357156
cg11995722	-0.0121649	0.0133335	0.363775
cg11995741	0.000104304	0.00171619	0.951659
cg11995801	0.00479932	0.00191779	0.0139521
cg11995875	0.00585146	0.0101532	0.565697
cg11996062	0.00773879	0.0076478	0.314029
cg11996093	-0.00274745	0.00348201	0.431955
cg11996139	-0.0120521	0.0153473	0.434141
cg11996143	-0.00184349	0.0032945	0.577027
cg11996209	0.00082876	0.004945	0.86724
cg11996277	0.00303838	0.00677005	0.654549
cg11996349	0.0250086	0.0151276	0.10143
cg11996390	0.00347298	0.00339364	0.308597
cg11996397	-0.00532248	0.00941233	0.573015
cg11996423	-0.0014193	0.00958561	0.882589
cg11996428	0.00278408	0.00814998	0.733364
cg11996434	0.000104791	0.00345698	0.975878
cg11996446	0.00487989	0.00346831	0.16253
cg11996456	0.00373919	0.0102459	0.715924
cg11996490	0.00232807	0.00501858	0.643735
cg11996527	0.00453621	0.00456366	0.32263
cg11996592	0.0040561	0.0200607	0.840178
cg11996618	-0.00249806	0.00578657	0.666889
cg11996632	-0.000394129	0.00188605	0.834896
cg11996652	-0.00100058	0.00511831	0.845406
cg11996741	0.0121465	0.00919963	0.189741
cg11996791	-0.00234603	0.00519749	0.652695
cg11996798	0.00812041	0.00427849	0.0605849
cg11996817	-0.0106247	0.00767138	0.169142
cg11996829	0.00387415	0.00687265	0.574217
cg11996870	0.00569484	0.0037817	0.135246
cg11996902	0.00330821	0.00432118	0.445728
cg11996914	0.0020041	0.00307378	0.515896
cg11996983	0.00157985	0.00739211	0.831199
cg11997075	0.000262776	0.00673359	0.968949
cg11997153	-0.0071027	0.00440388	0.109933
cg11997208	0.0080863	0.00376839	0.0343073
cg11997223	0.0073063	0.00673279	0.28045
cg11997239	0.00298464	0.00434032	0.493263
cg11997246	-0.00280283	0.00476344	0.557587
cg11997280	-0.0106904	0.0140396	0.448182
cg11997352	0.00186188	0.0111898	0.868186
cg11997359	0.00224082	0.00115179	0.0545204
cg11997375	0.0123903	0.00818836	0.133394
cg11997468	-0.0116003	0.013475	0.391366
cg11997470	0.00169399	0.0114136	0.882311
cg11997486	-0.0146055	0.0142502	0.307868
cg11997526	-0.0128428	0.0165909	0.440705
cg11997536	-0.000163009	0.00714964	0.981856
cg11997544	-0.00944957	0.00957195	0.32592
cg11997570	-0.000925405	0.000987637	0.351022
cg11997603	0.00127269	0.00421658	0.763409
cg11997708	-0.0182939	0.024256	0.452501
cg11997733	0.00146845	0.00237809	0.538314
cg11997734	-0.0042989	0.00655	0.513125
cg11997749	0.00636261	0.00888947	0.475815
cg11997806	0.00876012	0.00489807	0.076726
cg11997837	0.0174427	0.0111803	0.12189
cg11997849	-0.00576869	0.00506448	0.257404
cg11997853	0.00214362	0.0131892	0.871218
cg11997899	0.00657465	0.0045621	0.152667
cg11997960	-0.00358338	0.0121842	0.769291
cg11998002	-0.0160559	0.0125508	0.203761
cg11998004	0.00821673	0.00581658	0.160866
cg11998020	-0.00889035	0.0135192	0.512302
cg11998049	0.00719041	0.00751624	0.341051
cg11998095	-0.0201423	0.0227626	0.378341
cg11998141	-0.00549923	0.0141115	0.697589
cg11998173	0.000728748	0.00256369	0.776801
cg11998200	-0.0178906	0.0155521	0.252736
cg11998205	-0.00282509	0.00291082	0.334115
cg11998231	-0.00434137	0.00426292	0.310945
cg11998307	0.000531293	0.00888148	0.952418
cg11998388	0.00611502	0.0139509	0.662097
cg11998420	0.00593424	0.0198728	0.765857
cg11998425	-0.00182133	0.00563125	0.747044
cg11998431	-0.00885506	0.00574607	0.126459
cg11998447	-0.0140467	0.0104086	0.180212
cg11998449	-0.02097	0.0097312	0.0335688
cg11998579	0.011287	0.0175934	0.522635
cg11998607	-0.00958624	0.00901178	0.290006
cg11998619	0.0116425	0.0112123	0.301604
cg11998675	-0.00637219	0.0095592	0.506561
cg11998686	-0.0112006	0.0134317	0.406328
cg11998687	-0.00521178	0.00346531	0.135737
cg11998703	-0.00390666	0.00479034	0.416708
cg11998810	-0.000747383	0.00419613	0.858995
cg11998816	0.00343638	0.00403273	0.396183
cg11998835	-0.000575269	0.0134373	0.965937
cg11998909	0.00403536	0.00615618	0.513653
cg11998916	-0.0144189	0.0123143	0.244419
cg11998932	-0.00577503	0.014092	0.682822
cg11999002	-0.00651075	0.00916997	0.479352
cg11999044	0.00682153	0.00898497	0.449509
cg11999053	0.00979294	0.0064755	0.13361
cg11999199	0.0019544	0.00744939	0.793586
cg11999255	-0.000676638	0.00670353	0.919802
cg11999269	0.0118991	0.0155731	0.446619
cg11999309	0.00465048	0.00542846	0.393667
cg11999384	-3.39257e-05	0.00167635	0.983894
cg11999399	0.000472841	0.00844769	0.955475
cg11999488	0.0042906	0.00319499	0.18234
cg11999496	-0.000313565	0.00151235	0.836169
cg11999525	0.00363567	0.00480084	0.450651
cg11999562	0.00127522	0.0112422	0.909916
cg11999580	-0.00868769	0.00864283	0.317231
cg11999598	-0.00621885	0.0100383	0.536986
cg11999601	-0.0319298	0.0142139	0.0268796
cg11999631	-0.000532401	0.00362893	0.883656
cg11999665	-0.0121671	0.0108213	0.263549
cg11999707	-0.00172125	0.00385175	0.655932
cg11999718	0.00423341	0.00849988	0.619538
cg11999760	0.00057762	0.00381358	0.879915
cg11999772	-0.0109145	0.00678609	0.110909
cg11999776	-0.00398487	0.0097667	0.684142
cg11999858	-0.00381094	0.00708202	0.591693
cg11999875	-0.00402201	0.00714093	0.574537
cg11999939	0.00617679	0.00618508	0.32037
cg12000101	-0.000572805	0.00388135	0.882972
cg12000131	0.00187041	0.0099603	0.851425
cg12000160	-0.00661294	0.0118892	0.579307
cg12000176	0.00595785	0.0143778	0.679485
cg12000228	0.0190267	0.017587	0.281916
cg12000238	0.000915025	0.00374633	0.807541
cg12000289	-0.000503513	0.00131117	0.701779
cg12000297	0.0265314	0.014759	0.0752508
cg12000333	-0.00521472	0.00348224	0.137409
cg12000458	0.00314522	0.00457666	0.493528
cg12000468	0.0013203	0.00858351	0.878063
cg12000509	-0.00442086	0.00694933	0.526127
cg12000559	0.00622749	0.00726	0.393065
cg12000587	0.00856639	0.0107744	0.428458
cg12000627	0.00140875	0.00738631	0.849128
cg12000635	0.00270745	0.00369662	0.465631
cg12000645	-0.00524795	0.0124564	0.674437
cg12000664	0.0139876	0.017594	0.428484
cg12000760	0.00198461	0.00506455	0.695993
cg12000761	0.00149974	0.0052765	0.776822
cg12000844	-0.0067516	0.0134713	0.617343
cg12000848	0.00588748	0.00686214	0.392963
cg12000864	0.00699759	0.0063495	0.273076
cg12000932	0.0155045	0.0175915	0.380235
cg12000995	0.0344022	0.0197986	0.0853578
cg12001021	-0.00459779	0.0136954	0.737787
cg12001078	0.00184286	0.00808772	0.820221
cg12001113	-0.00235491	0.00108492	0.0323301
cg12001120	0.0238418	0.0125531	0.0604104
cg12001148	0.000807494	0.00296772	0.786112
cg12001265	-0.00229238	0.004462	0.608556
cg12001281	-0.000287737	0.00688233	0.966735
cg12001304	-0.000207895	0.00294069	0.943781
cg12001355	0.00171666	0.00332068	0.606325
cg12001357	0.013407	0.0212856	0.53022
cg12001456	-0.00359663	0.00623189	0.565147
cg12001457	-0.00471413	0.00705137	0.505328
cg12001487	0.00634403	0.00574756	0.272338
cg12001491	-0.0367089	0.0198388	0.0672143
cg12001496	0.000876339	0.00731292	0.904855
cg12001558	0.000580641	0.00431092	0.893127
cg12001591	0.00361548	0.0126093	0.774911
cg12001592	-0.00125144	0.00110442	0.259874
cg12001606	-0.00407005	0.00674911	0.547841
cg12001630	-0.01201	0.0143008	0.403014
cg12001634	0.0042291	0.00740443	0.569174
cg12001636	0.00395709	0.0127903	0.757675
cg12001709	0.00680524	0.00990994	0.493856
cg12001719	0.00661126	0.00577331	0.254884
cg12001723	-0.00923255	0.00552379	0.0977661
cg12001774	-0.0295651	0.0172181	0.0890577
cg12001846	-0.0101144	0.0121543	0.407296
cg12001930	0.0100691	0.0122712	0.413854
cg12002044	-0.00127834	0.00100367	0.205732
cg12002047	-0.00699059	0.0086469	0.420751
cg12002084	-0.00377945	0.00416532	0.366397
cg12002119	0.0094552	0.004821	0.0526306
cg12002139	-0.00788863	0.0265876	0.767309
cg12002142	0.00121828	0.00137122	0.376423
cg12002159	-4.0236e-05	0.0022608	0.985836
cg12002260	-0.000321588	0.00131728	0.80763
cg12002286	0.00139714	0.0105605	0.895014
cg12002303	-0.000623263	0.00360728	0.863174
cg12002314	0.000448463	0.00129958	0.730756
cg12002417	0.00425243	0.00609007	0.486638
cg12002420	-0.00287221	0.00246999	0.247659
cg12002427	-0.0164336	0.0111947	0.145245
cg12002455	-0.0104362	0.0126697	0.412063
cg12002475	-0.00210572	0.00148336	0.158845
cg12002537	0.0140807	0.0266825	0.598866
cg12002585	-0.000320268	0.0052673	0.951637
cg12002589	0.00327717	0.0109893	0.766157
cg12002621	-0.00309666	0.00187499	0.101761
cg12002708	0.00206452	0.00390863	0.598534
cg12002710	-0.00307409	0.00348002	0.379164
cg12002745	-0.0036564	0.0138022	0.79162
cg12002763	0.00570159	0.00755408	0.452161
cg12002807	-0.0141732	0.00893252	0.115738
cg12002820	0.0003021	0.00677466	0.964521
cg12002840	0.0205865	0.0103247	0.048884
cg12002882	0.00067483	0.00190789	0.724304
cg12002997	0.00279856	0.0113126	0.805118
cg12003024	0.001063	0.0041155	0.796712
cg12003026	0.0172189	0.0116129	0.141288
cg12003043	0.00149139	0.00162363	0.36054
cg12003064	-0.018086	0.0217307	0.407233
cg12003079	0.00297098	0.00338495	0.382208
cg12003134	-0.030314	0.0193093	0.119593
cg12003141	0.00673782	0.00900366	0.45601
cg12003215	-0.00317569	0.00958676	0.741143
cg12003230	-0.00444875	0.0105268	0.673485
cg12003245	-0.000386846	0.00139715	0.782442
cg12003258	-0.0129893	0.0108456	0.233881
cg12003270	0.00984599	0.00351962	0.00617909
cg12003289	-0.00128665	0.0113433	0.909919
cg12003318	-0.0029237	0.00147751	0.0505878
cg12003321	0.0133076	0.0237249	0.576112
cg12003394	-0.0136078	0.0197762	0.492988
cg12003463	0.00358761	0.0050515	0.479229
cg12003473	0.00693959	0.00404355	0.0892194
cg12003483	-0.00363748	0.00159666	0.0248435
cg12003496	-0.00178387	0.00468307	0.704071
cg12003587	0.00666911	0.0147291	0.651685
cg12003617	0.0114698	0.012391	0.356855
cg12003729	0.000137437	0.00338399	0.967685
cg12003794	-0.0118274	0.00881221	0.182584
cg12003804	0.00907766	0.0162146	0.576836
cg12003822	0.00129899	0.00400796	0.746537
cg12003921	-0.00292452	0.00274423	0.289127
cg12003943	0.00119599	0.00547242	0.827448
cg12003952	0.00058837	0.0098864	0.952662
cg12003973	8.39697e-05	0.00102257	0.934719
cg12003990	0.00228219	0.00886143	0.79729
cg12004002	-0.000282738	0.00671699	0.966509
cg12004003	0.0154426	0.0234504	0.511716
cg12004045	0.00291596	0.00859296	0.735063
cg12004065	-0.00198877	0.0032328	0.53983
cg12004076	-0.0103362	0.00529039	0.0535232
cg12004085	0.00625243	0.00790219	0.430684
cg12004115	-0.00060096	0.00106039	0.572164
cg12004165	0.00209984	0.0052501	0.690037
cg12004183	0.00495379	0.00309568	0.112703
cg12004276	-0.00437106	0.00998754	0.662583
cg12004285	-0.00651944	0.0104532	0.534258
cg12004295	0.00537049	0.0113272	0.636445
cg12004296	0.00829462	0.0111886	0.460221
cg12004430	-0.00361005	0.00308719	0.245036
cg12004500	0.00329355	0.00919507	0.720959
cg12004527	-0.0412403	0.0203585	0.0454589
cg12004575	-0.00716116	0.0129104	0.580351
cg12004593	0.0315909	0.0334752	0.347592
cg12004614	-0.01488	0.0173465	0.393049
cg12004639	-0.00871229	0.00440767	0.0508384
cg12004641	-0.00165497	0.00709953	0.816152
cg12004643	-0.00106619	0.00364253	0.770354
cg12004671	0.00729165	0.00412839	0.0804104
cg12004730	0.000213497	0.00169073	0.899768
cg12004762	-0.00712186	0.00672963	0.292476
cg12004918	-0.0152234	0.00863869	0.0810848
cg12004945	0.0135626	0.0236149	0.567036
cg12005026	-0.00318388	0.00568443	0.57666
cg12005081	-0.00233323	0.00487196	0.633048
cg12005122	-4.72418e-05	0.00615541	0.993892
cg12005153	-0.0195062	0.0186469	0.298044
cg12005186	-0.00635508	0.0123274	0.607323
cg12005198	0.00318599	0.00388511	0.414137
cg12005363	0.00414735	0.00374496	0.270757
cg12005375	-0.00334987	0.00563348	0.55343
cg12005404	-0.00745529	0.00952935	0.435858
cg12005407	-0.00264293	0.0132935	0.842812
cg12005412	-0.00390233	0.00622188	0.531961
cg12005429	0.000822266	0.00102329	0.423561
cg12005434	-0.0010697	0.0050066	0.831249
cg12005599	-0.00367979	0.0104343	0.725082
cg12005601	-0.0143189	0.0137771	0.301158
cg12005646	0.000882133	0.00324482	0.786291
cg12005649	-0.00426256	0.0134009	0.751089
cg12005653	-0.00441239	0.00434671	0.312504
cg12005703	0.000129473	0.00163353	0.936984
cg12005760	0.00109985	0.00325626	0.736248
cg12005769	-0.00142009	0.00694176	0.838323
cg12005811	-0.000170028	0.00658351	0.979447
cg12005818	-0.00919234	0.0152976	0.549267
cg12005819	-0.0259254	0.0220087	0.241608
cg12005824	0.000160119	0.00164143	0.922486
cg12005827	0.00646522	0.00964882	0.504368
cg12005950	-0.000289236	0.00433004	0.946876
cg12006045	0.0047686	0.00503858	0.346218
cg12006055	0.00627702	0.00516329	0.226961
cg12006072	0.00323409	0.0133138	0.80857
cg12006074	0.00376742	0.004887	0.442581
cg12006087	0.0124825	0.0222125	0.575402
cg12006118	0.00652956	0.0173884	0.708075
cg12006119	0.0100807	0.00864333	0.246266
cg12006126	-0.00541706	0.0133192	0.68509
cg12006129	0.00532436	0.00695992	0.446072
cg12006201	0.00417278	0.00975928	0.669883
cg12006206	0.0107866	0.00597636	0.074103
cg12006217	-0.00710903	0.00366305	0.0551055
cg12006271	0.00818778	0.00587089	0.166215
cg12006284	-0.00053298	0.01307	0.967553
cg12006334	0.011795	0.0113765	0.302337
cg12006363	-0.00449142	0.0115532	0.698281
cg12006375	-0.041971	0.017976	0.0215509
cg12006399	-0.00326228	0.00529262	0.539042
cg12006425	-0.00297311	0.00378816	0.434401
cg12006434	-0.00257112	0.011707	0.826614
cg12006447	0.00634678	0.00567093	0.265746
cg12006493	-0.00592352	0.0044712	0.188251
cg12006544	-0.00608021	0.00534486	0.258014
cg12006683	-0.00368398	0.0035479	0.301609
cg12006686	-0.00392125	0.0149201	0.793232
cg12006733	-0.000803161	0.00100478	0.425987
cg12006794	-0.00590656	0.00644023	0.361279
cg12006853	-0.00840651	0.00698486	0.231611
cg12006963	0.0170393	0.0266997	0.524813
cg12007048	0.00393203	0.00717273	0.584782
cg12007053	-0.00383341	0.00531934	0.472803
cg12007054	0.00631859	0.0118742	0.595817
cg12007105	0.010992	0.0217262	0.614018
cg12007166	0.00149331	0.004439	0.73727
cg12007168	-0.0027891	0.00779795	0.721343
cg12007192	-0.000306085	0.00346067	0.929699
cg12007207	-0.00431038	0.0129477	0.739902
cg12007235	0.0136298	0.0138039	0.325836
cg12007236	-0.00101523	0.00220846	0.646729
cg12007257	0.000505817	0.00163791	0.758103
cg12007339	-0.015769	0.0150189	0.296277
cg12007356	0.0132833	0.0145101	0.362155
cg12007362	-0.000397365	0.00359584	0.912229
cg12007372	0.0062583	0.00722094	0.388188
cg12007399	-0.00232363	0.0051999	0.655942
cg12007404	0.0032042	0.00474661	0.501202
cg12007420	0.00943012	0.00579568	0.106864
cg12007443	0.00566474	0.01134	0.618498
cg12007462	-0.00813229	0.0038011	0.0348323
cg12007466	-0.000515253	0.0100983	0.959408
cg12007584	0.00413924	0.00412054	0.317543
cg12007596	0.000624277	0.00356047	0.861171
cg12007634	-0.00264286	0.0030326	0.385578
cg12007683	0.00438607	0.00588636	0.457944
cg12007709	0.000143737	0.00467454	0.975531
cg12007828	0.000997132	0.00125266	0.427912
cg12007863	0.00526986	0.009889	0.595284
cg12007911	0.00222472	0.00613714	0.717742
cg12007977	0.00972077	0.00569262	0.0908117
cg12008002	0.000875813	0.00400162	0.827202
cg12008027	0.00985888	0.011971	0.412148
cg12008034	-0.000938156	0.0113847	0.93449
cg12008047	0.00298655	0.00851224	0.726436
cg12008054	-0.00594479	0.00896943	0.508994
cg12008066	0.000941739	0.00144127	0.514991
cg12008080	0.0036601	0.00501132	0.466874
cg12008112	0.0233009	0.0128234	0.0722026
cg12008118	0.000364155	0.0111209	0.973943
cg12008151	0.00284261	0.011001	0.796632
cg12008350	-0.00147471	0.00483097	0.760801
cg12008370	0.000709367	0.00149145	0.63538
cg12008420	3.61016e-05	0.00400088	0.992818
cg12008447	-0.00586323	0.0111982	0.601726
cg12008478	-0.0103117	0.00901584	0.255467
cg12008501	0.0152646	0.0213973	0.477267
cg12008577	0.00629315	0.0106839	0.557167
cg12008581	-0.00279565	0.00397221	0.483192
cg12008613	8.44941e-05	0.00887194	0.99242
cg12008680	0.00336715	0.00458149	0.464092
cg12008764	-0.00780753	0.0123331	0.528142
cg12008779	0.0211819	0.0112431	0.0624703
cg12008896	-0.0106155	0.00749995	0.160057
cg12008943	-0.0118827	0.00729789	0.106621
cg12008991	-0.00655788	0.00785319	0.405675
cg12008996	0.00142286	0.00109549	0.196986
cg12009011	0.0014187	0.00419072	0.735671
cg12009023	0.00315904	0.00411743	0.444749
cg12009049	-0.00104084	0.00288307	0.718848
cg12009109	-0.000325812	0.00117726	0.78254
cg12009138	9.37053e-05	0.00113104	0.934137
cg12009159	-0.00714922	0.00480806	0.140182
cg12009239	-0.0130039	0.00841927	0.125618
cg12009255	-0.000973034	0.0103705	0.925434
cg12009405	-0.0120169	0.0139985	0.392701
cg12009436	0.0057489	0.00721419	0.427404
cg12009494	0.000489694	0.00829896	0.953065
cg12009516	0.00468805	0.00739476	0.527549
cg12009523	0.00920054	0.0171301	0.592393
cg12009606	0.00238994	0.00342379	0.486773
cg12009697	-0.000524652	0.0148563	0.971899
cg12009710	0.0047885	0.0112081	0.670125
cg12009719	0.00131932	0.0111423	0.905983
cg12009759	0.00155437	0.00245036	0.527306
cg12009778	-0.000241179	0.00193534	0.901076
cg12009803	0.00303054	0.00924632	0.743781
cg12009809	0.00192388	0.00707327	0.786189
cg12009816	-0.00563428	0.0088452	0.525589
cg12009827	0.0137422	0.0164249	0.404774
cg12009856	-0.00774489	0.0215042	0.719489
cg12009872	-0.0156083	0.0137574	0.259281
cg12009882	-0.0139258	0.0123752	0.263157
cg12009969	-0.00215095	0.0047011	0.648274
cg12009994	0.0298023	0.0283558	0.295786
cg12010071	-0.000675685	0.00129867	0.604012
cg12010093	0.000642825	0.0043905	0.88389
cg12010133	-0.00156756	0.00545875	0.774581
cg12010135	-0.00936526	0.00837709	0.266262
cg12010144	-0.0215108	0.0131778	0.105751
cg12010173	0.00195944	0.0034519	0.571551
cg12010198	-0.00151449	0.00930908	0.871091
cg12010373	5.28074e-05	0.00420514	0.990006
cg12010396	-0.00410526	0.00935701	0.661799
cg12010413	0.00773509	0.00771544	0.318499
cg12010452	0.00405747	0.00592473	0.495032
cg12010464	-0.0186883	0.017251	0.281272
cg12010476	0.00579894	0.0175781	0.742168
cg12010548	0.0074723	0.00689212	0.280892
cg12010601	0.00227573	0.00537499	0.672918
cg12010606	0.000687115	0.00645235	0.915406
cg12010638	0.00742902	0.00680567	0.277635
cg12010643	-0.0308207	0.020294	0.131991
cg12010687	0.0127743	0.0163759	0.437196
cg12010750	-0.00522283	0.0132123	0.693463
cg12010754	-0.00228768	0.00491414	0.642564
cg12010837	-0.00629163	0.00904132	0.488121
cg12010857	0.0162229	0.0194246	0.40561
cg12010861	-0.0226314	0.0201955	0.265136
cg12010947	0.00299976	0.00668037	0.654374
cg12010995	0.00830831	0.0057278	0.150042
cg12011023	0.00975058	0.00776765	0.212302
cg12011136	-0.0162732	0.0103719	0.119813
cg12011157	0.000677739	0.00243538	0.781365
cg12011161	0.00249243	0.00791623	0.753531
cg12011198	0.00136964	0.00411666	0.740053
cg12011250	-0.0122604	0.00888602	0.170745
cg12011267	-0.000914547	0.00443177	0.836928
cg12011299	0.038686	0.0228943	0.0941878
cg12011333	0.00670696	0.00616609	0.279335
cg12011343	-0.0141485	0.0189587	0.457248
cg12011406	0.000440349	0.00544248	0.935675
cg12011427	0.00349451	0.0138996	0.802012
cg12011436	-0.00168739	0.00373676	0.652561
cg12011479	-0.000577379	0.00231211	0.803316
cg12011487	-0.0226452	0.0226216	0.319222
cg12011522	-0.0163991	0.0145899	0.263702
cg12011536	-0.00131146	0.00428545	0.760221
cg12011596	0.00366509	0.00553231	0.509182
cg12011642	0.00385339	0.0135886	0.777323
cg12011663	-4.71267e-06	0.00170849	0.997805
cg12011664	0.00786191	0.0106338	0.461439
cg12011688	-0.00582429	0.00576335	0.314659
cg12011711	0.0221257	0.0199694	0.270529
cg12011727	0.0130751	0.0102953	0.207029
cg12011798	-0.0182702	0.0150265	0.226898
cg12011811	0.00593437	0.00451427	0.191658
cg12011874	0.0016308	0.00888897	0.854806
cg12011876	0.0126083	0.0129969	0.334336
cg12011897	0.00104967	0.00191952	0.585707
cg12011907	0.00545635	0.00511939	0.289072
cg12011909	0.00234644	0.0101949	0.818438
cg12011926	0.0287775	0.0221176	0.19621
cg12011977	0.0150984	0.0087526	0.0876136
cg12011981	0.0214637	0.0128889	0.0989859
cg12012002	-0.0191079	0.0201791	0.345964
cg12012058	0.000604563	0.00331679	0.855737
cg12012114	-0.00138677	0.00787703	0.860609
cg12012146	-0.000794595	0.00182616	0.664415
cg12012195	0.008342	0.00737281	0.26057
cg12012261	-0.000941457	0.0013762	0.495494
cg12012268	0.00579469	0.00653381	0.377272
cg12012340	-0.00355832	0.00937495	0.705079
cg12012356	0.000921092	0.00208952	0.660298
cg12012381	-0.0238815	0.0228987	0.2995
cg12012382	-0.00441119	0.0135826	0.746035
cg12012404	-0.0117895	0.0126334	0.352966
cg12012426	0.0135986	0.0613105	0.824923
cg12012494	0.00437307	0.0051234	0.395395
cg12012500	-0.00460855	0.0118511	0.698199
cg12012524	0.00258419	0.00945951	0.785275
cg12012581	0.0235921	0.0193047	0.224546
cg12012655	-0.00685033	0.00574323	0.235784
cg12012680	-0.00881727	0.00814571	0.281659
cg12012699	-0.000204795	0.00192028	0.915281
cg12012771	-0.00285364	0.00194685	0.145847
cg12012863	0.00420941	0.00508556	0.409801
cg12012871	0.00748171	0.0109791	0.497163
cg12012886	0.00355741	0.00535377	0.50792
cg12012917	0.00270966	0.00444624	0.543624
cg12012932	-0.00146817	0.00235734	0.534828
cg12012941	0.000731371	0.0124354	0.953218
cg12012983	-0.00337047	0.0128798	0.794101
cg12012984	0.00255851	0.00507812	0.615489
cg12013041	-0.000829011	0.00100673	0.412199
cg12013184	-0.000205222	0.00320462	0.949067
cg12013209	0.0175925	0.0222464	0.43093
cg12013258	0.00378051	0.010959	0.730842
cg12013321	-0.00979321	0.00619564	0.117114
cg12013332	0.000554862	0.00123971	0.65543
cg12013342	0.00194707	0.00780928	0.803619
cg12013443	8.59091e-05	0.00501212	0.986359
cg12013451	-0.017894	0.0172771	0.302836
cg12013570	0.00235942	0.00939385	0.802201
cg12013571	0.00506338	0.0114159	0.658335
cg12013590	0.00831438	0.0146215	0.570875
cg12013591	-0.000106141	0.00542225	0.984421
cg12013661	0.00673061	0.0144407	0.642167
cg12013685	0.00608431	0.0105652	0.56599
cg12013707	0.000298438	0.015745	0.984915
cg12013708	0.000684935	0.00540166	0.899353
cg12013713	-0.0049921	0.0115652	0.666925
cg12013752	0.000839609	0.00215952	0.698255
cg12013757	0.00458962	0.00388203	0.239901
cg12013770	-0.00188149	0.00456833	0.681327
cg12013817	-0.00667437	0.00662183	0.315918
cg12013871	-0.000726538	0.00896202	0.935549
cg12013930	-0.00278348	0.00207089	0.181958
cg12013987	-0.000412751	0.00181369	0.820441
cg12014008	-0.000509523	0.00680981	0.940506
cg12014052	0.0126151	0.00750272	0.0958054
cg12014113	0.000143308	0.00713237	0.984009
cg12014145	-9.5004e-05	0.00189795	0.960177
cg12014181	0.0127222	0.0219534	0.563549
cg12014233	0.00604834	0.00556856	0.28002
cg12014262	-0.0354094	0.023573	0.136219
cg12014289	0.00404179	0.00746983	0.589654
cg12014314	-0.00197088	0.00546711	0.719236
cg12014326	-0.0167055	0.01246	0.183046
cg12014333	-0.00239021	0.00374507	0.524784
cg12014368	0.00305283	0.0087253	0.727162
cg12014411	-0.00431149	0.00544398	0.430251
cg12014441	-0.000390426	0.00133853	0.771133
cg12014528	0.000926183	0.00785202	0.90634
cg12014545	-0.00270053	0.00798209	0.735829
cg12014634	0.00524431	0.00554988	0.346967
cg12014643	0.00373584	0.0123287	0.762504
cg12014646	0.0106651	0.0157757	0.500574
cg12014714	0.018878	0.0167389	0.262104
cg12014726	-0.00275704	0.0122511	0.822405
cg12014753	-0.00125792	0.0178128	0.943842
cg12014818	-0.00791118	0.00698607	0.260165
cg12014854	0.00059226	0.020039	0.976481
cg12014863	0.0127588	0.0124529	0.30804
cg12014880	0.00135198	0.00466863	0.772731
cg12014886	-0.00351652	0.00486703	0.471662
cg12015097	-0.0013341	0.00247692	0.591353
cg12015124	-0.000874457	0.00201601	0.665399
cg12015193	-0.000804145	0.00126532	0.526535
cg12015264	0.0106949	0.00981725	0.278596
cg12015279	0.00204537	0.00290942	0.483679
cg12015293	-0.00752403	0.00464216	0.108209
cg12015310	0.00258497	0.00209468	0.22007
cg12015355	0.000650114	0.00749255	0.931029
cg12015443	0.000230866	0.00592954	0.96902
cg12015492	-9.00495e-05	0.00165809	0.956797
cg12015526	0.00732127	0.00853496	0.393055
cg12015615	0.00483123	0.0039992	0.229877
cg12015681	-0.00503446	0.00623732	0.421496
cg12015691	-0.00310591	0.00944345	0.742922
cg12015748	0.000897273	0.00424437	0.833003
cg12015761	0.0222631	0.0110443	0.0465034
cg12015825	0.00648857	0.00516107	0.211604
cg12015851	0.00704435	0.00731605	0.337939
cg12015854	-0.00565958	0.00693922	0.416671
cg12015875	0.00310168	0.00293851	0.293727
cg12015884	-0.00849386	0.00918591	0.357368
cg12016038	0.0136331	0.011759	0.249061
cg12016039	-0.0005856	0.00145335	0.687859
cg12016063	0.00365079	0.00563157	0.518295
cg12016107	-0.00407742	0.00608192	0.504138
cg12016198	-0.00577546	0.00995045	0.562936
cg12016218	0.00206855	0.00776746	0.790549
cg12016267	-0.0146656	0.0095776	0.128867
cg12016309	-0.0324506	0.0505283	0.522196
cg12016314	-0.0182084	0.0173275	0.295866
cg12016405	-0.0152126	0.0132048	0.252046
cg12016437	-0.00280178	0.00333173	0.402389
cg12016449	0.00760601	0.00863984	0.380785
cg12016495	0.00186715	0.00382687	0.626685
cg12016544	0.00365489	0.00785496	0.642731
cg12016554	-0.0289149	0.014249	0.0450896
cg12016668	0.000315397	0.00174379	0.856837
cg12016684	-0.0100665	0.00904681	0.268502
cg12016746	4.88138e-05	0.0219204	0.998228
cg12016792	0.00297685	0.0045532	0.514746
cg12016809	-0.0539332	0.0263436	0.0432506
cg12016828	0.00656981	0.0045668	0.153386
cg12016862	-0.00121724	0.00891929	0.891722
cg12016966	-0.000874824	0.0144937	0.95199
cg12016968	0.00144003	0.00601286	0.811214
cg12017007	0.00124934	0.00160843	0.439143
cg12017057	4.31417e-06	0.00127001	0.997296
cg12017061	-0.0182927	0.0185416	0.326233
cg12017102	-0.00239981	0.00257588	0.353764
cg12017117	-0.00458838	0.00814011	0.574237
cg12017188	0.00463397	0.0231089	0.841475
cg12017221	0.00115621	0.0069986	0.869116
cg12017315	0.0182768	0.0124912	0.146557
cg12017321	-0.00452166	0.00396387	0.256712
cg12017434	-0.0116511	0.00966944	0.231068
cg12017452	-0.016563	0.0239577	0.490951
cg12017553	0.00402842	0.0118154	0.733858
cg12017558	-0.0121685	0.0129808	0.350801
cg12017577	-0.0062848	0.0063984	0.328349
cg12017630	0.000819008	0.0113452	0.942595
cg12017631	0.0024275	0.0140799	0.863465
cg12017632	0.0193094	0.0198502	0.333022
cg12017635	0.0111339	0.01217	0.362464
cg12017647	-0.0143064	0.0139038	0.305982
cg12017702	0.00748623	0.00613209	0.225021
cg12017722	0.016839	0.0148079	0.258189
cg12017745	0.0129711	0.0163242	0.428731
cg12017772	-0.0163464	0.0152411	0.286067
cg12017805	0.0041334	0.00464339	0.375511
cg12017810	-0.000622254	0.00544248	0.909203
cg12017815	0.000571903	0.00839392	0.945816
cg12017894	-0.00423335	0.00409568	0.303809
cg12017911	0.00672127	0.0105477	0.525432
cg12017968	-0.00262579	0.0128347	0.838312
cg12018024	-0.002567	0.00386769	0.508407
cg12018037	0.021048	0.01517	0.16838
cg12018042	9.62564e-05	0.00253708	0.969811
cg12018047	0.000270977	0.0139197	0.984507
cg12018098	-0.0102937	0.0177944	0.564239
cg12018137	0.00270901	0.00596315	0.650603
cg12018140	-0.00143573	0.00708311	0.839784
cg12018163	-0.0105482	0.00875079	0.230894
cg12018179	-0.0136183	0.0168664	0.42134
cg12018206	0.00131024	0.00509162	0.797451
cg12018208	-0.00154287	0.0165365	0.925851
cg12018242	0.000464791	0.00558444	0.933835
cg12018403	-0.00555483	0.00551502	0.316261
cg12018436	-0.0263292	0.0166206	0.116322
cg12018485	0.000832452	0.00138612	0.54949
cg12018487	-0.0073628	0.00965663	0.44758
cg12018494	-0.000707051	0.0103978	0.945921
cg12018521	-0.00534487	0.00416112	0.201942
cg12018549	-0.00119117	0.0011983	0.322595
cg12018581	0.00431487	0.00837177	0.607406
cg12018623	-0.00380674	0.00722768	0.599575
cg12018696	-0.00150731	0.00174001	0.388419
cg12018718	-0.00163548	0.0116992	0.889104
cg12018752	0.005252	0.0135271	0.698651
cg12018765	0.000118287	0.00145098	0.93519
cg12018777	0.00500641	0.0050255	0.321558
cg12018809	-0.00219887	0.0107183	0.837871
cg12018852	0.00687672	0.0131754	0.602869
cg12018865	-0.00109633	0.00870686	0.900051
cg12018887	-0.00463426	0.00494508	0.350941
cg12018888	0.00468016	0.00914304	0.609862
cg12018969	-0.0120613	0.0194829	0.537277
cg12019046	0.00384265	0.00270145	0.15801
cg12019069	-0.00125703	0.0128675	0.922373
cg12019109	0.0030313	0.00768051	0.693924
cg12019236	-0.000623295	0.0150194	0.966981
cg12019259	0.00254711	0.0147651	0.863386
cg12019265	0.00395854	0.00875774	0.652245
cg12019272	6.88028e-05	0.00869859	0.993705
cg12019274	0.00104848	0.00381516	0.784022
cg12019449	0.00120768	0.00152881	0.431429
cg12019475	0.0115846	0.0136364	0.397612
cg12019494	0.0130174	0.0130649	0.321478
cg12019520	0.0170344	0.00905891	0.0629633
cg12019545	-0.00341422	0.0044796	0.447751
cg12019576	0.00326068	0.00344663	0.346404
cg12019614	0.00555567	0.0141858	0.696159
cg12019705	0.00300389	0.00536713	0.576947
cg12019717	0.000324443	0.00103171	0.753818
cg12019755	0.0051952	0.0062585	0.408458
cg12019773	0.000286676	0.00157299	0.855756
cg12019801	-0.0101274	0.00850842	0.236752
cg12019806	-0.00570466	0.0154238	0.712268
cg12019814	-0.0016439	0.00669126	0.806434
cg12019875	-0.0075279	0.00412949	0.0712974
cg12019893	0.00210159	0.0111802	0.851278
cg12019980	-0.000242805	0.00156884	0.877317
cg12019990	-0.00071537	0.0017184	0.678083
cg12019992	0.000110975	0.00453576	0.980529
cg12020060	0.00291719	0.00456902	0.524626
cg12020132	-0.00132827	0.0036586	0.717332
cg12020137	-0.00967378	0.0139083	0.48833
cg12020179	0.00703871	0.00976355	0.472643
cg12020201	0.00316279	0.00302261	0.29791
cg12020230	0.00651481	0.00945507	0.492401
cg12020240	-0.00590344	0.0119047	0.621059
cg12020338	0.0063393	0.00488154	0.197059
cg12020349	0.0017908	0.00268983	0.507093
cg12020362	-0.000336512	0.00288983	0.907532
cg12020389	-0.0250738	0.0225323	0.268464
cg12020396	0.000770775	0.00375224	0.837664
cg12020433	-0.0147192	0.00740408	0.0495464
cg12020437	-0.000460551	0.00182803	0.801605
cg12020444	-0.00114572	0.0104795	0.91316
cg12020464	0.018523	0.0106984	0.0864686
cg12020486	-0.0382927	0.0156809	0.0163621
cg12020513	-0.00206318	0.00119262	0.0867226
cg12020533	-0.00318958	0.00221836	0.153609
cg12020542	-0.000352488	0.00452711	0.938094
cg12020543	-0.000528354	0.00391047	0.892794
cg12020549	0.000543931	0.00175713	0.757542
cg12020566	0.0183941	0.021991	0.404903
cg12020590	0.00243115	0.00489903	0.620806
cg12020611	0.00278807	0.00644917	0.666443
cg12020635	-0.00489391	0.0108812	0.653859
cg12020639	0.00146405	0.00119619	0.223854
cg12020676	0.0033809	0.00797581	0.672553
cg12020686	0.00566508	0.00597784	0.345577
cg12020733	0.00285266	0.00599346	0.63514
cg12020736	-0.00115297	0.00831916	0.890051
cg12020777	0.0156514	0.00663194	0.020216
cg12020778	-0.0031501	0.0114606	0.783988
cg12020794	0.0017301	0.00871769	0.84309
cg12020842	0.00284288	0.00580329	0.625295
cg12020853	-0.00552626	0.0121221	0.649464
cg12020932	0.001768	0.00179663	0.327459
cg12020954	-0.00447138	0.00551809	0.419685
cg12020957	0.000257155	0.0132544	0.984559
cg12021137	0.000775725	0.00462328	0.86709
cg12021170	0.00277362	0.00798297	0.728989
cg12021198	-0.000728109	0.00652136	0.911325
cg12021219	-0.00120616	0.00157883	0.446692
cg12021220	0.00811034	0.0100694	0.422474
cg12021221	0.000624162	0.00619323	0.919926
cg12021257	0.00967644	0.013603	0.478526
cg12021412	-0.0013683	0.00448495	0.760934
cg12021430	0.00257911	0.00412514	0.533251
cg12021443	-0.00600514	0.00860235	0.486747
cg12021513	0.00835971	0.00521434	0.112041
cg12021535	0.00049898	0.010884	0.963525
cg12021641	0.00644088	0.00599317	0.285094
cg12021671	-0.00607489	0.00464922	0.19433
cg12021706	-0.00306673	0.0119574	0.798114
cg12021787	-0.00326799	0.00609521	0.59304
cg12021814	-0.00590982	0.00625656	0.34715
cg12021843	0.00489776	0.0101697	0.631139
cg12021881	-0.00121505	0.00206887	0.558327
cg12021882	0.00574812	0.0062365	0.358908
cg12021926	-0.00218741	0.00518219	0.673856
cg12021972	0.01289	0.014221	0.366897
cg12021980	0.0224862	0.0225174	0.320392
cg12021988	0.0351876	0.0137796	0.0121711
cg12022049	0.000189714	0.00196547	0.923298
cg12022102	-0.000328841	0.00688983	0.962028
cg12022142	-0.00380097	0.00672304	0.573092
cg12022183	-0.0141575	0.00999329	0.159678
cg12022266	0.00287559	0.0131713	0.827622
cg12022272	-0.00365465	0.00939178	0.698006
cg12022339	0.000739635	0.00131661	0.575528
cg12022414	-0.00216479	0.00608736	0.722874
cg12022440	0.0058288	0.00791367	0.463121
cg12022532	-0.0075191	0.00945945	0.428567
cg12022558	-0.00365927	0.0136369	0.788993
cg12022583	0.00156023	0.00850446	0.854808
cg12022621	-0.00926014	0.0134686	0.493336
cg12022630	-0.000970463	0.00667878	0.884762
cg12022651	-0.00370232	0.00668622	0.581003
cg12022659	0.00341691	0.0118987	0.774579
cg12022709	0.00532776	0.00518484	0.306633
cg12022722	-0.0149065	0.019275	0.441135
cg12022772	5.39643e-05	0.00281731	0.984756
cg12022820	0.00541276	0.0066663	0.418744
cg12022824	0.00853441	0.00614575	0.168019
cg12022827	0.0151322	0.00997586	0.132452
cg12022883	0.0144312	0.0167157	0.390022
cg12022895	0.00141605	0.00132893	0.289188
cg12022967	-0.00254533	0.00807175	0.753162
cg12022993	-0.00089661	0.00834355	0.914638
cg12023170	-0.00582467	0.00632701	0.359473
cg12023239	0.00722112	0.00387383	0.065244
cg12023246	0.00399853	0.00393699	0.312255
cg12023318	0.000578216	0.00128783	0.654415
cg12023331	-0.00629397	0.00453174	0.16796
cg12023513	0.00388904	0.0055064	0.481659
cg12023589	0.00221066	0.0076251	0.772479
cg12023625	-0.00275248	0.00253259	0.279727
cg12023632	-0.000416411	0.0279749	0.988153
cg12023686	0.0105333	0.00737701	0.156449
cg12023692	0.000642246	0.0117905	0.956668
cg12023693	-0.00947069	0.00470507	0.0468164
cg12023726	-0.005136	0.01163	0.65972
cg12023844	0.0167061	0.0112494	0.140672
cg12023877	0.000714448	0.00635077	0.910654
cg12023911	0.00116042	0.00202323	0.56756
cg12023972	0.00597495	0.00516233	0.24986
cg12023979	0.000179709	0.00454772	0.968558
cg12023999	-0.00524583	0.0042373	0.21861
cg12024050	0.000392027	0.00175822	0.824016
cg12024053	-0.0118126	0.0105666	0.26628
cg12024104	-0.00490539	0.00576622	0.396962
cg12024160	-0.00190023	0.00416319	0.649066
cg12024188	-0.000592838	0.0179842	0.973769
cg12024190	0.0131282	0.00574685	0.0244602
cg12024236	-0.00224461	0.00518682	0.666126
cg12024304	0.00102801	0.00146353	0.484051
cg12024316	-0.00965285	0.00756399	0.204856
cg12024340	-0.00495549	0.00622002	0.427513
cg12024422	-0.00870345	0.0117552	0.460798
cg12024427	-1.09501e-05	0.0142225	0.999387
cg12024480	-0.00410611	0.0106772	0.701373
cg12024530	0.00614943	0.00529538	0.248291
cg12024553	-0.00423872	0.00505329	0.40358
cg12024564	-0.000637782	0.0116097	0.9563
cg12024595	0.0184512	0.0258247	0.476596
cg12024649	-0.00232513	0.010411	0.82373
cg12024681	0.0165692	0.0133024	0.215829
cg12024688	0.000957567	0.00676494	0.887721
cg12024739	-0.0156562	0.0169862	0.358903
cg12024787	0.00343475	0.0113797	0.763408
cg12024811	-0.00831558	0.00777053	0.287131
cg12024826	-0.015073	0.0186524	0.420951
cg12024828	-0.00412454	0.00771059	0.593893
cg12024887	-0.00192916	0.00214965	0.371645
cg12024906	0.0269322	0.0130906	0.0422522
cg12024968	-0.00220561	0.00424739	0.604709
cg12024969	-0.0119436	0.00931822	0.202895
cg12024982	0.00692635	0.0154943	0.655823
cg12024994	-0.0036639	0.0130741	0.779871
cg12025025	0.0136236	0.0117796	0.250215
cg12025048	0.00545283	0.0139098	0.695883
cg12025076	-0.0217566	0.0148426	0.145835
cg12025092	0.0066361	0.00511331	0.197338
cg12025137	0.0084877	0.0162168	0.601861
cg12025181	0.000599384	0.00985013	0.9516
cg12025209	-0.00180861	0.00681471	0.79125
cg12025215	0.000949607	0.00190327	0.618922
cg12025243	0.00797718	0.00947487	0.401836
cg12025258	-0.00104028	0.00216409	0.631778
cg12025289	-4.05815e-05	0.00167011	0.980663
cg12025310	-0.0063945	0.00498661	0.20269
cg12025380	0.0126348	0.0141628	0.374476
cg12025418	-0.000490808	0.00744818	0.947592
cg12025436	0.00548305	0.00563849	0.333182
cg12025499	-0.000972868	0.00760306	0.89844
cg12025522	-0.034799	0.0218325	0.114114
cg12025549	-7.89185e-05	0.00212974	0.970515
cg12025598	-0.000586761	0.00574288	0.918825
cg12025690	-0.00583265	0.00843293	0.490759
cg12025732	-0.00550126	0.00702169	0.435204
cg12025813	-0.00157564	0.00429032	0.714205
cg12025821	0.00130604	0.00231513	0.573925
cg12025832	0.0181163	0.0219701	0.411568
cg12025914	-0.00509254	0.00983061	0.605582
cg12026019	0.00556124	0.00919643	0.546736
cg12026039	0.00553587	0.0110228	0.616616
cg12026095	-0.000207531	0.00138147	0.88089
cg12026103	-0.00201904	0.00401676	0.616314
cg12026235	0.00326636	0.00584484	0.577517
cg12026301	-0.0186043	0.022201	0.404033
cg12026329	-0.0155684	0.0153264	0.312181
cg12026388	0.00631765	0.0156074	0.6865
cg12026394	-0.0010892	0.00137616	0.430536
cg12026400	0.00459967	0.00362657	0.207628
cg12026466	0.00698295	0.0129309	0.590384
cg12026479	0.00100491	0.00101873	0.3263
cg12026529	0.00999762	0.0109369	0.362855
cg12026538	-0.00104355	0.00743618	0.888678
cg12026546	0.00919911	0.00575443	0.113062
cg12026549	0.00954891	0.0129618	0.463032
cg12026556	0.00426466	0.00448897	0.344386
cg12026561	-0.0056523	0.0156021	0.717909
cg12026563	-0.00158363	0.00333642	0.636072
cg12026588	-0.0263213	0.0125224	0.038071
cg12026594	-0.000487542	0.00380754	0.898369
cg12026625	0.0010276	0.0072434	0.887471
cg12026629	0.000267143	0.00434678	0.951117
cg12026729	-0.0145982	0.00759101	0.0573132
cg12026749	-0.00127763	0.00408752	0.755259
cg12026805	0.00735946	0.00771996	0.342735
cg12026822	-0.0241122	0.0146311	0.10249
cg12026858	0.023066	0.0221517	0.300259
cg12026891	0.00457085	0.00848251	0.591184
cg12026956	-0.00187509	0.00231559	0.419997
cg12026967	-0.00669259	0.0116062	0.56548
cg12026976	-0.000253103	0.00709116	0.971599
cg12026992	-0.00166243	0.00898104	0.853522
cg12027010	0.00263865	0.0126757	0.835523
cg12027059	0.00145763	0.00177112	0.412466
cg12027068	0.00811905	0.013299	0.542915
cg12027076	0.00464921	0.00669358	0.48893
cg12027135	0.00333696	0.0121131	0.783513
cg12027161	0.0140012	0.0232339	0.548125
cg12027180	-3.55628e-05	0.0100763	0.997191
cg12027248	-0.000376419	0.00427298	0.929979
cg12027254	-0.0193137	0.0150378	0.201989
cg12027358	-0.000805799	0.00236338	0.733855
cg12027365	0.00370799	0.00590601	0.531544
cg12027376	0.00572132	0.00801199	0.476832
cg12027399	0.00408322	0.0085765	0.635046
cg12027401	0.00438799	0.00506706	0.388573
cg12027420	0.00269863	0.00290681	0.355445
cg12027424	-0.00038445	0.00790136	0.96129
cg12027462	-0.00121742	0.00950235	0.898313
cg12027493	0.00374262	0.0076799	0.627093
cg12027537	-0.0117602	0.0110183	0.288392
cg12027647	-0.0159232	0.012453	0.203978
cg12027761	0.000819562	0.00613351	0.893971
cg12027792	0.0057055	0.00534385	0.288238
cg12027819	-0.00499455	0.0104558	0.633919
cg12027870	0.00960343	0.0152631	0.530658
cg12027875	0.000508473	0.0061503	0.934276
cg12027899	0.00691621	0.0090975	0.448905
cg12028028	-0.000546501	0.00123404	0.658828
cg12028052	-0.00111631	0.00187826	0.553635
cg12028146	-0.00514571	0.00431307	0.235672
cg12028152	0.00042618	0.00193574	0.826192
cg12028154	0.00587069	0.00669567	0.382703
cg12028326	-0.0252626	0.0186223	0.17797
cg12028331	-0.00191116	0.00154164	0.217989
cg12028337	0.01797	0.0200263	0.371702
cg12028375	0.0113068	0.02135	0.597568
cg12028455	0.00742259	0.0078697	0.347859
cg12028466	0.00637732	0.00450913	0.160376
cg12028499	-0.0076492	0.00624631	0.223605
cg12028548	0.000946805	0.0039681	0.811901
cg12028594	-0.00882589	0.0212166	0.678309
cg12028646	0.00134492	0.0061854	0.828313
cg12028673	0.00165355	0.00504125	0.743595
cg12028674	-0.000426873	0.00924302	0.963256
cg12028696	0.0101038	0.0204375	0.622127
cg12028736	-0.000175922	0.00772317	0.981872
cg12028740	-0.00249619	0.014565	0.864269
cg12028751	0.0118386	0.0071353	0.100216
cg12028762	-0.000551625	0.00106277	0.604876
cg12028816	-0.000984997	0.00117127	0.402376
cg12028842	-0.00161322	0.00587325	0.784135
cg12028883	-0.000437223	0.00119845	0.716014
cg12028927	0.00332337	0.00456924	0.46872
cg12028936	0.0167361	0.0108369	0.125659
cg12028969	-0.0220171	0.0198274	0.269475
cg12028991	-0.00135281	0.00133367	0.312865
cg12028998	0.0020114	0.00665218	0.763
cg12029089	-0.0314386	0.019942	0.118068
cg12029105	0.000890015	0.00510211	0.861872
cg12029121	0.00848503	0.0110256	0.443365
cg12029149	-0.0015642	0.0099425	0.875306
cg12029166	0.00134286	0.00253753	0.597841
cg12029226	0.000925889	0.0036479	0.80016
cg12029235	-0.0027677	0.00210383	0.191333
cg12029244	0.00122486	0.0019957	0.540774
cg12029281	-0.00972237	0.00892964	0.27887
cg12029406	0.00739095	0.0158663	0.642353
cg12029408	-0.00315533	0.00498962	0.528583
cg12029507	-0.00156698	0.00299353	0.601816
cg12029528	0.006155	0.0095301	0.519857
cg12029626	0.00369365	0.00194062	0.0598731
cg12029630	-0.00516696	0.00503386	0.30716
cg12029639	-0.00667218	0.00966121	0.491407
cg12029646	0.00504089	0.00636794	0.430465
cg12029697	-0.00339154	0.00622607	0.587151
cg12029721	-0.000579834	0.00172807	0.737922
cg12029753	-0.031094	0.0210511	0.1428
cg12029786	0.00298219	0.00378692	0.432854
cg12029794	-0.00133733	0.00240276	0.579057
cg12029804	0.00186706	0.00397491	0.639583
cg12029948	0.00480699	0.00969461	0.621094
cg12029952	0.00462938	0.00504737	0.361252
cg12030002	0.000706412	0.00177581	0.691627
cg12030017	-0.0110597	0.0134246	0.41199
cg12030031	0.00952295	0.0133665	0.477846
cg12030054	-0.00326483	0.00568344	0.566956
cg12030080	-0.0107393	0.011324	0.345229
cg12030118	0.012223	0.00961192	0.206446
cg12030215	0.00445276	0.00370361	0.232096
cg12030221	0.0114145	0.0129854	0.381492
cg12030226	-0.00258102	0.00729783	0.724331
cg12030231	0.00609178	0.00472432	0.200216
cg12030232	-0.0228319	0.0154211	0.141866
cg12030294	0.00251122	0.00648286	0.699311
cg12030298	0.00561295	0.00827986	0.499398
cg12030301	0.0104879	0.00443194	0.0198866
cg12030328	0.00128678	0.00416791	0.758165
cg12030332	-0.00224494	0.00775455	0.772799
cg12030351	-0.00135896	0.00898695	0.880111
cg12030370	-0.00713687	0.00640751	0.268023
cg12030499	0.0159504	0.0164553	0.334726
cg12030523	0.0185829	0.020254	0.361091
cg12030550	-0.0140677	0.0109505	0.201877
cg12030565	0.0243452	0.00998879	0.0165656
cg12030567	-0.00172314	0.00828259	0.835618
cg12030608	-0.000466081	0.00848099	0.956283
cg12030632	-0.0305535	0.0135743	0.0265859
cg12030638	0.00591855	0.0133439	0.658334
cg12030639	-0.00270704	0.00794711	0.734095
cg12030655	-0.000994263	0.0109128	0.927588
cg12030667	-0.00946477	0.00990555	0.341629
cg12030677	0.00457372	0.00663266	0.492058
cg12030690	-0.00216083	0.00182991	0.240467
cg12030710	0.000311533	0.00279558	0.911493
cg12030714	0.00314616	0.0101895	0.758143
cg12030722	-0.00117105	0.00137717	0.397174
cg12030788	0.00269799	0.00599311	0.653554
cg12030842	-0.00319532	0.00210042	0.131346
cg12030850	0.0107791	0.0185008	0.561456
cg12030860	0.0016624	0.00207085	0.424016
cg12030923	0.0163646	0.00842113	0.0547936
cg12030940	0.011778	0.00730794	0.110185
cg12030946	-0.0103652	0.0119057	0.386051
cg12030962	0.00662237	0.00406248	0.106221
cg12030973	-0.00341539	0.00416468	0.414118
cg12031031	0.00520119	0.0175548	0.767628
cg12031060	0.00523282	0.00766568	0.496419
cg12031078	0.00253016	0.0151672	0.86785
cg12031103	-0.00575084	0.00625848	0.360365
cg12031108	0.0125658	0.0076507	0.103639
cg12031182	-4.53469e-05	0.00196355	0.981621
cg12031211	-0.00414054	0.00659558	0.531583
cg12031217	-0.00118178	0.00470493	0.802191
cg12031264	0.00642479	0.00749845	0.393595
cg12031272	-0.00196027	0.00269157	0.468132
cg12031286	0.00351615	0.00511976	0.493811
cg12031291	-0.000713714	0.00219913	0.746204
cg12031346	3.51893e-05	0.0107293	0.99739
cg12031375	0.00166998	0.00375385	0.657374
cg12031504	0.0111227	0.0117855	0.347566
cg12031524	-0.023403	0.0181721	0.200768
cg12031641	-0.0143323	0.0153593	0.353
cg12031670	0.00935965	0.00675497	0.168953
cg12031740	-0.00627449	0.0116468	0.591269
cg12031741	0.00586495	0.00955384	0.540686
cg12031757	0.0182396	0.0152754	0.235283
cg12031758	-0.0064305	0.00670603	0.339915
cg12031808	-0.000162441	0.00546289	0.976337
cg12031809	-0.000896904	0.0102332	0.930333
cg12031840	0.000188636	0.00259328	0.942158
cg12031863	0.0111456	0.00789855	0.161322
cg12031879	-0.0178523	0.0107356	0.0994626
cg12031896	0.00367499	0.00554288	0.508849
cg12031962	-0.0389244	0.0177396	0.0305353
cg12031993	0.00199407	0.0107819	0.853646
cg12032009	-0.00318881	0.00259834	0.222609
cg12032027	0.0225214	0.0148857	0.133445
cg12032045	0.0170993	0.0142798	0.233962
cg12032049	0.00533139	0.00490227	0.279414
cg12032076	-0.0081284	0.0167782	0.629117
cg12032103	-0.00121695	0.00506888	0.810757
cg12032116	0.00181961	0.0012353	0.14389
cg12032191	-0.00156825	0.00163495	0.339771
cg12032194	-0.00459091	0.0043356	0.292203
cg12032244	0.00228312	0.00601343	0.704995
cg12032246	-1.55986e-05	0.00955693	0.998701
cg12032347	0.000232549	0.00284846	0.935096
cg12032370	0.00148453	0.00285126	0.603758
cg12032377	0.0042763	0.00677861	0.529576
cg12032383	-0.0109254	0.00705019	0.124383
cg12032396	-0.00115491	0.00407932	0.777676
cg12032415	-0.0233895	0.0202724	0.251348
cg12032443	0.00110509	0.00142807	0.440853
cg12032464	0.00105221	0.00127188	0.410045
cg12032489	0.00381377	0.00715337	0.595118
cg12032497	-0.00810499	0.0212755	0.704046
cg12032533	0.00600286	0.00629072	0.342262
cg12032603	-0.0133849	0.0194202	0.492277
cg12032620	-0.00196633	0.00137804	0.156724
cg12032648	0.0161324	0.0248222	0.517234
cg12032655	0.00192149	0.0112912	0.865216
cg12032656	-0.00178082	0.00986939	0.857173
cg12032663	0.00594888	0.00493049	0.230452
cg12032679	0.0102505	0.00877128	0.245328
cg12032713	0.00745138	0.00925009	0.422416
cg12032795	-0.0068535	0.0136171	0.61586
cg12032821	0.00119474	0.00817775	0.884139
cg12032885	0.00556422	0.00838512	0.508484
cg12032915	0.00332793	0.00354492	0.350101
cg12032916	0.00422778	0.00601981	0.484117
cg12032923	0.019865	0.0138415	0.154357
cg12033014	-0.00194974	0.00573684	0.734673
cg12033021	-0.00439293	0.00253907	0.0866918
cg12033029	-0.000873072	0.0129218	0.946266
cg12033031	-0.00547868	0.00762478	0.474102
cg12033043	-0.00166634	0.00246768	0.501065
cg12033072	-0.0563713	0.0276554	0.0441553
cg12033074	-0.00760107	0.0112559	0.501045
cg12033178	0.0036171	0.00415425	0.386004
cg12033187	-0.00279883	0.00306255	0.362974
cg12033214	0.00481194	0.00921942	0.602869
cg12033216	-0.0180409	0.0107202	0.095516
cg12033248	1.15079e-05	0.00585886	0.998437
cg12033255	0.00137405	0.00595833	0.818089
cg12033273	-0.000633436	0.00217747	0.771726
cg12033297	-0.0142389	0.0104619	0.176566
cg12033425	0.00615185	0.00606907	0.313201
cg12033430	-0.00900662	0.00748895	0.23195
cg12033458	-0.00626308	0.00605715	0.303631
cg12033483	0.00653377	0.0119428	0.585537
cg12033528	-0.00236469	0.0171235	0.890442
cg12033578	0.0139666	0.0140552	0.322769
cg12033591	0.0215992	0.0199311	0.281107
cg12033615	-0.017056	0.0136868	0.215614
cg12033619	-0.0273559	0.0222049	0.220847
cg12033622	-0.00943666	0.0147598	0.524058
cg12033679	-0.00159408	0.00709248	0.822628
cg12033692	-0.0013527	0.020371	0.94719
cg12033779	0.00215256	0.00422265	0.61134
cg12033781	-0.00617294	0.00506073	0.22542
cg12033799	-0.00990425	0.0127335	0.438518
cg12033822	-0.00189391	0.00971972	0.845904
cg12033909	-0.00666308	0.00447198	0.139382
cg12033914	-0.00945702	0.00933599	0.313522
cg12033943	0.00108267	0.00315859	0.73249
cg12033966	-0.00326154	0.00209428	0.122546
cg12033981	0.0107632	0.00592007	0.0720446
cg12034023	-0.00253178	0.0074435	0.73447
cg12034086	0.00407363	0.00401411	0.312637
cg12034111	-0.000498413	0.00575401	0.931147
cg12034118	0.00669079	0.00473122	0.160415
cg12034158	0.000741078	0.00187791	0.693956
cg12034160	-0.000668818	0.00538067	0.901327
cg12034167	0.00136798	0.00228357	0.550492
cg12034199	0.0108756	0.0153033	0.478944
cg12034227	-0.00855635	0.00519709	0.102826
cg12034229	-0.00181034	0.00117894	0.127801
cg12034297	0.00420238	0.00450473	0.353128
cg12034345	-0.00389744	0.0054967	0.479942
cg12034383	-0.002645	0.00344226	0.444066
cg12034413	0.0119535	0.00628638	0.0601171
cg12034437	0.00714447	0.00646155	0.271514
cg12034488	-0.00337478	0.00363381	0.355273
cg12034494	0.0070602	0.00614214	0.253104
cg12034498	0.00473095	0.00911267	0.604795
cg12034510	0.0176812	0.0187885	0.348937
cg12034573	-0.000538811	0.0100992	0.957558
cg12034641	0.000158717	0.00533308	0.976317
cg12034745	0.000184499	0.00520535	0.971796
cg12034757	0.00202377	0.00955864	0.832755
cg12034765	-0.00402624	0.00290164	0.168351
cg12034775	0.00921258	0.00609034	0.133522
cg12034783	-0.0113725	0.00822026	0.169601
cg12034786	0.000875088	0.0058336	0.88106
cg12034847	-0.000289616	0.011076	0.979191
cg12034869	-0.00631285	0.01322	0.634031
cg12034871	0.0139059	0.0255019	0.586769
cg12034938	0.00261292	0.0045985	0.571166
cg12034943	-0.00197709	0.00319583	0.537556
cg12035001	0.00201879	0.00407073	0.621034
cg12035092	0.0037724	0.003959	0.342956
cg12035103	0.00763725	0.00620218	0.221068
cg12035123	-0.00276208	0.00518976	0.595756
cg12035144	0.0267499	0.0319346	0.404227
cg12035174	-0.00190034	0.0076788	0.805045
cg12035237	-0.0125952	0.011932	0.293701
cg12035269	0.00200582	0.00567977	0.724719
cg12035304	0.001856	0.00317046	0.559594
cg12035374	-0.00551419	0.00569572	0.335315
cg12035402	-0.001307	0.00925116	0.887933
cg12035503	0.00371713	0.00725385	0.609476
cg12035530	0.0130942	0.0139862	0.351412
cg12035532	0.000151351	0.00683117	0.982368
cg12035553	0.00870555	0.0171159	0.612137
cg12035564	-0.00839227	0.00740895	0.26004
cg12035585	0.000881097	0.00130461	0.500998
cg12035596	0.00253936	0.00456713	0.579447
cg12035625	-0.0114234	0.00633773	0.0744878
cg12035629	-0.00221315	0.0124025	0.858735
cg12035699	0.000865188	0.0021662	0.690447
cg12035723	0.00548649	0.00702292	0.436515
cg12035766	0.000982168	0.00723567	0.8923
cg12035782	-0.00194144	0.00772754	0.802147
cg12035827	-0.00161861	0.00511425	0.75229
cg12035880	-0.00996868	0.0110112	0.367471
cg12036017	0.000801291	0.00187686	0.670347
cg12036105	-0.00753892	0.00784361	0.338793
cg12036257	-0.000352964	0.00547908	0.948764
cg12036292	0.000358627	0.00240172	0.881601
cg12036303	-0.017122	0.0220057	0.438365
cg12036307	0.0179984	0.0153772	0.244599
cg12036365	-0.00737683	0.00532583	0.169103
cg12036389	-0.00396754	0.00607213	0.514996
cg12036392	0.00852341	0.00641649	0.187083
cg12036414	0.0172662	0.00615159	0.00601592
cg12036419	0.0036822	0.00640883	0.566886
cg12036544	-0.00467642	0.00383354	0.225384
cg12036554	0.000379805	0.00914298	0.966948
cg12036559	-0.00100797	0.00381147	0.791972
cg12036619	-0.00371613	0.00935545	0.692056
cg12036621	-0.000207399	0.00133632	0.876975
cg12036633	0.0501155	0.0608939	0.412469
cg12036670	-0.000292102	0.00417921	0.944418
cg12036731	0.00970214	0.00812148	0.235059
cg12036735	-0.0476477	0.0226762	0.0381352
cg12036741	0.000569311	0.00126255	0.653023
cg12036817	0.0107423	0.0175347	0.541514
cg12036829	-0.00364956	0.00958544	0.704204
cg12036877	-0.00594989	0.0147174	0.686873
cg12036924	-0.00822038	0.0110939	0.460441
cg12036977	0.00601286	0.0114736	0.601395
cg12037034	0.00562662	0.00444424	0.208437
cg12037042	0.000980921	0.00699225	0.888716
cg12037100	0.00809263	0.0110234	0.464585
cg12037129	-0.00148146	0.00478436	0.757474
cg12037162	0.00444914	0.00810695	0.584362
cg12037238	0.00560492	0.00659893	0.397706
cg12037324	0.00422616	0.00690593	0.541953
cg12037340	0.00334021	0.00809592	0.680798
cg12037493	0.00630082	0.00488852	0.200406
cg12037509	0.00517094	0.00617814	0.404603
cg12037512	0.00268319	0.00412543	0.516924
cg12037516	0.015948	0.0128178	0.216331
cg12037538	0.000889438	0.0016707	0.595647
cg12037550	-0.00486053	0.00850408	0.568908
cg12037585	-0.00188812	0.0047741	0.693322
cg12037593	0.0212218	0.0167011	0.206789
cg12037641	0.00495792	0.00637738	0.438744
cg12037704	0.00825555	0.00626553	0.190643
cg12037757	0.0113644	0.0116399	0.331257
cg12037784	0.00179007	0.00399021	0.65468
cg12037797	0.000690738	0.00120993	0.569353
cg12037802	0.000406671	0.0014712	0.782795
cg12037811	-0.000133926	0.00420304	0.974644
cg12037815	-0.00479965	0.0152849	0.754166
cg12037819	-0.00859772	0.00939139	0.362137
cg12037895	-0.00290052	0.00580925	0.618669
cg12037898	-0.00314401	0.00277321	0.259628
cg12037916	0.00364816	0.00447446	0.416821
cg12037947	-0.0157442	0.0191017	0.41177
cg12037994	0.0216697	0.0123601	0.0826313
cg12038091	0.00198383	0.00583689	0.734661
cg12038149	0.00465283	0.00831741	0.577134
cg12038285	0.021252	0.0132606	0.112168
cg12038298	0.000789524	0.00511186	0.877567
cg12038299	-0.012551	0.0118763	0.293142
cg12038352	-0.0295788	0.0124384	0.0193064
cg12038518	0.0162425	0.00909446	0.0771337
cg12038572	-0.00239535	0.00412914	0.563146
cg12038582	0.0152604	0.0091124	0.0971202
cg12038583	0.000784257	0.0145614	0.957155
cg12038694	0.00744994	0.00430916	0.0869202
cg12038696	-0.00773443	0.0091705	0.401016
cg12038708	0.00169682	0.00369824	0.64736
cg12038788	0.00546191	0.00721393	0.45075
cg12038834	0.00228947	0.00664077	0.730998
cg12038922	-0.00208997	0.00254484	0.413454
cg12038935	-0.000990252	0.00239851	0.680592
cg12038940	-0.00494507	0.00868543	0.570394
cg12038958	-0.00129747	0.00371056	0.727323
cg12038981	-0.00148974	0.00256899	0.56329
cg12039072	-0.00222718	0.00269686	0.410859
cg12039110	0.000726338	0.00482239	0.880581
cg12039133	0.00313789	0.00358754	0.383853
cg12039184	-0.000397041	0.001543	0.797463
cg12039196	-0.00186773	0.00360714	0.605751
cg12039221	-0.0135597	0.0115618	0.243662
cg12039242	-4.6771e-05	0.00214351	0.982635
cg12039286	-0.000464255	0.00288606	0.872527
cg12039288	0.00487214	0.00496145	0.32847
cg12039314	0.00521202	0.00380973	0.174353
cg12039422	0.0187842	0.0119822	0.120116
cg12039429	0.00556406	0.00503897	0.272154
cg12039490	-0.00692093	0.0105467	0.513191
cg12039505	0.00397519	0.00857333	0.643892
cg12039542	0.00820162	0.00497094	0.102098
cg12039583	0.00977056	0.0178467	0.585274
cg12039595	-0.000470215	0.00536451	0.930328
cg12039611	-0.011775	0.0156387	0.453255
cg12039624	0.00128371	0.00987219	0.896801
cg12039660	0.00378778	0.00506929	0.456696
cg12039664	-0.00600544	0.00403904	0.140201
cg12039763	-0.00736643	0.008982	0.414091
cg12039766	-0.00342056	0.0102455	0.739185
cg12039769	-0.0108407	0.010792	0.317556
cg12039901	0.000969077	0.00599216	0.871849
cg12039910	-0.00610203	0.0144912	0.674596
cg12039923	0.00479939	0.00412165	0.247019
cg12039935	0.00220302	0.0133164	0.868934
cg12039967	-0.00574285	0.00482346	0.236626
cg12039970	-0.0037549	0.0131594	0.775973
cg12039989	0.00127369	0.0058426	0.827873
cg12040017	0.015084	0.0157435	0.340316
cg12040201	0.00466802	0.00449793	0.301859
cg12040203	-0.00624225	0.00379977	0.103565
cg12040278	-0.00385526	0.00220274	0.0831499
cg12040280	-0.00600398	0.0119932	0.617741
cg12040285	-0.00618037	0.0117666	0.600574
cg12040314	0.000604834	0.00396641	0.879108
cg12040381	0.0985621	0.0572433	0.088196
cg12040425	-0.0113921	0.04154	0.784463
cg12040486	0.00133399	0.00138902	0.339178
cg12040588	0.00586551	0.00442526	0.188038
cg12040726	0.00550012	0.00451565	0.226085
cg12040739	-0.00349465	0.0135576	0.79712
cg12040742	-0.00145443	0.0103291	0.888304
cg12040750	-0.00747215	0.00796715	0.350571
cg12040830	-0.00149281	0.00222902	0.504584
cg12040834	0.00288361	0.00149966	0.0573445
cg12040846	-0.00624712	0.00482097	0.19802
cg12040870	-0.00305191	0.0130116	0.815036
cg12040931	-0.0106103	0.0114557	0.35657
cg12040935	0.00021035	0.00461981	0.963774
cg12040981	-0.0140928	0.0179874	0.435194
cg12041003	0.00481088	0.00655372	0.464624
cg12041010	-0.00227118	0.00185049	0.222574
cg12041056	-0.00375216	0.0033086	0.25948
cg12041069	0.0052988	0.0059398	0.37449
cg12041075	0.0116894	0.0140597	0.407724
cg12041100	0.00904919	0.0129247	0.485463
cg12041123	-0.00522454	0.00437367	0.235091
cg12041134	0.00401519	0.00477565	0.402486
cg12041146	0.00623184	0.00466956	0.185049
cg12041169	-0.00759234	0.00634637	0.234397
cg12041206	-0.00832788	0.00459025	0.0726368
cg12041209	-0.00745728	0.0156817	0.63544
cg12041213	-0.00860052	0.00629324	0.174807
cg12041245	-0.00328492	0.00745074	0.660247
cg12041266	-0.00397357	0.0140339	0.777655
cg12041308	0.00171589	0.00673772	0.799501
cg12041338	-7.77609e-05	0.00330519	0.981277
cg12041340	0.00160384	0.00424384	0.706289
cg12041387	-0.00241097	0.0045314	0.595865
cg12041401	0.00146947	0.00799839	0.854604
cg12041429	0.00610271	0.00667021	0.362435
cg12041453	-0.0253328	0.0130162	0.0544303
cg12041456	0.0061053	0.00510356	0.234415
cg12041459	0.0130065	0.00951603	0.174755
cg12041467	-0.001881	0.001673	0.263567
cg12041599	-0.000626068	0.00132612	0.63788
cg12041600	-0.00421771	0.0137051	0.758915
cg12041628	0.00495521	0.00421074	0.242067
cg12041675	0.00366541	0.00562548	0.516171
cg12041743	0.00137193	0.00557271	0.806042
cg12041746	0.00305135	0.0037175	0.413708
cg12041783	-0.0104583	0.0097711	0.287048
cg12041786	-0.000422525	0.00457056	0.926529
cg12041830	0.0217749	0.010959	0.0496641
cg12041841	-0.00628078	0.00460026	0.175219
cg12041848	-0.00382892	0.00292232	0.193118
cg12041885	-0.0166049	0.0142321	0.246096
cg12041933	0.00186502	0.0100247	0.852789
cg12041934	-0.0123008	0.00860304	0.155887
cg12042055	-0.00328755	0.00203506	0.109362
cg12042057	0.000415137	0.0121855	0.972891
cg12042060	-0.00285935	0.0127971	0.823651
cg12042064	9.28211e-05	0.00281738	0.973783
cg12042113	-0.00557371	0.00667095	0.405418
cg12042135	0.0144892	0.014556	0.321937
cg12042153	0.00120223	0.0032312	0.710628
cg12042187	0.00911682	0.0165593	0.583167
cg12042203	0.0129326	0.0190492	0.498767
cg12042252	0.0086276	0.0134997	0.52422
cg12042264	-0.0311622	0.0199438	0.121329
cg12042332	-0.00805126	0.0114479	0.483504
cg12042366	0.000686076	0.00856943	0.936349
cg12042402	0.00875855	0.00391888	0.0276444
cg12042432	0.00646798	0.00852585	0.449857
cg12042587	-0.00213985	0.00249385	0.392917
cg12042590	-0.00385513	0.00195252	0.0510905
cg12042598	0.00636712	0.0122113	0.603233
cg12042629	-0.00894957	0.0058345	0.128211
cg12042633	-0.00338091	0.00279345	0.229018
cg12042678	0.000410587	0.00114045	0.71959
cg12042689	-0.00585158	0.0111528	0.600972
cg12042711	0.00787706	0.00701879	0.26443
cg12042714	-0.0142141	0.0143712	0.325017
cg12042737	0.0109451	0.0140467	0.437703
cg12042784	-0.00386331	0.0120046	0.748262
cg12042787	0.00208637	0.00914632	0.820026
cg12042834	0.00111916	0.0055842	0.841562
cg12042843	-0.00688381	0.00606934	0.259424
cg12042866	-0.00407797	0.00492022	0.40918
cg12042923	0.00657368	0.0108424	0.545695
cg12042927	-0.0186716	0.0127792	0.147127
cg12043019	0.00123589	0.00377844	0.744284
cg12043048	-0.00322538	0.0104533	0.758304
cg12043062	-0.0126063	0.00747133	0.0946647
cg12043106	0.00101882	0.00166817	0.542757
cg12043145	0.00825759	0.0147832	0.577698
cg12043158	-0.00280355	0.00952728	0.769165
cg12043187	-0.00293287	0.00521845	0.575359
cg12043200	-0.0167315	0.0130891	0.204111
cg12043230	-0.0250549	0.0125155	0.048002
cg12043275	-0.0159264	0.0116158	0.173415
cg12043303	-0.00240986	0.00734239	0.743437
cg12043387	0.00417383	0.0062315	0.504533
cg12043428	-0.00203527	0.00288182	0.481677
cg12043473	0.000930059	0.0041525	0.823233
cg12043508	-0.00317423	0.0115744	0.784461
cg12043511	-0.00241336	0.0100605	0.810911
cg12043561	-0.00324369	0.00978738	0.741024
cg12043631	0.00330973	0.00430369	0.443679
cg12043703	0.00402883	0.014508	0.781818
cg12043722	-0.00299596	0.0059602	0.616308
cg12043732	-0.00765958	0.0151804	0.61497
cg12043747	0.000639893	0.00268885	0.812383
cg12043793	0.0113476	0.00698666	0.107486
cg12043807	0.00110799	0.00125011	0.377572
cg12043818	0.000905652	0.00572088	0.874535
cg12043952	-0.00686483	0.00857909	0.425502
cg12043965	0.00453148	0.00446852	0.312987
cg12043967	0.00259666	0.0045942	0.573201
cg12044000	-0.00208424	0.00363016	0.567158
cg12044060	-0.000461959	0.00250539	0.854084
cg12044076	-0.00169538	0.00502466	0.736514
cg12044123	-0.00245835	0.00213408	0.252087
cg12044130	0.0295312	0.0115969	0.0124071
cg12044210	0.00217086	0.00462358	0.63972
cg12044213	-0.0180785	0.014544	0.216766
cg12044250	0.00470208	0.00313019	0.136205
cg12044284	0.0069763	0.0121756	0.567948
cg12044293	-5.33439e-05	0.00131578	0.967742
cg12044295	0.00106132	0.0018471	0.566859
cg12044299	-0.00426508	0.00485997	0.382268
cg12044337	0.00539307	0.00808517	0.506288
cg12044338	-0.00654886	0.0078204	0.404361
cg12044370	0.000263399	0.00706635	0.97034
cg12044410	0.00609889	0.0086871	0.484271
cg12044415	0.00385205	0.00494289	0.437637
cg12044418	0.00179254	0.00624746	0.774765
cg12044505	0.00780733	0.00409864	0.0596715
cg12044531	0.00561934	0.00605014	0.355232
cg12044599	0.00758733	0.00772538	0.328406
cg12044607	0.0164659	0.0170933	0.337722
cg12044615	-0.00514245	0.00261495	0.0520062
cg12044654	-0.000829513	0.00289602	0.77514
cg12044671	-0.000404905	0.00925605	0.965195
cg12044689	0.00145024	0.00507037	0.775453
cg12044693	-0.0263201	0.0146765	0.0759405
cg12044703	-0.0144196	0.0194938	0.461214
cg12044704	0.00100318	0.00427024	0.814748
cg12044726	-0.00118928	0.00140867	0.400541
cg12044749	-0.00138763	0.00115341	0.23179
cg12044785	-0.00203682	0.00184663	0.27268
cg12044828	-0.00175456	0.00907812	0.847137
cg12044862	0.00252213	0.00400605	0.530405
cg12044889	0.000686942	0.002182	0.753553
cg12044898	0.00812593	0.00848807	0.340707
cg12044919	0.00754756	0.00978591	0.442367
cg12044923	0.0127032	0.015483	0.413904
cg12044943	0.00209615	0.00587617	0.722053
cg12044973	0.00411736	0.012464	0.741833
cg12045002	-0.0150568	0.0198139	0.449096
cg12045030	0.00732122	0.010622	0.492263
cg12045035	0.0853149	0.0363197	0.0207903
cg12045059	0.00518341	0.00534307	0.334329
cg12045080	0.000748413	0.00437376	0.86448
cg12045126	0.00596536	0.00919318	0.517897
cg12045129	0.0054876	0.0112978	0.628225
cg12045156	-0.00696333	0.00825971	0.401214
cg12045237	-0.0153252	0.0173563	0.379367
cg12045277	-0.00989093	0.013104	0.452141
cg12045294	-0.00764089	0.00727177	0.295902
cg12045337	-0.00163971	0.00177142	0.356858
cg12045430	-0.00382253	0.00383064	0.320744
cg12045443	0.00198767	0.0101721	0.845474
cg12045490	-0.00984814	0.00534356	0.0682921
cg12045493	0.00929989	0.00654811	0.158648
cg12045494	0.00188971	0.00327558	0.565297
cg12045511	0.00263938	0.00362119	0.467784
cg12045528	-0.00342832	0.0044875	0.446683
cg12045556	-0.00174249	0.0178309	0.922348
cg12045560	-0.00410651	0.00594573	0.491375
cg12045634	-0.00228125	0.00530307	0.667994
cg12045676	-0.00396464	0.00281417	0.161992
cg12045715	-0.00248289	0.00551919	0.653782
cg12045799	-0.00406	0.00417529	0.333203
cg12045829	-0.000307942	0.00838762	0.970786
cg12045833	-0.000469211	0.00311708	0.88065
cg12045866	-0.00175802	0.00422344	0.678116
cg12045875	0.012597	0.0175308	0.474088
cg12045881	-0.0036644	0.00520554	0.483104
cg12045999	0.00412034	0.0149015	0.782731
cg12046048	0.0182003	0.0179724	0.313656
cg12046053	0.00132254	0.00331958	0.691181
cg12046056	-0.00325519	0.0023831	0.175021
cg12046061	0.00347151	0.0158871	0.827477
cg12046064	0.00898396	0.00619342	0.15003
cg12046131	0.000961877	0.00144218	0.506334
cg12046157	-0.0245601	0.0210067	0.245121
cg12046168	-0.00312699	0.00432768	0.47164
cg12046183	0.00409835	0.0043465	0.348001
cg12046288	0.00228265	0.0019925	0.254685
cg12046314	0.0058981	0.0262823	0.822894
cg12046321	-0.00549971	0.0097706	0.574774
cg12046362	0.00424765	0.00465781	0.363992
cg12046375	-0.00131307	0.00165615	0.429745
cg12046395	0.00973587	0.0140094	0.488696
cg12046414	0.00170494	0.00211892	0.422942
cg12046424	-0.00417551	0.0115938	0.719494
cg12046506	0.0169791	0.0168733	0.316712
cg12046522	-0.00330045	0.00369108	0.373378
cg12046529	-0.00100691	0.00325163	0.757462
cg12046564	0.0060914	0.00616149	0.325234
cg12046591	0.00979579	0.00968806	0.314399
cg12046677	-0.000992737	0.00767613	0.897358
cg12046723	0.00412706	0.0103738	0.6916
cg12046729	-0.0252965	0.0111125	0.0249539
cg12046758	0.00217505	0.00424741	0.609719
cg12046793	-0.00252106	0.00746798	0.736385
cg12046819	-0.0215864	0.0197878	0.277941
cg12046837	0.00977088	0.0108482	0.369915
cg12046867	0.00233456	0.00348604	0.504599
cg12046882	0.00388965	0.011289	0.731154
cg12046888	0.000996517	0.0114182	0.930628
cg12046947	0.011729	0.0142105	0.411125
cg12046971	-0.00850323	0.00533356	0.114027
cg12047012	-0.00248658	0.00117561	0.0369025
cg12047086	-0.00464726	0.0137725	0.7365
cg12047107	0.000508051	0.00537362	0.924865
cg12047174	-0.0196323	0.0112419	0.0838211
cg12047194	-0.000308573	0.00175826	0.861042
cg12047204	-0.00402582	0.00492652	0.415772
cg12047260	0.0133403	0.02598	0.608747
cg12047268	0.0161082	0.00796052	0.0456885
cg12047283	0.00258577	0.00495566	0.602977
cg12047354	-0.000287598	0.00912885	0.97493
cg12047361	0.00790189	0.00617474	0.203608
cg12047371	0.00271419	0.00397256	0.496039
cg12047375	-0.00733758	0.0142956	0.608891
cg12047391	0.0252423	0.0111425	0.0256446
cg12047425	-0.000605917	0.0035205	0.863698
cg12047479	-0.0109841	0.0151262	0.469434
cg12047536	-0.00191418	0.00430954	0.657877
cg12047667	-0.00384473	0.00415233	0.356717
cg12047721	-0.00652461	0.00921755	0.480687
cg12047722	-0.000579171	0.00123611	0.640416
cg12047771	0.0183968	0.0192911	0.342565
cg12047805	0.00163649	0.00294475	0.579635
cg12047815	0.00832265	0.0146218	0.570502
cg12047860	-0.0161397	0.0224323	0.47352
cg12047902	-0.00752785	0.00807351	0.353369
cg12047941	0.0279341	0.0142723	0.0531088
cg12047944	-0.000393724	0.00547527	0.942818
cg12047959	-0.0117411	0.0139166	0.400865
cg12047984	-0.0013996	0.0111894	0.900709
cg12047989	0.00159198	0.00845628	0.851055
cg12048031	0.000285077	0.00285586	0.920686
cg12048067	0.00309398	0.0101427	0.760967
cg12048154	0.0123943	0.0214398	0.564498
cg12048185	0.00418788	0.00592202	0.481105
cg12048225	-0.0172601	0.0126153	0.174319
cg12048247	0.00467692	0.00784483	0.552403
cg12048253	-0.000303036	0.00113469	0.789969
cg12048310	-0.00156456	0.0016726	0.351832
cg12048331	0.00065522	0.00737515	0.929385
cg12048339	0.00252111	0.00488482	0.606916
cg12048341	-0.00422186	0.00681563	0.537036
cg12048345	-0.0112496	0.0119475	0.348675
cg12048358	0.00120189	0.00153775	0.436305
cg12048375	0.00415519	0.00489354	0.397844
cg12048425	0.000504489	0.00269204	0.851727
cg12048508	0.0131448	0.0163095	0.422178
cg12048536	-0.000463386	0.00284286	0.870848
cg12048552	-0.0026578	0.00177085	0.136543
cg12048573	-0.0372998	0.0272331	0.173864
cg12048662	0.00428653	0.00817398	0.601153
cg12048674	-0.00689621	0.00341954	0.0464071
cg12048680	-0.00740288	0.0037896	0.0535581
cg12048805	0.00341932	0.00591134	0.564271
cg12048816	-0.00204674	0.00536103	0.703434
cg12048861	-0.0047022	0.00962702	0.626309
cg12048863	0.000987574	0.00419442	0.814341
cg12048965	-0.0218619	0.0127039	0.0883653
cg12049067	0.010026	0.00641207	0.121067
cg12049083	-0.00173689	0.00988818	0.860922
cg12049086	-0.006588	0.00678954	0.33423
cg12049088	-0.000338807	0.00133559	0.800267
cg12049093	0.00859691	0.0110684	0.439167
cg12049107	-0.00281757	0.00506532	0.579284
cg12049174	-0.00298788	0.0185073	0.87207
cg12049236	0.0036306	0.00378405	0.339647
cg12049263	-0.000307059	0.013659	0.98211
cg12049322	-0.000597304	0.00366	0.870692
cg12049329	0.00207967	0.00341714	0.544169
cg12049367	-0.00172759	0.0017708	0.331617
cg12049464	-0.0106004	0.0103319	0.307372
cg12049471	0.000851519	0.00457226	0.852637
cg12049485	-0.000510044	0.00135902	0.708231
cg12049498	-0.00370027	0.0148075	0.803184
cg12049550	-0.0172497	0.0187727	0.360375
cg12049629	0.00813618	0.0111488	0.467229
cg12049688	-0.00291484	0.00268706	0.280633
cg12049695	0.0252782	0.0111155	0.0250934
cg12049745	0.00616123	0.00732606	0.402353
cg12049769	-0.000492915	0.00568653	0.931098
cg12049787	0.00370488	0.00276872	0.183891
cg12049803	-0.00299058	0.00912618	0.74383
cg12049872	-0.00095844	0.00507799	0.850676
cg12049875	-0.00454551	0.00735578	0.538012
cg12049925	0.00147757	0.00577606	0.798623
cg12049949	-0.00175736	0.00122493	0.154504
cg12049961	0.00933488	0.00444057	0.0380495
cg12049973	0.00198435	0.00481481	0.681123
cg12049992	0.00415819	0.0102925	0.687075
cg12050002	0.00304926	0.00150382	0.0452537
cg12050009	-0.00274532	0.0128701	0.831519
cg12050045	0.00259355	0.00494806	0.601331
cg12050054	-0.000482092	0.0071328	0.946249
cg12050135	0.00579114	0.0109048	0.596551
cg12050175	0.0131686	0.0191237	0.492671
cg12050271	0.0351183	0.0176144	0.0489055
cg12050288	0.0071446	0.0065275	0.276348
cg12050308	-0.0177576	0.0141182	0.211402
cg12050358	0.0160616	0.0157591	0.310569
cg12050434	0.000938854	0.00741399	0.899485
cg12050475	0.00373011	0.00346303	0.284017
cg12050480	0.00562781	0.00494946	0.258232
cg12050497	0.00381233	0.00368215	0.303
cg12050504	0.00490823	0.00401996	0.224971
cg12050518	0.00188942	0.00454586	0.678567
cg12050556	-0.0143385	0.017185	0.406068
cg12050560	-0.00100571	0.00472304	0.83181
cg12050576	-0.0188742	0.0126424	0.138605
cg12050641	-0.0126555	0.0200086	0.528503
cg12050706	7.03249e-05	0.00752719	0.992564
cg12050713	-0.0060472	0.0052375	0.251007
cg12050728	-0.00386174	0.00381204	0.313487
cg12050750	0.0093946	0.00787398	0.235645
cg12050857	-0.00577249	0.00880843	0.513755
cg12050881	-0.0108079	0.00454826	0.0193925
cg12050949	-0.00444443	0.00691016	0.521584
cg12051018	-0.0011843	0.00474935	0.803594
cg12051023	-0.00176299	0.00459848	0.702247
cg12051027	-0.0151829	0.0117355	0.198728
cg12051064	0.00528974	0.0225639	0.815128
cg12051081	0.020104	0.00807349	0.0144182
cg12051096	-0.014149	0.00639887	0.0293017
cg12051116	0.0146969	0.0161357	0.364575
cg12051132	-0.00160188	0.0119287	0.893444
cg12051203	-0.007624	0.00822029	0.35592
cg12051231	-0.00140963	0.00269213	0.601708
cg12051233	0.0020197	0.00666427	0.76247
cg12051260	0.00652831	0.00429888	0.132017
cg12051326	0.00877059	0.0182807	0.632436
cg12051359	-0.000269675	0.00124757	0.829303
cg12051364	-0.00784959	0.011898	0.510938
cg12051439	0.00343917	0.0065885	0.602828
cg12051458	0.00878845	0.00438745	0.047874
cg12051486	0.00620408	0.00844503	0.464276
cg12051559	0.00409709	0.00764246	0.593082
cg12051592	0.00520492	0.00854893	0.544012
cg12051604	-0.00533368	0.00558888	0.342214
cg12051613	0.00601337	0.00645338	0.353675
cg12051614	0.00809146	0.00763111	0.291551
cg12051710	0.000328452	0.00759765	0.965604
cg12051715	-0.0120017	0.0157493	0.447825
cg12051762	0.0276427	0.0190007	0.14885
cg12051819	-0.0131652	0.0123223	0.287908
cg12051956	-0.00181369	0.0125711	0.885574
cg12051973	0.0195388	0.0204764	0.342279
cg12051980	-0.00488389	0.00349597	0.165504
cg12052018	-0.00460494	0.00863407	0.594978
cg12052052	0.00440602	0.00836353	0.59949
cg12052101	0.0199851	0.00934005	0.0348109
cg12052114	-0.00872805	0.0101918	0.393835
cg12052122	0.00517584	0.00631915	0.414693
cg12052152	0.00417208	0.00743775	0.576098
cg12052203	-0.0058139	0.0137847	0.674101
cg12052225	-0.00156565	0.00998267	0.87569
cg12052228	-0.00412094	0.00762137	0.589911
cg12052250	0.0430451	0.0217688	0.0507517
cg12052258	0.000950834	0.00145482	0.514886
cg12052260	-0.00590698	0.00475811	0.217342
cg12052265	-0.00209686	0.00873693	0.810822
cg12052267	-0.00158176	0.00167481	0.34722
cg12052340	0.00745233	0.00615916	0.229148
cg12052348	-0.00240166	0.00168509	0.157202
cg12052350	-0.0129953	0.00764018	0.0920661
cg12052379	0.000483716	0.00754013	0.948977
cg12052389	0.00576598	0.00613755	0.349759
cg12052401	-0.0257684	0.0198547	0.197326
cg12052428	-0.00475667	0.00606175	0.434483
cg12052468	-0.00137919	0.00500024	0.783251
cg12052497	0.0154858	0.0117615	0.190967
cg12052587	-0.00599489	0.00476333	0.211123
cg12052601	-0.0212711	0.0331141	0.522111
cg12052613	-0.00608225	0.00608777	0.32016
cg12052618	0.00696118	0.010098	0.492192
cg12052658	0.00328109	0.0124417	0.79254
cg12052661	-0.00342786	0.00587171	0.560674
cg12052731	-0.00202746	0.00155489	0.195253
cg12052765	-0.00143216	0.00499454	0.774901
cg12052789	-0.000257047	0.00333317	0.938684
cg12052812	-0.00191935	0.00200542	0.340834
cg12052836	0.0185173	0.0195773	0.346502
cg12052837	0.00780403	0.0142838	0.58604
cg12052846	0.0116013	0.0101892	0.257595
cg12052896	0.00092274	0.00154411	0.551467
cg12052999	0.023489	0.0149145	0.118437
cg12053004	0.00873975	0.0120928	0.471536
cg12053009	-0.000186235	0.00833008	0.982208
cg12053017	0.000157055	0.00105821	0.882313
cg12053061	0.00143747	0.00416951	0.731
cg12053065	0.0177555	0.011269	0.118276
cg12053100	0.00396282	0.00427793	0.3565
cg12053105	-0.00474761	0.0053229	0.374576
cg12053147	-0.00327679	0.00424887	0.442398
cg12053152	0.000417126	0.0011729	0.722862
cg12053155	-0.00150239	0.00246079	0.542896
cg12053199	-0.00094763	0.00850579	0.911515
cg12053204	-0.00372826	0.00691543	0.591001
cg12053257	0.00171995	0.00425129	0.686657
cg12053284	-0.0033948	0.00169242	0.04757
cg12053291	-0.00634166	0.0139288	0.649888
cg12053296	0.00423779	0.00292006	0.149835
cg12053348	-0.010352	0.0151963	0.497309
cg12053462	0.0066165	0.0120304	0.583559
cg12053532	-0.00133678	0.00208319	0.522539
cg12053543	-0.0095165	0.00666284	0.156323
cg12053563	0.00309471	0.00528964	0.559832
cg12053595	0.00278146	0.00504378	0.582546
cg12053709	0.0118291	0.00700625	0.0944584
cg12053752	0.000749785	0.0103449	0.942365
cg12053762	-0.00697582	0.00988112	0.481845
cg12053769	-0.000897614	0.00324157	0.782423
cg12053796	-0.00571542	0.00883022	0.518949
cg12053816	0.0107785	0.0133493	0.421339
cg12053851	0.00142519	0.00759347	0.851503
cg12053891	0.00384058	0.0176393	0.828084
cg12054080	0.001612	0.00242287	0.507373
cg12054114	-0.00490278	0.0152483	0.748479
cg12054171	0.00685743	0.00463683	0.142309
cg12054177	0.00352682	0.00465378	0.45033
cg12054178	0.00466968	0.0138661	0.736996
cg12054190	0.00387922	0.0158475	0.807125
cg12054210	-0.00488931	0.00964173	0.613202
cg12054228	0.0370591	0.0130826	0.00558278
cg12054304	0.00968245	0.00495954	0.0537002
cg12054318	-0.00425603	0.00413718	0.30609
cg12054323	0.00671002	0.0064796	0.302905
cg12054333	0.0025226	0.0048963	0.607547
cg12054337	-0.00224013	0.00766409	0.770671
cg12054341	0.004663	0.00591736	0.432548
cg12054421	0.000638549	0.00165923	0.701168
cg12054428	-0.000689033	0.00144492	0.634499
cg12054453	-0.0176274	0.0174763	0.315578
cg12054521	0.00424403	0.0039303	0.282818
cg12054554	-0.00514133	0.00270093	0.0598454
cg12054566	-0.00179239	0.00325377	0.582954
cg12054575	0.00276301	0.00515847	0.593407
cg12054648	0.00124171	0.00112533	0.272493
cg12054653	-0.0304365	0.0101319	0.00336689
cg12054698	0.00255273	0.00789808	0.747212
cg12054707	-0.00201046	0.00493946	0.684863
cg12054772	0.00361039	0.00680787	0.597062
cg12054820	-0.000210123	0.00438178	0.961849
cg12054833	0.00367548	0.0127229	0.773267
cg12054851	-0.00302047	0.00312931	0.336763
cg12054869	0.000850096	0.00151881	0.576927
cg12054892	-0.0147247	0.0101455	0.14981
cg12054976	0.00218988	0.00391575	0.577243
cg12054981	-0.0140458	0.0145209	0.335737
cg12055053	0.00038726	0.00493775	0.937644
cg12055072	0.00359234	0.0113865	0.753045
cg12055075	-0.00454513	0.0044624	0.310879
cg12055094	-0.0164526	0.0241068	0.496509
cg12055114	-0.0101387	0.0040098	0.0130203
cg12055133	0.00369698	0.0117191	0.753065
cg12055183	0.00137217	0.00399955	0.732258
cg12055220	-0.00877353	0.00822493	0.288676
cg12055258	0.000996613	0.00891402	0.911204
cg12055259	-0.00346876	0.0101334	0.732836
cg12055265	0.00277251	0.00554638	0.61826
cg12055302	-0.00106594	0.00123433	0.389888
cg12055316	0.00627818	0.00493032	0.205834
cg12055393	0.0110025	0.00767757	0.154957
cg12055395	0.00381256	0.00410165	0.354859
cg12055421	-6.33333e-05	0.00121973	0.958693
cg12055422	0.00240114	0.00408875	0.558356
cg12055459	-0.000602375	0.00462511	0.896638
cg12055515	-0.00443755	0.00696161	0.5253
cg12055735	-0.00474352	0.00573545	0.410176
cg12055736	-0.00958018	0.014056	0.497086
cg12055844	0.00562462	0.00384224	0.14636
cg12055914	-0.000589239	0.00108681	0.588905
cg12055940	-0.00831014	0.0076724	0.281359
cg12055959	0.00397092	0.00390002	0.31105
cg12055968	0.00576821	0.00472282	0.224826
cg12055993	-0.00612804	0.00965735	0.527173
cg12056000	0.00490395	0.0053451	0.361106
cg12056014	0.0115441	0.0139268	0.409128
cg12056017	0.0247678	0.0269285	0.359912
cg12056031	0.0174966	0.010238	0.0905542
cg12056044	-0.00833268	0.0077434	0.284471
cg12056051	-0.00063349	0.00188112	0.737002
cg12056138	0.00193255	0.00564304	0.732719
cg12056210	-0.00368474	0.00739706	0.619482
cg12056312	-0.0053314	0.0109772	0.628256
cg12056353	0.00175357	0.00310204	0.57314
cg12056369	-0.00210958	0.0122621	0.863753
cg12056389	0.0338094	0.0242804	0.166872
cg12056425	-0.00975906	0.00633569	0.126638
cg12056547	-0.00140954	0.0141458	0.920827
cg12056581	-0.0244737	0.0255121	0.339723
cg12056616	0.0180055	0.0137626	0.193773
cg12056618	-0.000783713	0.00104458	0.454855
cg12056639	-0.00399781	0.00370955	0.283757
cg12056646	-0.000496558	0.00292217	0.86541
cg12056696	-0.00721228	0.0121162	0.553015
cg12056733	0.000226552	0.00809625	0.977732
cg12056746	-0.00717942	0.00849773	0.400204
cg12056770	0.00757127	0.0173927	0.664274
cg12056791	0.000179168	0.0103873	0.986273
cg12056887	-0.0124604	0.00672176	0.0667235
cg12056977	-0.00148421	0.00164502	0.369095
cg12057127	0.0212355	0.0147075	0.151905
cg12057138	0.000364143	0.00659189	0.956057
cg12057158	0.00756631	0.0055583	0.17649
cg12057179	0.00136155	0.00704278	0.847096
cg12057190	0.000414079	0.0066368	0.950376
cg12057242	-0.0117228	0.0105082	0.267271
cg12057295	-0.0014668	0.00146009	0.317517
cg12057300	0.000310459	0.00784479	0.968511
cg12057318	0.00479574	0.00448246	0.287244
cg12057322	-0.00316224	0.00560662	0.574004
cg12057356	-0.000240998	0.0118796	0.983855
cg12057368	-0.0136729	0.00851825	0.111619
cg12057486	0.00530088	0.00627756	0.400452
cg12057491	0.0153493	0.021312	0.473071
cg12057517	0.00334654	0.0052071	0.521897
cg12057563	0.00161895	0.014077	0.908671
cg12057576	0.00886045	0.00880309	0.316597
cg12057610	0.0150859	0.0115387	0.194068
cg12057615	-6.5913e-05	0.00129181	0.959408
cg12057634	-0.00624386	0.0105775	0.556322
cg12057636	0.00046143	0.00509647	0.92804
cg12057637	-0.00431282	0.0109812	0.695343
cg12057692	-0.0076188	0.00513805	0.141267
cg12057732	0.00195489	0.00346474	0.573865
cg12057878	-0.0185008	0.0129463	0.156109
cg12057886	0.0133203	0.0086368	0.126165
cg12057946	-4.385e-05	0.00295297	0.988182
cg12057984	-0.00459548	0.00471533	0.332119
cg12058023	-0.00156473	0.00543608	0.774063
cg12058043	0.00278858	0.00959896	0.772029
cg12058064	0.00188895	0.00905552	0.835187
cg12058073	0.00361315	0.00505524	0.476439
cg12058092	0.00487971	0.0111911	0.663751
cg12058096	-0.0089788	0.00685105	0.193004
cg12058185	-0.000379365	0.00334319	0.909882
cg12058262	-0.000960524	0.00720036	0.894146
cg12058372	0.00040844	0.00458309	0.929166
cg12058385	0.00535977	0.00699801	0.445541
cg12058390	0.0122061	0.0172306	0.480347
cg12058391	-0.000898125	0.000944544	0.34397
cg12058444	0.0101943	0.00540715	0.062287
cg12058478	0.00609592	0.0122999	0.621259
cg12058479	-0.00115883	0.00377497	0.7595
cg12058490	-0.0225989	0.0239329	0.347312
cg12058501	0.0102371	0.011161	0.361235
cg12058507	-0.000868749	0.0022758	0.703469
cg12058508	-0.011519	0.00506329	0.0250403
cg12058539	0.0106089	0.0131996	0.423461
cg12058544	0.0137479	0.0153743	0.373354
cg12058586	0.0028446	0.0040829	0.4876
cg12058587	0.00412537	0.0138514	0.766451
cg12058595	0.00419859	0.00368158	0.25683
cg12058629	-0.00314988	0.00479038	0.512342
cg12058646	2.3479e-05	0.00209653	0.991087
cg12058648	0.0076196	0.00931661	0.415387
cg12058677	0.000752419	0.00819911	0.927066
cg12058762	-0.00149691	0.0111198	0.893185
cg12058774	-0.00528259	0.0095388	0.580952
cg12058781	-0.00716171	0.00521196	0.172486
cg12058784	0.00271557	0.00433269	0.532243
cg12058838	0.000683567	0.00228762	0.765704
cg12058840	-0.000553434	0.00549338	0.919954
cg12058843	0.0166337	0.0166948	0.321489
cg12058875	-0.000648412	0.0112415	0.954118
cg12058878	9.21401e-05	0.0065781	0.988852
cg12058887	0.0116734	0.0200659	0.562042
cg12058922	0.0107391	0.0116598	0.359249
cg12058947	0.00118919	0.00176798	0.502735
cg12059012	0.00107743	0.00103439	0.300103
cg12059045	0.0192086	0.0204384	0.349572
cg12059104	-0.000964835	0.00123916	0.438041
cg12059112	2.45029e-06	0.00396876	0.999509
cg12059147	1.91979e-05	0.00367738	0.995845
cg12059180	0.0034343	0.0102849	0.739141
cg12059226	0.00028333	0.00151125	0.851663
cg12059258	0.000187561	0.0073145	0.979594
cg12059266	0.00679263	0.00763192	0.375586
cg12059280	-0.0197944	0.0152426	0.19706
cg12059303	-0.000871837	0.00418784	0.835509
cg12059304	-0.00545553	0.00785681	0.48906
cg12059309	0.00100876	0.00607079	0.868362
cg12059351	0.00831516	0.0178809	0.642922
cg12059424	-0.00379772	0.0050182	0.450956
cg12059507	-0.00143695	0.00303436	0.636848
cg12059530	0.013273	0.0209796	0.528399
cg12059540	0.00258344	0.0102565	0.801649
cg12059552	-0.00912504	0.00926226	0.326911
cg12059663	-0.00162783	0.00500452	0.745655
cg12059723	-0.0190402	0.0234895	0.419528
cg12059732	-0.00964537	0.00919029	0.29647
cg12059751	0.00642747	0.00630364	0.310358
cg12059782	-0.00633695	0.0052964	0.234345
cg12059793	0.00179164	0.00376359	0.635081
cg12059804	-0.00240625	0.0078336	0.759352
cg12059821	-0.00346901	0.0102385	0.735456
cg12059848	0.00873371	0.0113564	0.443672
cg12059859	-0.00436312	0.00925941	0.638518
cg12059866	0.0010971	0.0057639	0.849429
cg12059894	-0.00545008	0.00989274	0.582919
cg12059904	0.0118867	0.0183236	0.518013
cg12059940	0.00322748	0.00306126	0.294288
cg12059950	-0.00925046	0.0135081	0.49505
cg12060026	0.00129512	0.00603228	0.830439
cg12060056	-0.00420613	0.0135464	0.756828
cg12060104	-0.00575645	0.0133727	0.667787
cg12060123	-0.00204617	0.0101386	0.840468
cg12060132	-0.00176346	0.0125673	0.888689
cg12060249	0.00591597	0.0156217	0.705713
cg12060250	-0.00959218	0.00757688	0.208462
cg12060301	0.00438376	0.00522916	0.403845
cg12060306	0.00203958	0.00243409	0.404072
cg12060422	-0.0258472	0.015358	0.0955
cg12060453	0.00232007	0.0119965	0.847041
cg12060472	-0.0072854	0.0044086	0.101561
cg12060499	-0.0167172	0.0127421	0.192536
cg12060505	0.0044994	0.0047483	0.345627
cg12060555	-0.00471107	0.00416074	0.26023
cg12060600	0.00870418	0.0200447	0.665051
cg12060669	-0.0154905	0.0207325	0.45672
cg12060684	-0.0353853	0.022174	0.113689
cg12060689	-0.000622013	0.00170755	0.716424
cg12060713	0.00326896	0.00211142	0.124726
cg12060786	-0.0102259	0.00661536	0.125316
cg12060800	0.00225686	0.00424532	0.596173
cg12060834	0.00514228	0.00322487	0.113965
cg12060838	0.010427	0.00407122	0.0119264
cg12060848	-0.0055251	0.00386315	0.155775
cg12060850	0.0099094	0.00340108	0.00440805
cg12060858	0.00470274	0.00825992	0.570399
cg12060872	-0.0039083	0.00473965	0.411563
cg12060877	0.000295864	0.00582067	0.959562
cg12060906	-0.00581551	0.00484131	0.232501
cg12060917	0.00238906	0.0113583	0.833834
cg12060936	-0.00155828	0.00600322	0.795726
cg12060982	-0.00514957	0.00623282	0.410656
cg12061019	0.000864999	0.0011142	0.439379
cg12061021	-0.00258402	0.00142242	0.072268
cg12061062	-0.00281797	0.00600992	0.640171
cg12061066	-0.0195122	0.0221786	0.38109
cg12061069	-0.0100052	0.00877774	0.257079
cg12061096	0.0142621	0.0103088	0.169594
cg12061113	0.00577441	0.0194323	0.766964
cg12061118	0.00439942	0.00479688	0.361275
cg12061133	0.0108958	0.00962741	0.260447
cg12061156	-0.00367086	0.00863987	0.671841
cg12061176	-0.00370752	0.00482355	0.443925
cg12061216	-0.0113318	0.0109133	0.301613
cg12061219	0.00421228	0.00332777	0.208527
cg12061236	-0.00552192	0.00576997	0.34087
cg12061247	-0.0151228	0.00859208	0.0814502
cg12061285	-0.00437267	0.00508305	0.391712
cg12061329	-0.0107467	0.0120912	0.376241
cg12061338	0.00470932	0.00618033	0.447862
cg12061357	0.00606707	0.00336865	0.0747106
cg12061370	0.00423114	0.00708632	0.5518
cg12061502	-0.0119007	0.016686	0.477375
cg12061531	0.0078982	0.0106643	0.460657
cg12061608	-0.0158349	0.0192671	0.413112
cg12061640	0.000563725	0.00252444	0.823752
cg12061649	-0.0235116	0.0179948	0.194354
cg12061734	0.0010648	0.00717632	0.882344
cg12061775	0.000333984	0.00892989	0.97024
cg12061886	0.0168606	0.0119557	0.161568
cg12061917	-0.0107302	0.00879713	0.225432
cg12061961	-0.00077673	0.00473428	0.870011
cg12062051	0.00242758	0.0105304	0.818151
cg12062067	-0.0116038	0.00577915	0.0473548
cg12062088	0.00226634	0.00236333	0.339893
cg12062099	-0.0030947	0.00259091	0.23513
cg12062127	-0.0293438	0.0234685	0.21409
cg12062133	0.00339191	0.0134784	0.801824
cg12062156	0.00569553	0.00652116	0.384542
cg12062175	0.0170463	0.0217222	0.43446
cg12062266	-0.00588558	0.00976523	0.548067
cg12062270	-0.00321545	0.00899883	0.721606
cg12062282	0.00979684	0.00746253	0.192254
cg12062324	-0.00109594	0.00175218	0.533085
cg12062340	-0.00398597	0.00746645	0.59463
cg12062489	0.000710668	0.00141633	0.616935
cg12062492	9.78534e-05	0.00637277	0.98778
cg12062497	-0.00285999	0.00851066	0.737539
cg12062504	0.0102146	0.00474334	0.0336869
cg12062505	-0.00793045	0.0112097	0.480923
cg12062507	0.00122317	0.0120771	0.919531
cg12062537	0.00240688	0.00151957	0.116369
cg12062545	-0.00048222	0.00214334	0.82245
cg12062572	0.00417304	0.00679362	0.540439
cg12062597	0.00201783	0.00432031	0.641476
cg12062611	-0.00986058	0.00905741	0.278914
cg12062639	-0.0127756	0.00873692	0.146808
cg12062668	-0.0060513	0.00331909	0.071264
cg12062672	0.00674732	0.00317049	0.0357811
cg12062741	0.0115412	0.00508239	0.0253018
cg12062757	0.0063687	0.013925	0.648407
cg12062782	-0.00544954	0.012932	0.674368
cg12062787	0.00124972	0.00212742	0.558237
cg12062792	0.000366444	0.0030291	0.903954
cg12062816	0.00295804	0.00679304	0.664173
cg12062843	0.000729139	0.00454798	0.872951
cg12062853	6.44761e-05	0.00131128	0.960882
cg12062886	-0.00475908	0.0127133	0.708946
cg12062900	-0.00634778	0.00827335	0.444737
cg12062936	-0.0160015	0.00566579	0.00572116
cg12062991	0.0177645	0.0121518	0.146908
cg12062995	-0.0040551	0.00192779	0.0379313
cg12063018	2.34754e-05	0.00780258	0.997605
cg12063037	-0.00204967	0.00828169	0.805033
cg12063064	-0.0256794	0.0388661	0.510315
cg12063124	-0.00665961	0.0164261	0.686028
cg12063138	-0.0014382	0.00636097	0.821587
cg12063218	-0.00461575	0.00336067	0.172681
cg12063241	-0.000561438	0.00119441	0.639339
cg12063359	-0.00218578	0.00200732	0.278815
cg12063412	0.00119502	0.00153515	0.438151
cg12063490	-0.00269914	0.0162853	0.868696
cg12063580	0.00145848	0.0110017	0.894801
cg12063583	-0.00705065	0.00532595	0.188577
cg12063619	-0.0125525	0.0111374	0.262412
cg12063639	-0.00141311	0.00671616	0.83378
cg12063664	0.000882276	0.00107508	0.413793
cg12063688	0.00738282	0.0136873	0.590815
cg12063690	-0.00339598	0.00923038	0.713716
cg12063709	0.0027906	0.00606446	0.646403
cg12063821	0.00513149	0.00308312	0.0991672
cg12063847	-0.0174445	0.011464	0.131246
cg12063907	-0.00108651	0.00494864	0.826664
cg12063918	0.0126019	0.0164319	0.444937
cg12063937	0.00647626	0.00472749	0.173781
cg12063952	-0.00261254	0.00826988	0.752729
cg12063992	0.019389	0.0134716	0.153203
cg12064008	-0.00270899	0.0015637	0.0862806
cg12064039	0.00429433	0.0107003	0.689036
cg12064069	0.000826998	0.00135664	0.543514
cg12064083	0.00932208	0.00358663	0.0107596
cg12064134	-0.00220311	0.0148378	0.882264
cg12064195	0.00826923	0.0118319	0.486242
cg12064201	0.000795466	0.00144704	0.583737
cg12064202	0.0200721	0.0139285	0.152685
cg12064213	-0.0106063	0.00833221	0.205997
cg12064276	-0.00933095	0.0151501	0.539358
cg12064372	-0.00490791	0.00474053	0.303022
cg12064373	0.00486321	0.0158736	0.759959
cg12064401	-0.00396392	0.00630389	0.53091
cg12064459	0.00782939	0.00987934	0.429945
cg12064462	-0.00228364	0.00456602	0.618077
cg12064480	-0.000998627	0.0111187	0.928614
cg12064501	0.0027686	0.00409864	0.500922
cg12064507	-0.00458863	0.00518136	0.377956
cg12064531	-0.0017881	0.00485189	0.713252
cg12064581	0.00476911	0.0161441	0.768294
cg12064626	-0.00215511	0.00152447	0.160563
cg12064677	-0.00194144	0.00599994	0.746934
cg12064755	-0.00125317	0.011001	0.909535
cg12064913	0.00208359	0.00537058	0.698868
cg12064929	-0.000739007	0.0106964	0.945056
cg12064947	-0.00173837	0.00174706	0.322126
cg12065138	-0.0047181	0.00743179	0.526974
cg12065176	0.00798874	0.00677332	0.241021
cg12065228	-0.000317053	0.00789022	0.968027
cg12065246	-0.0163464	0.0107395	0.131145
cg12065267	-0.0127545	0.00834615	0.129622
cg12065272	-0.00226805	0.00148201	0.129077
cg12065285	-0.00712712	0.0123603	0.565497
cg12065366	-0.000248039	0.00549108	0.964061
cg12065376	0.00231515	0.00339727	0.497148
cg12065394	-0.000342461	0.00737225	0.963042
cg12065406	-0.00415311	0.00370209	0.264621
cg12065442	0.00331357	0.00664146	0.618931
cg12065450	-0.00796545	0.0127109	0.532309
cg12065524	-0.00487067	0.00313035	0.122879
cg12065529	-0.000114605	0.0114755	0.992052
cg12065562	-0.00547467	0.00562114	0.332435
cg12065579	0.000607506	0.00401322	0.879984
cg12065594	-0.00188454	0.00462713	0.684672
cg12065616	-0.00993052	0.0137989	0.473412
cg12065670	-0.00690971	0.00528902	0.194405
cg12065705	0.00954568	0.00666744	0.155352
cg12065738	-0.000845791	0.00480269	0.860565
cg12065750	-0.0219465	0.0245758	0.373994
cg12065756	-0.0017872	0.00160871	0.269254
cg12065777	-0.00299292	0.00265455	0.262242
cg12065779	-0.022767	0.0192691	0.240194
cg12065799	-0.0022217	0.00113417	0.052913
cg12065800	0.00435588	0.0202154	0.829837
cg12065806	-0.0106382	0.0186081	0.568811
cg12065822	0.00859923	0.00899072	0.341149
cg12065835	-0.00406977	0.00491442	0.40957
cg12065840	0.0131779	0.00690237	0.0591042
cg12065868	0.000135947	0.00439406	0.97538
cg12065914	0.0135284	0.00582393	0.0222106
cg12065943	-0.0107285	0.00976904	0.27475
cg12065969	0.00235558	0.00654799	0.7198
cg12065986	-0.000177877	0.0116841	0.987884
cg12066118	0.000595937	0.00163141	0.715667
cg12066181	-0.000169008	0.00186464	0.927961
cg12066233	0.00603509	0.005533	0.278007
cg12066235	-0.00465267	0.0101988	0.649237
cg12066260	-0.000733412	0.00193396	0.705322
cg12066319	0.00858363	0.0127133	0.501127
cg12066344	-0.00146866	0.00403683	0.716764
cg12066394	0.0180211	0.00871832	0.0413142
cg12066399	0.00694918	0.00781985	0.376319
cg12066409	-0.000362404	0.00717578	0.959822
cg12066473	0.0107894	0.0252614	0.670216
cg12066477	-0.0083292	0.00368487	0.0259656
cg12066501	0.0222739	0.00974702	0.0244124
cg12066530	-0.0356097	0.0191017	0.0652245
cg12066583	-0.00102099	0.00483744	0.83327
cg12066592	0.00217161	0.00141047	0.126806
cg12066594	0.00872175	0.0157648	0.581333
cg12066621	-0.00238001	0.00840301	0.777583
cg12066624	-0.00411815	0.00467357	0.380345
cg12066668	0.00174629	0.00932346	0.851804
cg12066678	-0.00549209	0.00559182	0.328389
cg12066683	0.00731166	0.00605993	0.230449
cg12066726	-0.00213685	0.0120184	0.859241
cg12066764	0.00563493	0.00628632	0.372203
cg12066768	-0.00155899	0.00294837	0.598142
cg12066803	0.00241807	0.00182455	0.188092
cg12066840	0.000819678	0.00155942	0.600308
cg12066864	0.000752277	0.00209254	0.719975
cg12066896	-0.00980392	0.00945859	0.302464
cg12066905	-0.000389137	0.00129232	0.763953
cg12066974	-0.0380466	0.0190122	0.048084
cg12067015	-0.0465499	0.0315492	0.143229
cg12067024	-0.000981867	0.0055277	0.859375
cg12067043	0.0131598	0.00799239	0.102792
cg12067064	-0.0104504	0.0237656	0.661081
cg12067157	-0.00100648	0.00403021	0.803304
cg12067202	-0.0476109	0.0519629	0.361741
cg12067261	-0.00151292	0.00441562	0.732596
cg12067292	-0.00297218	0.0108633	0.784958
cg12067298	-0.00938743	0.00932783	0.316657
cg12067356	-0.00706801	0.0104755	0.501413
cg12067421	0.00445482	0.0112077	0.691862
cg12067423	-0.0174521	0.0181685	0.339087
cg12067458	0.00549505	0.00408088	0.181174
cg12067468	0.00312843	0.00659568	0.636309
cg12067495	0.00726328	0.00433795	0.097185
cg12067499	0.0260061	0.0128406	0.0454998
cg12067522	-0.000139927	0.00511956	0.97825
cg12067536	-0.0127168	0.00742197	0.0897378
cg12067547	-0.00093998	0.00398449	0.813985
cg12067597	0.0211763	0.0165137	0.202686
cg12067604	-0.00481285	0.00394521	0.225364
cg12067687	-0.00126612	0.00683398	0.853394
cg12067736	-0.0111478	0.0170817	0.5155
cg12067764	-0.00159647	0.0127625	0.900703
cg12067865	0.00246461	0.0157647	0.876082
cg12067928	0.00409314	0.00355558	0.2524
cg12067979	-0.00029825	0.00137509	0.828732
cg12067981	-0.000257791	0.00277186	0.926087
cg12067997	0.0189854	0.00838991	0.0258045
cg12068069	0.00092077	0.00307779	0.765434
cg12068105	-0.00116573	0.00385709	0.763104
cg12068124	0.00157818	0.00800287	0.84407
cg12068143	0.00465765	0.0201288	0.817483
cg12068244	0.00963264	0.00920218	0.297726
cg12068257	-0.00950898	0.012574	0.451282
cg12068280	0.0182767	0.0127664	0.155368
cg12068366	-0.00810323	0.00696827	0.247648
cg12068370	-0.00629494	0.00312583	0.046712
cg12068411	0.00292146	0.0115581	0.800971
cg12068553	-0.0132691	0.0141006	0.348957
cg12068555	0.0155444	0.00603557	0.0114733
cg12068600	-0.023923	0.013077	0.0703204
cg12068613	2.92801e-05	0.00591984	0.996063
cg12068625	0.00883151	0.0124847	0.480972
cg12068627	0.00310311	0.00449767	0.491832
cg12068734	0.00922762	0.0114177	0.420904
cg12068737	-0.000732973	0.00271323	0.787603
cg12068761	0.00285383	0.00196164	0.148852
cg12068775	0.00394215	0.00906665	0.664647
cg12068791	-0.000802006	0.00620283	0.897383
cg12068813	0.00651895	0.0116282	0.576315
cg12068816	-0.00306235	0.00731871	0.676532
cg12068833	-0.00421646	0.0169146	0.803656
cg12068908	0.0105724	0.0134796	0.434704
cg12068916	-0.0014183	0.00882777	0.872683
cg12068949	0.00134596	0.00381919	0.725265
cg12068964	-0.00129805	0.00584029	0.824566
cg12068969	0.000551239	0.00187014	0.76879
cg12068991	0.0120027	0.0108471	0.27115
cg12069042	0.00921917	0.0162292	0.571268
cg12069073	-0.00129664	0.00160598	0.421363
cg12069132	0.0131062	0.00655067	0.0481305
cg12069158	0.00217468	0.00605721	0.720335
cg12069185	0.00419446	0.0139938	0.765
cg12069248	-0.00285842	0.00302255	0.346582
cg12069276	0.008554	0.0140155	0.54303
cg12069304	0.00797053	0.0135589	0.557962
cg12069309	-0.0100282	0.0118231	0.398362
cg12069379	-0.000412445	0.00803382	0.959158
cg12069423	-0.0136934	0.012575	0.278798
cg12069443	0.000150412	0.00614682	0.980527
cg12069446	-0.00373065	0.00409647	0.364645
cg12069468	0.00105356	0.00493382	0.831342
cg12069540	0.0102433	0.0138794	0.462231
cg12069547	0.0135764	0.00873104	0.123116
cg12069553	-0.00157639	0.0014006	0.263067
cg12069588	0.00263446	0.00413676	0.525683
cg12069641	-0.00176343	0.00129089	0.174985
cg12069652	0.000688982	0.00371052	0.853069
cg12069668	-0.000712873	0.00506358	0.888324
cg12069677	-0.00150203	0.00496154	0.76272
cg12069692	0.00526817	0.00580642	0.366429
cg12069736	-0.000885345	0.00641153	0.89045
cg12069768	0.0115562	0.0100019	0.25068
cg12069802	-0.00233962	0.00436248	0.592939
cg12069856	0.00440876	0.00624482	0.481838
cg12069906	-0.000490582	0.00453125	0.914001
cg12069991	0.00206427	0.00564853	0.715546
cg12070011	-0.00301231	0.00123086	0.0161364
cg12070068	-0.00197491	0.00266901	0.461068
cg12070069	0.00026141	0.00873056	0.976173
cg12070152	-0.00263188	0.00144062	0.0706975
cg12070159	-0.00197627	0.00688689	0.774735
cg12070221	-0.00220847	0.00357388	0.538015
cg12070285	-0.00574971	0.00831369	0.490794
cg12070304	-0.00261785	0.00785322	0.73957
cg12070337	-0.000456092	0.00505481	0.928285
cg12070351	-2.32063e-05	0.00822386	0.997754
cg12070357	-0.0068725	0.00593929	0.249978
cg12070379	-0.00118025	0.00189439	0.534686
cg12070408	-0.00689418	0.0111505	0.537792
cg12070516	0.0122827	0.00587404	0.0390616
cg12070545	-0.00861839	0.0067933	0.207507
cg12070646	-0.00361093	0.0114976	0.75413
cg12070724	-0.00191632	0.00321559	0.552557
cg12070746	0.00245767	0.00290116	0.398943
cg12070783	0.0239708	0.0144826	0.10103
cg12070911	0.00416582	0.0144338	0.773472
cg12070985	0.00224392	0.00383035	0.559312
cg12070987	-0.00514491	0.00983795	0.602155
cg12071006	-0.00686029	0.0124201	0.581937
cg12071008	-0.00396149	0.00868879	0.649428
cg12071027	-0.00204909	0.0038258	0.593426
cg12071044	0.000239781	0.006836	0.972089
cg12071073	0.00764135	0.00580274	0.190898
cg12071084	0.000739645	0.00153112	0.630099
cg12071131	-0.00205271	0.0100756	0.838977
cg12071142	0.0121085	0.00604207	0.0477716
cg12071178	-0.00636059	0.00693892	0.361529
cg12071240	-0.00898614	0.0161605	0.579414
cg12071254	0.00175981	0.00475691	0.712204
cg12071297	-0.00347651	0.0082644	0.674905
cg12071317	0.00290608	0.00968591	0.764776
cg12071328	-0.000887766	0.00491632	0.857067
cg12071423	-0.024655	0.0123349	0.0483434
cg12071455	0.00629246	0.00589317	0.288202
cg12071474	-0.00124549	0.00579162	0.830166
cg12071510	0.00033324	0.00117861	0.777961
cg12071511	-0.00313136	0.00485773	0.520654
cg12071536	0.00130884	0.00313214	0.676936
cg12071544	0.00117753	0.00256783	0.647539
cg12071644	0.00463488	0.00388252	0.235388
cg12071656	-0.00429778	0.00509616	0.401053
cg12071679	0.00293693	0.00423932	0.490052
cg12071707	-0.00455575	0.00471511	0.336274
cg12071743	-0.000230045	0.00668644	0.972623
cg12071775	0.0136548	0.0166131	0.413071
cg12071799	-0.000385136	0.00277011	0.889704
cg12071806	0.00023945	0.00196434	0.903224
cg12071879	-0.00627552	0.00935346	0.503812
cg12071888	0.00040092	0.00482104	0.93389
cg12071892	-0.00556985	0.0090006	0.537435
cg12071942	-0.000966417	0.00452853	0.831445
cg12071968	0.00909529	0.00951033	0.341197
cg12072001	-0.0290557	0.010404	0.00626303
cg12072024	-0.0105955	0.00858917	0.220246
cg12072028	0.0183379	0.0141959	0.199412
cg12072080	0.0161069	0.00981045	0.10377
cg12072103	0.0181032	0.0116078	0.122019
cg12072178	-0.00665804	0.007293	0.363472
cg12072197	-0.00225721	0.00365433	0.538189
cg12072290	0.00286311	0.00173066	0.101193
cg12072320	0.017395	0.0113641	0.129001
cg12072340	-0.00180589	0.0100409	0.857631
cg12072350	-0.0177601	0.00956732	0.0663514
cg12072376	-0.00471003	0.0102653	0.64735
cg12072393	0.00250497	0.00792554	0.752613
cg12072409	0.00838496	0.013748	0.54331
cg12072442	0.017623	0.0170531	0.303902
cg12072445	-0.00247588	0.00602903	0.682201
cg12072491	-0.00303678	0.0117476	0.796551
cg12072524	0.00554942	0.00392092	0.160077
cg12072529	-0.00272754	0.00486954	0.576648
cg12072560	-0.00129184	0.00218313	0.555364
cg12072587	0.00201677	0.00257021	0.4345
cg12072600	0.00234376	0.00455699	0.608162
cg12072608	0.0172689	0.019674	0.382182
cg12072611	0.00392894	0.0100292	0.696076
cg12072677	0.00575281	0.00624346	0.359052
cg12072690	0.0147305	0.00635801	0.0225523
cg12072694	0.00624561	0.00438926	0.157868
cg12072724	0.000698683	0.00528988	0.895187
cg12072740	0.00614649	0.00753074	0.416333
cg12072757	-0.00165348	0.00313039	0.598528
cg12072789	-0.00253585	0.0121809	0.83551
cg12072803	-0.00113802	0.00127121	0.372816
cg12072822	-0.00122891	0.00917631	0.893734
cg12072830	0.00162336	0.00151415	0.286244
cg12072833	0.00413756	0.0129261	0.749565
cg12072904	-0.000753737	0.00614854	0.902679
cg12072964	-0.00119893	0.00312896	0.702406
cg12072972	0.00935912	0.0156736	0.551772
cg12072973	0.000694202	0.00327769	0.832697
cg12072997	-0.00962586	0.00895602	0.285054
cg12073016	0.00781364	0.013749	0.5711
cg12073052	-0.00934136	0.0152949	0.54275
cg12073083	0.00729777	0.0108938	0.504467
cg12073167	-0.00253717	0.00224948	0.262065
cg12073169	0.00349922	0.00512251	0.496119
cg12073177	-0.00033776	0.00267518	0.899782
cg12073208	-0.00172003	0.00504479	0.733855
cg12073235	-0.010634	0.00552713	0.0572016
cg12073310	-0.00114679	0.0014558	0.432711
cg12073319	-0.010895	0.0150613	0.471137
cg12073326	0.0126994	0.00733643	0.0865357
cg12073353	0.00216516	0.00142607	0.132102
cg12073370	-0.0300206	0.0146958	0.0437026
cg12073436	0.00772513	0.0161484	0.633421
cg12073440	-0.00250555	0.00678261	0.712604
cg12073479	0.00507634	0.0107926	0.639125
cg12073481	0.00192619	0.00353372	0.586907
cg12073495	0.00378075	0.00222527	0.0924271
cg12073537	-0.0124878	0.0112748	0.270699
cg12073541	0.0154383	0.0128612	0.232827
cg12073548	0.00598638	0.00792388	0.451734
cg12073565	0.00245704	0.00278401	0.379595
cg12073594	-0.0091514	0.00619251	0.142599
cg12073609	-0.00546163	0.00459239	0.237147
cg12073619	0.00453835	0.00406988	0.267477
cg12073656	0.00981803	0.0178522	0.583573
cg12073664	0.0051284	0.0101833	0.615643
cg12073709	-0.0112499	0.010242	0.274663
cg12073754	-0.00087699	0.00202759	0.66629
cg12073779	-0.013249	0.00862604	0.127714
cg12073828	-0.00203313	0.00578388	0.72594
cg12073847	0.000625156	0.0035201	0.8594
cg12073865	-0.00176853	0.00351564	0.616038
cg12073886	0.0304914	0.0458532	0.507595
cg12073907	-0.00396261	0.00394538	0.317627
cg12073910	-0.00352886	0.00479557	0.46354
cg12073911	0.00308489	0.0106533	0.772744
cg12073949	0.00142289	0.00132823	0.286627
cg12073979	0.0310227	0.0144262	0.0339309
cg12074024	0.00555559	0.00743408	0.456627
cg12074025	-0.00257	0.00175187	0.145514
cg12074035	-0.00188641	0.00250589	0.453346
cg12074057	0.000490804	0.00181321	0.787194
cg12074084	7.38316e-05	0.00279953	0.979013
cg12074090	-0.000797745	0.00380759	0.834473
cg12074093	0.000943541	0.00180658	0.60263
cg12074130	-0.000527675	0.00119002	0.658422
cg12074150	-0.0589559	0.0510549	0.250943
cg12074154	0.0020365	0.00149808	0.177076
cg12074182	0.000786882	0.00509363	0.87754
cg12074221	0.00356521	0.00681254	0.601903
cg12074233	0.0040686	0.0135232	0.764145
cg12074247	0.00608724	0.00848308	0.474692
cg12074251	-0.00854386	0.0154344	0.581117
cg12074263	0.00640761	0.00462135	0.168671
cg12074299	0.00525335	0.00461297	0.257498
cg12074329	-0.00220166	0.00167723	0.192296
cg12074375	-0.0158851	0.0187063	0.397809
cg12074391	0.0187607	0.0118728	0.117231
cg12074445	0.0198755	0.0117236	0.0931208
cg12074474	0.00132738	0.00440118	0.763586
cg12074485	-0.00203029	0.00742914	0.785196
cg12074493	-0.00232017	0.00480693	0.630384
cg12074541	-0.00939016	0.0154177	0.543873
cg12074545	0.0101906	0.00914909	0.268021
cg12074612	0.0116992	0.0225893	0.605666
cg12074633	0.00420137	0.00393307	0.287995
cg12074638	-0.00380714	0.0110608	0.731417
cg12074655	0.000250662	0.00400993	0.950281
cg12074667	-0.0137632	0.0139297	0.325515
cg12074688	0.00177052	0.00501964	0.725042
cg12074707	-2.98045e-05	0.00126	0.981175
cg12074728	-0.00532257	0.00198858	0.00869361
cg12074780	0.000477219	0.00249553	0.848734
cg12074801	-0.0180827	0.0191416	0.347099
cg12074856	-0.0177391	0.0179491	0.32539
cg12074857	0.0138588	0.0235654	0.557793
cg12074883	0.009634	0.0156269	0.538964
cg12074915	0.00959318	0.0104335	0.360067
cg12074916	0.00453935	0.00294613	0.126527
cg12074966	-0.0033256	0.0104279	0.750456
cg12074968	-0.00283655	0.0151658	0.852012
cg12074981	-0.00135931	0.00258091	0.599584
cg12074985	-0.00819316	0.00823754	0.322326
cg12075011	0.00284227	0.0145191	0.845194
cg12075107	-0.0035341	0.0108184	0.744596
cg12075144	-0.002032	0.00255098	0.427597
cg12075145	-0.0065187	0.00853959	0.447052
cg12075202	-0.000364628	0.0109328	0.973461
cg12075247	0.0145921	0.0113525	0.201632
cg12075262	-0.0201784	0.0172891	0.245938
cg12075306	8.41459e-05	0.00112396	0.940471
cg12075359	-0.00105667	0.00404685	0.794545
cg12075396	-0.00926638	0.0116842	0.429616
cg12075399	-0.0012417	0.00394434	0.753565
cg12075442	-0.00276276	0.00878407	0.753782
cg12075492	0.000674083	0.00301073	0.823297
cg12075497	0.00420556	0.0069895	0.548737
cg12075498	0.00463615	0.0117897	0.694981
cg12075502	0.000693996	0.011206	0.950742
cg12075586	0.000446943	0.00957603	0.962867
cg12075647	0.0194712	0.0209815	0.355633
cg12075659	-0.00108568	0.00238656	0.650157
cg12075669	0.0131925	0.0128376	0.306594
cg12075720	-0.00705316	0.00496895	0.158879
cg12075771	0.00505582	0.00886671	0.569819
cg12075791	-0.00144206	0.00178402	0.420824
cg12075849	-0.00229187	0.00267352	0.393356
cg12075858	-0.0161333	0.0140936	0.255056
cg12075901	0.00605071	0.0054466	0.269269
cg12075928	-0.0130713	0.0128019	0.309696
cg12075964	-0.00294486	0.00458166	0.521857
cg12075970	-0.00034749	0.00192052	0.856785
cg12076048	0.000771156	0.0021553	0.721251
cg12076102	-0.0114071	0.0149074	0.445956
cg12076116	0.000279406	0.00877401	0.974659
cg12076142	0.00017633	0.0106371	0.986807
cg12076147	0.0154285	0.0144157	0.287078
cg12076194	0.0242851	0.0275871	0.380805
cg12076203	0.000586515	0.00600938	0.922445
cg12076274	-0.00140959	0.0035406	0.691389
cg12076350	-0.0410413	0.0174355	0.0205333
cg12076357	0.000180074	0.00559158	0.974373
cg12076358	-0.000299093	0.0044846	0.946959
cg12076463	-0.00532829	0.0077215	0.491756
cg12076479	0.00338678	0.00768897	0.660545
cg12076543	0.00330982	0.00486044	0.497464
cg12076546	-0.00459495	0.0049038	0.351007
cg12076551	0.00960773	0.00995372	0.336753
cg12076562	-0.0157333	0.0149852	0.296286
cg12076664	-0.000295333	0.00183301	0.872325
cg12076684	-0.0027066	0.00382059	0.480331
cg12076692	0.000109731	0.00459498	0.980995
cg12076709	-0.00384538	0.0053631	0.475041
cg12076765	-0.0161055	0.0165921	0.334053
cg12076770	-0.00223883	0.00953319	0.814809
cg12076772	-0.00248231	0.00771292	0.748247
cg12076803	0.0107807	0.0215249	0.617577
cg12076818	-0.0107251	0.0107852	0.322416
cg12076823	0.00401901	0.00764535	0.600274
cg12076858	0.00200225	0.00417536	0.632603
cg12076878	0.00555903	0.00594056	0.351643
cg12076890	-0.000147241	0.00693164	0.983095
cg12076915	0.0163153	0.00815069	0.0480247
cg12076931	0.00432295	0.0132365	0.744657
cg12076945	0.00194537	0.00120814	0.110504
cg12076953	0.00185504	0.00237052	0.435744
cg12076967	-0.00231788	0.00440484	0.599907
cg12076972	-0.000913396	0.00414123	0.825883
cg12077024	-0.00462198	0.00588351	0.433969
cg12077082	0.00105118	0.00329749	0.750556
cg12077142	-0.0166518	0.0198115	0.402627
cg12077168	0.00825974	0.0158298	0.602974
cg12077176	0.00101461	0.00382271	0.791235
cg12077183	-2.82896e-05	0.00707723	0.996819
cg12077188	-1.15484e-05	0.004292	0.997859
cg12077194	0.0132066	0.0131776	0.318666
cg12077223	0.0133312	0.0138901	0.339487
cg12077255	0.0010049	0.00184728	0.587659
cg12077294	-0.00479234	0.00660662	0.469911
cg12077319	-0.00420797	0.0110148	0.703251
cg12077322	0.00193741	0.00495064	0.696375
cg12077331	-0.00392613	0.0123662	0.751535
cg12077344	0.00204376	0.00133632	0.129323
cg12077433	-0.0164926	0.0310744	0.596772
cg12077460	0.00129777	0.0119446	0.913698
cg12077480	-0.00585099	0.0145844	0.689143
cg12077487	0.0186557	0.0167788	0.268863
cg12077581	-8.38343e-05	0.00140671	0.952596
cg12077589	-0.00599184	0.0068527	0.384009
cg12077660	0.000194374	0.00308744	0.949927
cg12077664	0.0176009	0.0209154	0.40206
cg12077685	0.00422875	0.00987629	0.669447
cg12077698	-0.0102786	0.0165956	0.53709
cg12077731	0.00777797	0.00313228	0.0146858
cg12077754	0.0059319	0.00545975	0.279879
cg12077772	0.00343465	0.0040225	0.395224
cg12077809	-0.0489035	0.0551446	0.377302
cg12077818	0.000943016	0.00248583	0.705228
cg12077889	0.0038396	0.00443587	0.388793
cg12077915	0.00353431	0.00774054	0.648951
cg12077921	-0.000814635	0.00234641	0.729183
cg12077963	0.00459194	0.00863914	0.596232
cg12078031	-0.00668778	0.00594373	0.263205
cg12078033	-0.00292527	0.00751783	0.698021
cg12078131	-0.0015295	0.00149634	0.30917
cg12078154	-0.00883659	0.00942126	0.350534
cg12078155	0.00788027	0.00689622	0.255894
cg12078157	-0.0161668	0.0208595	0.440149
cg12078211	-8.84431e-05	0.0101104	0.993038
cg12078222	0.00645724	0.0101008	0.524101
cg12078229	-0.00572406	0.00643782	0.376066
cg12078240	0.00227737	0.00551487	0.680527
cg12078253	0.0141059	0.0221076	0.524896
cg12078299	-0.0128857	0.0115371	0.266718
cg12078320	-0.00286037	0.00305623	0.351572
cg12078397	-0.00566124	0.00523837	0.282419
cg12078458	0.0113077	0.0139934	0.420967
cg12078491	0.00224668	0.0123595	0.856125
cg12078492	-0.00663078	0.00829382	0.425905
cg12078510	-0.00138093	0.00448569	0.758834
cg12078522	0.0201433	0.0124653	0.109256
cg12078527	-0.0385318	0.0236258	0.106053
cg12078566	-0.00158691	0.0152154	0.917143
cg12078588	0.000239512	0.00340048	0.943988
cg12078605	-0.00134097	0.001989	0.501744
cg12078628	0.00281866	0.00454768	0.536798
cg12078642	-0.00323656	0.00629516	0.608292
cg12078658	-0.00992704	0.00665241	0.138782
cg12078728	-0.00132008	0.00180129	0.465363
cg12078738	-0.00734924	0.0149317	0.623664
cg12078775	-0.0245173	0.0144926	0.0938156
cg12078781	-0.000898857	0.00306914	0.770229
cg12078820	-0.00345634	0.00201816	0.0898814
cg12078857	-0.00385317	0.00701838	0.584221
cg12078872	-0.00327089	0.00768853	0.671441
cg12078913	-0.000304149	0.0141491	0.982893
cg12078929	-0.00230317	0.00856393	0.788531
cg12078931	0.0156477	0.0198337	0.432012
cg12078933	0.00522962	0.00734976	0.478408
cg12078956	-0.00103733	0.00341065	0.76165
cg12078958	-0.00604277	0.00682142	0.377823
cg12079020	-0.00011253	0.0053235	0.983177
cg12079115	-0.00557465	0.0127568	0.663056
cg12079141	-0.00697045	0.00862218	0.420761
cg12079207	0.00155706	0.0109476	0.887187
cg12079241	0.00423887	0.00540281	0.434562
cg12079244	-0.0148944	0.0097359	0.129214
cg12079266	0.0018575	0.00382126	0.627963
cg12079279	0.0294034	0.0183823	0.112854
cg12079282	0.00424511	0.00560226	0.450383
cg12079303	-0.00182595	0.00207368	0.38068
cg12079322	-0.000784943	0.00224029	0.726793
cg12079353	0.000448321	0.00116104	0.700215
cg12079362	0.000586391	0.00238292	0.806124
cg12079381	0.0156538	0.0107511	0.14852
cg12079398	-0.000577517	0.00253487	0.820245
cg12079597	0.00357384	0.00364822	0.329641
cg12079603	0.00329282	0.0102215	0.748014
cg12079669	0.00368023	0.00449128	0.414496
cg12079678	0.00689252	0.00599085	0.252678
cg12079699	0.016949	0.0218485	0.439728
cg12079740	-0.00277878	0.00477759	0.562126
cg12079790	0.00833487	0.0176981	0.638704
cg12079796	-0.00347966	0.0126964	0.784599
cg12079797	0.00693405	0.0073475	0.347582
cg12079829	-0.00392472	0.00592854	0.509491
cg12079885	-0.00653622	0.00598616	0.277506
cg12079904	-0.00520766	0.0133116	0.696472
cg12079923	-0.00357954	0.00327987	0.277734
cg12079971	-0.0252936	0.0198571	0.205694
cg12079975	0.0141636	0.0193289	0.465415
cg12080079	-0.00349646	0.0145787	0.81095
cg12080113	-0.000376186	0.0105046	0.971504
cg12080157	-0.00833955	0.00578079	0.15225
cg12080253	-0.00030993	0.0054966	0.955147
cg12080254	-0.0055527	0.00721479	0.443335
cg12080266	0.0626775	0.0387825	0.109217
cg12080306	0.00245026	0.0112841	0.828539
cg12080315	0.00102924	0.00523338	0.844487
cg12080364	0.027378	0.0208015	0.19113
cg12080369	-0.000113558	0.00285969	0.968403
cg12080378	-0.00169301	0.0042797	0.693249
cg12080431	0.000711052	0.00176729	0.688293
cg12080452	-0.00973536	0.00680977	0.155944
cg12080503	0.000184808	0.00162818	0.909857
cg12080509	0.00706368	0.00503817	0.164003
cg12080553	0.00355073	0.00386148	0.360033
cg12080566	0.0079888	0.0191835	0.67798
cg12080659	0.0122784	0.0216076	0.571141
cg12080687	0.0026636	0.010064	0.791812
cg12080709	0.00657812	0.0108976	0.547456
cg12080715	-0.000266059	0.00203659	0.896323
cg12080717	0.00667859	0.00649619	0.306394
cg12080751	-0.00116508	0.00133116	0.383542
cg12080757	0.00024475	0.00558938	0.96516
cg12080762	-0.00215116	0.00934835	0.818475
cg12080791	0.00201321	0.005186	0.698693
cg12080812	-0.00339779	0.00481727	0.482241
cg12080831	-0.011796	0.0124832	0.34696
cg12080882	0.00531047	0.00599552	0.377883
cg12080886	-1.09871e-05	0.00771152	0.998866
cg12080906	0.0167761	0.0157534	0.289477
cg12080909	-0.00180531	0.00315017	0.567875
cg12080952	0.00683866	0.0151172	0.651979
cg12080979	-0.00303642	0.0104913	0.772857
cg12081012	-0.000603846	0.00777321	0.938235
cg12081021	-0.00547977	0.00656922	0.40618
cg12081027	0.000568955	0.00866604	0.947785
cg12081030	0.00283039	0.0112222	0.801394
cg12081070	0.0196267	0.0166904	0.242415
cg12081072	-0.00697816	0.00730322	0.341634
cg12081194	0.00242299	0.00665554	0.716585
cg12081233	0.00118294	0.00585071	0.840181
cg12081249	0.00074403	0.00894081	0.933845
cg12081252	-0.0131388	0.0179583	0.466107
cg12081253	-0.00822779	0.00317228	0.0109209
cg12081267	-0.000613543	0.0110572	0.95586
cg12081282	0.00274607	0.00350868	0.435683
cg12081291	0.00413931	0.00386566	0.286841
cg12081303	-0.00707788	0.0116921	0.546313
cg12081304	-0.00609252	0.0142544	0.669998
cg12081317	0.0156257	0.0205488	0.448792
cg12081319	-0.00660794	0.00583505	0.260151
cg12081325	0.00142963	0.0185932	0.938865
cg12081329	-0.0103348	0.0122353	0.40031
cg12081359	0.00181211	0.00384785	0.638709
cg12081372	0.018359	0.0271703	0.500789
cg12081389	0.0037317	0.00822838	0.65116
cg12081434	0.000243323	0.0036576	0.947092
cg12081443	-0.00280788	0.00258419	0.279844
cg12081446	-0.0122256	0.00714997	0.0903896
cg12081455	-0.000999966	0.00799281	0.900689
cg12081643	-0.00628604	0.0137483	0.648504
cg12081645	-0.030952	0.0165934	0.0650679
cg12081704	0.024738	0.0220643	0.264897
cg12081743	0.00140929	0.00616349	0.819607
cg12081759	0.00355303	0.00436135	0.417202
cg12081853	-0.000788318	0.00657425	0.904795
cg12081873	-0.000748745	0.0104486	0.943016
cg12081897	0.000120194	0.00121409	0.921337
cg12081910	0.0217699	0.00988498	0.0299402
cg12081917	-0.00151696	0.00153211	0.324509
cg12081920	-0.00141946	0.0108587	0.896259
cg12081921	0.0208638	0.00938602	0.0284772
cg12081932	0.0045501	0.00583725	0.43753
cg12081942	-0.0152934	0.0147937	0.303733
cg12081946	-0.0393387	0.0191775	0.0428526
cg12082015	0.0143201	0.00955111	0.136942
cg12082025	0.0125141	0.0170099	0.463639
cg12082048	-0.00175812	0.0120911	0.884683
cg12082065	-0.0058211	0.0106772	0.586837
cg12082069	0.0154051	0.00776517	0.0500109
cg12082089	0.000173751	0.00716732	0.980708
cg12082129	-0.00276362	0.00400386	0.491643
cg12082153	0.00346042	0.00816972	0.672792
cg12082252	0.0163476	0.0139948	0.245537
cg12082269	-0.0163493	0.0189094	0.389321
cg12082283	0.00248031	0.00148327	0.0976131
cg12082302	-0.0165236	0.00546486	0.00317366
cg12082325	-0.00231432	0.00112121	0.0415953
cg12082346	-0.0203716	0.0201306	0.313994
cg12082352	0.000164943	0.00566287	0.976821
cg12082371	-0.0277417	0.0152631	0.0721236
cg12082397	-0.0157637	0.0175063	0.370038
cg12082516	-0.00769598	0.0105552	0.467634
cg12082522	-0.0252331	0.0154262	0.105039
cg12082568	-0.00081094	0.00199749	0.685625
cg12082598	-0.00198554	0.003169	0.532381
cg12082609	-0.0298276	0.016624	0.0757955
cg12082615	-0.00114142	0.00166553	0.494729
cg12082702	-0.00479541	0.00797903	0.549199
cg12082793	-0.00491461	0.00415237	0.23939
cg12082804	0.00408891	0.0066264	0.538595
cg12082871	0.00172442	0.00134779	0.203704
cg12082922	0.00853901	0.00942605	0.367169
cg12083012	-0.0146686	0.0150553	0.332251
cg12083024	0.00144138	0.00455734	0.752452
cg12083083	-0.00103938	0.00771663	0.893125
cg12083086	-0.000963992	0.00830836	0.907864
cg12083122	-0.00402132	0.00652557	0.539136
cg12083125	-0.00278382	0.00680806	0.683487
cg12083150	0.00993317	0.0141227	0.483473
cg12083184	-0.0050279	0.0147188	0.733371
cg12083217	-0.0198661	0.0138734	0.155275
cg12083291	-0.000277676	0.00362601	0.939111
cg12083336	-0.0078092	0.0110715	0.482236
cg12083476	-0.00407023	0.00377229	0.283192
cg12083535	-0.0093508	0.00469691	0.0492269
cg12083597	-0.00107243	0.00492957	0.828223
cg12083644	-0.00311349	0.0052054	0.551108
cg12083655	0.00977665	0.00694008	0.162019
cg12083688	-0.00448438	0.00601494	0.457694
cg12083700	0.012951	0.00879776	0.144141
cg12083744	-0.00151877	0.00996	0.87911
cg12083775	-0.0106547	0.00927693	0.253495
cg12083852	0.0094337	0.0143303	0.511854
cg12083893	0.0124277	0.0106084	0.244182
cg12083895	-0.0131724	0.0129955	0.313212
cg12083928	-0.00216446	0.00246687	0.382366
cg12083972	-0.000251059	0.00457054	0.956304
cg12083996	0.00508183	0.00850967	0.551735
cg12084036	0.00081221	0.014649	0.955895
cg12084046	-0.00298494	0.00748469	0.690887
cg12084062	0.00223057	0.00139738	0.113589
cg12084076	0.00449946	0.00379198	0.238207
cg12084079	-0.000319782	0.00351287	0.92765
cg12084124	0.000277815	0.00113671	0.80742
cg12084235	0.0089354	0.00445166	0.0474266
cg12084285	-0.00636356	0.0177672	0.720976
cg12084388	-0.00145529	0.00300793	0.629572
cg12084392	-0.0004999	0.00710702	0.944064
cg12084407	0.00500128	0.00654045	0.44627
cg12084411	0.00323807	0.00188834	0.0894847
cg12084436	0.00262029	0.00915784	0.775374
cg12084452	0.00162234	0.00144165	0.263141
cg12084484	0.00195722	0.00684806	0.775618
cg12084500	0.0167106	0.0101732	0.103605
cg12084541	0.0110967	0.00899036	0.219987
cg12084631	0.0113298	0.00940696	0.231276
cg12084688	-0.00490361	0.00250837	0.053387
cg12084721	0.0089459	0.00564938	0.116461
cg12084750	0.00458892	0.0145785	0.753589
cg12084760	-0.00712184	0.0130812	0.587354
cg12084792	0.00475102	0.00542812	0.38353
cg12084866	-0.00480825	0.00533189	0.369335
cg12084869	0.000458152	0.00102403	0.655553
cg12084897	0.00964496	0.00917261	0.295565
cg12084899	0.0061615	0.00409729	0.135785
cg12084908	-0.0126603	0.0263315	0.631705
cg12084925	0.000618937	0.0038065	0.871162
cg12084952	-0.0161334	0.0059098	0.0074867
cg12084965	0.00160419	0.0105706	0.879682
cg12084990	-0.00963714	0.0113551	0.398071
cg12085018	0.00373871	0.00471602	0.429789
cg12085019	-0.00384119	0.0053193	0.471904
cg12085044	0.000904722	0.00287966	0.754042
cg12085101	-0.00476252	0.00716177	0.507586
cg12085119	0.0137417	0.0123514	0.268564
cg12085155	0.00468284	0.00611771	0.445803
cg12085226	-0.00437578	0.0168493	0.795629
cg12085237	-0.0132803	0.0118447	0.26489
cg12085265	-0.000923704	0.0125992	0.941702
cg12085289	0.00804697	0.00512608	0.119619
cg12085314	-0.0114626	0.0058852	0.0542558
cg12085321	0.000568331	0.00748485	0.939626
cg12085407	-0.0072578	0.0142397	0.611394
cg12085473	0.0037435	0.0109778	0.733813
cg12085501	-0.00677221	0.00653412	0.302497
cg12085570	-0.00679961	0.00386853	0.0818635
cg12085599	-0.000755015	0.00847831	0.929218
cg12085600	0.0114401	0.0074644	0.128527
cg12085619	-0.00865824	0.0118875	0.468101
cg12085660	-0.00429047	0.00300704	0.156749
cg12085672	0.00857758	0.00607318	0.160945
cg12085698	-0.000258089	0.0139776	0.985305
cg12085764	-0.0335905	0.0132864	0.01303
cg12085812	-0.000571285	0.0045918	0.901237
cg12085842	0.0046984	0.00903508	0.604201
cg12085846	0.00606029	0.00945196	0.522881
cg12085852	0.00181278	0.00325216	0.578495
cg12085903	0.00750727	0.00481904	0.122432
cg12085959	0.00435119	0.00698577	0.534792
cg12085977	-0.00883775	0.0153357	0.565716
cg12086014	0.000598512	0.00767054	0.937962
cg12086028	-0.0362946	0.0121631	0.00357584
cg12086046	-0.00111117	0.00182741	0.544527
cg12086058	-0.00167352	0.00470412	0.722772
cg12086281	-0.00258171	0.0047491	0.587912
cg12086309	0.0074332	0.00521561	0.157218
cg12086340	0.00298835	0.00297472	0.317524
cg12086384	0.00640767	0.00744637	0.391567
cg12086388	-0.000349358	0.0045466	0.938905
cg12086421	0.0176856	0.0190176	0.354632
cg12086429	0.00131721	0.00677131	0.846156
cg12086462	-0.00788097	0.00479179	0.103175
cg12086464	-0.00317744	0.010148	0.754849
cg12086468	0.00218546	0.00535736	0.684193
cg12086531	0.00354567	0.010398	0.733822
cg12086677	-0.00140032	0.00713925	0.844895
cg12086773	0.00162535	0.00190743	0.396186
cg12086806	-0.000553072	0.0103261	0.957392
cg12086822	0.00128518	0.00350224	0.714424
cg12086840	-0.000737332	0.00424819	0.862559
cg12086850	-0.00419129	0.00578579	0.470505
cg12086862	0.00357814	0.0211719	0.866135
cg12086936	0.00216366	0.00556141	0.698067
cg12086975	-0.00212584	0.00258731	0.413237
cg12087004	-0.0103147	0.00903892	0.256535
cg12087108	-0.001179	0.00174164	0.500001
cg12087123	0.0299746	0.0138841	0.033249
cg12087134	0.00934643	0.0218525	0.669786
cg12087197	0.017987	0.00908165	0.0503852
cg12087221	0.00245182	0.00968984	0.800764
cg12087270	-0.0147261	0.0136104	0.281867
cg12087303	-0.00302795	0.00681426	0.657746
cg12087304	0.000383122	0.00123748	0.75751
cg12087325	-0.00258657	0.00694374	0.710306
cg12087371	0.00658946	0.00488221	0.180164
cg12087412	0.00104739	0.00321415	0.745205
cg12087432	0.00327752	0.00279823	0.244269
cg12087436	-0.0129249	0.0111986	0.251187
cg12087445	-0.00501346	0.00881748	0.570915
cg12087468	0.00261772	0.00767058	0.733618
cg12087471	0.0220701	0.0182328	0.228954
cg12087523	0.000919003	0.00446943	0.837506
cg12087527	0.00368793	0.00368584	0.319451
cg12087587	-0.00758809	0.0198364	0.702877
cg12087615	0.0352828	0.0476665	0.460913
cg12087627	0.00349366	0.00474759	0.463527
cg12087639	0.00224515	0.00488118	0.646543
cg12087643	-0.0052855	0.00315126	0.0966137
cg12087695	-0.0128145	0.0159437	0.423457
cg12087719	7.42864e-05	0.00170374	0.965309
cg12087797	-0.000796099	0.00118484	0.503192
cg12087805	0.00358084	0.0048323	0.460417
cg12087836	0.0059557	0.00872589	0.49648
cg12087881	-0.00101178	0.00742044	0.891818
cg12087891	-0.0285624	0.0176688	0.109128
cg12087912	0.000164725	0.0127774	0.98974
cg12087956	0.00272333	0.0038617	0.482315
cg12087972	0.0137502	0.0106444	0.199411
cg12087993	-0.00557641	0.00667564	0.405519
cg12088050	0.018796	0.0130024	0.151422
cg12088259	0.00208236	0.0130565	0.873606
cg12088314	-0.0266164	0.0119229	0.0278206
cg12088355	-0.00270447	0.00421033	0.522122
cg12088387	-0.00509268	0.00331469	0.127599
cg12088478	0.000288241	0.00951736	0.975899
cg12088501	-0.00135971	0.00125393	0.280814
cg12088543	-0.0212594	0.0209327	0.312266
cg12088569	-0.00202849	0.00207721	0.331152
cg12088663	0.00274806	0.00823674	0.739353
cg12088716	-0.00416939	0.00466241	0.373332
cg12088747	-0.00131467	0.00715955	0.854679
cg12088773	0.0105833	0.0138571	0.446815
cg12088937	0.0265172	0.0192461	0.171341
cg12088946	-0.00577025	0.0158157	0.715998
cg12089023	0.00209337	0.00728055	0.774302
cg12089028	0.0232336	0.0217001	0.286897
cg12089079	0.0178686	0.021201	0.401343
cg12089094	-0.000791381	0.00557248	0.887353
cg12089169	0.00308946	0.00420673	0.464418
cg12089187	-0.00161776	0.0215119	0.940203
cg12089204	0.00165896	0.00356071	0.642294
cg12089229	-0.0108293	0.00728906	0.140505
cg12089249	-0.00167412	0.00242856	0.492202
cg12089257	0.00257553	0.004012	0.52237
cg12089307	-0.00164381	0.00839497	0.845158
cg12089335	0.00138213	0.0034846	0.692479
cg12089350	1.75772e-05	0.00432459	0.996765
cg12089360	-0.00499231	0.00348275	0.154851
cg12089439	0.00513555	0.00763772	0.502884
cg12089483	-0.00106253	0.00490764	0.829035
cg12089490	-0.00492691	0.00645503	0.447101
cg12089511	-0.00111312	0.00594544	0.851865
cg12089543	-0.000737584	0.000987424	0.45683
cg12089570	-0.00469349	0.0038233	0.222479
cg12089619	0.00170358	0.00341134	0.618603
cg12089656	-0.00164396	0.00686925	0.811346
cg12089674	-0.0015812	0.00485201	0.745192
cg12089698	-0.00907792	0.0134125	0.500078
cg12089712	0.00104136	0.0020514	0.612827
cg12089827	-0.000195334	0.00509352	0.969485
cg12089916	0.0105742	0.0246761	0.669193
cg12089968	0.00437976	0.00510655	0.393123
cg12089985	0.00128256	0.0030867	0.678658
cg12090003	-0.0124216	0.0119594	0.301476
cg12090014	-0.000828847	0.00539813	0.878279
cg12090026	-0.00361922	0.0135525	0.78998
cg12090027	0.0132563	0.0140267	0.346898
cg12090039	-0.0191576	0.0157622	0.227069
cg12090105	0.000285037	0.0059486	0.961878
cg12090111	0.0128567	0.0102682	0.213457
cg12090114	-0.000932316	0.0041625	0.82323
cg12090177	-0.000449391	0.00121455	0.712161
cg12090242	-0.000381555	0.00272506	0.888928
cg12090252	-5.43321e-05	0.00565062	0.992347
cg12090326	0.000106154	0.00276979	0.969504
cg12090364	-0.000116811	0.00629236	0.985226
cg12090388	-0.00391508	0.002606	0.136162
cg12090395	-0.00738786	0.00908195	0.417884
cg12090430	-0.00209056	0.00571428	0.715251
cg12090505	-0.0160283	0.0160925	0.321651
cg12090654	0.00171255	0.00213924	0.425295
cg12090729	-0.000357498	0.0124374	0.977126
cg12090736	0.0112349	0.0129398	0.387342
cg12090740	-0.00675898	0.0109704	0.53922
cg12090741	-0.0123021	0.00672997	0.0705365
cg12090821	0.000742916	0.0052729	0.888238
cg12090880	0.0135837	0.0176982	0.444583
cg12090885	0.00173921	0.00503058	0.730274
cg12090942	-0.00456788	0.00844744	0.589888
cg12090994	0.00246813	0.00385727	0.523724
cg12091065	0.0238365	0.0234004	0.310833
cg12091067	0.00149216	0.0138921	0.914679
cg12091195	0.000112269	0.00147297	0.939397
cg12091223	-0.0102527	0.0148879	0.492631
cg12091254	-0.00119569	0.00418218	0.775545
cg12091289	0.00010932	0.00673932	0.98709
cg12091331	-0.0105076	0.0064637	0.107174
cg12091339	-0.0133246	0.0106603	0.214242
cg12091346	0.00205636	0.00353686	0.562273
cg12091367	0.000246124	0.00124525	0.84372
cg12091376	0.00559658	0.00233351	0.018323
cg12091379	0.0040283	0.00775962	0.604813
cg12091414	0.00264177	0.00655383	0.687744
cg12091498	0.0146044	0.0110235	0.188245
cg12091503	-0.00234666	0.00142316	0.102303
cg12091542	-0.00220039	0.00364528	0.547459
cg12091567	0.00105476	0.00151989	0.48931
cg12091575	0.0151913	0.0122413	0.217517
cg12091594	-0.000967547	0.00395999	0.807475
cg12091603	-0.00525074	0.0109396	0.632294
cg12091642	-0.00391227	0.00360664	0.280645
cg12091645	0.00533547	0.0109078	0.625811
cg12091700	0.00958062	0.00610249	0.119585
cg12091706	-0.0109419	0.00649534	0.0951881
cg12091708	-0.000366944	0.00428549	0.931936
cg12091732	-0.000126093	0.00182562	0.945073
cg12091756	-0.000514935	0.00857101	0.952213
cg12091779	-0.0230607	0.0221292	0.299882
cg12091786	-0.0163334	0.0143987	0.259351
cg12091869	7.59978e-05	0.00174171	0.965283
cg12091936	-0.0140758	0.0173556	0.419277
cg12091944	-0.00732242	0.00497035	0.143833
cg12091956	0.00327836	0.00436514	0.454397
cg12091975	-0.00736462	0.0068628	0.285799
cg12091982	-7.49871e-05	0.0100607	0.994068
cg12091994	-0.00335019	0.00289182	0.249416
cg12092005	0.0156478	0.0119706	0.194147
cg12092051	0.00288116	0.00590959	0.626943
cg12092065	0.0094004	0.00912428	0.305373
cg12092090	-0.000936259	0.00321768	0.771674
cg12092176	-0.00835317	0.00481043	0.0855605
cg12092181	0.00109028	0.00435267	0.802726
cg12092201	0.00920928	0.00929603	0.324239
cg12092223	0.0201835	0.0221352	0.364053
cg12092277	0.000909719	0.00138358	0.512362
cg12092285	-0.00339694	0.00634272	0.593448
cg12092309	0.00596386	0.00980439	0.544378
cg12092346	-0.000951458	0.0147259	0.948613
cg12092351	-0.0200817	0.0172101	0.246044
cg12092392	-0.0031908	0.00554576	0.566341
cg12092413	0.0038333	0.0059325	0.519661
cg12092428	0.0352187	0.0214121	0.10315
cg12092446	0.0166891	0.0102518	0.106689
cg12092461	0.00677723	0.010496	0.519953
cg12092484	0.029037	0.0229295	0.208326
cg12092507	0.00628249	0.00648137	0.334726
cg12092521	0.00107686	0.00675474	0.873658
cg12092561	0.000785414	0.00165896	0.636933
cg12092579	0.00876106	0.0122149	0.474894
cg12092623	0.00296624	0.00362316	0.414911
cg12092651	-0.00634933	0.0154467	0.681918
cg12092677	0.00178686	0.00180997	0.325911
cg12092708	-0.00103652	0.00448238	0.817599
cg12092716	0.00680911	0.00866159	0.433652
cg12092718	-0.00312751	0.00427988	0.466642
cg12092726	0.010979	0.018353	0.551052
cg12092786	0.00161568	0.0037259	0.665488
cg12092802	-0.00316591	0.0119949	0.79237
cg12092818	-0.00450987	0.0127344	0.723973
cg12092888	0.000563243	0.00220255	0.79869
cg12092915	-0.0040643	0.00453856	0.372668
cg12092932	-0.00107158	0.00280034	0.702785
cg12092939	-0.000829763	0.00687137	0.904126
cg12093005	0.0183491	0.0288233	0.525835
cg12093060	0.00426739	0.0109176	0.696723
cg12093136	0.000685654	0.00345314	0.843011
cg12093173	0.00650919	0.00769667	0.399731
cg12093180	8.42534e-05	0.0089869	0.992539
cg12093193	-0.00133774	0.00314313	0.67131
cg12093204	-0.00425834	0.00436965	0.332146
cg12093220	0.00413169	0.00505289	0.415479
cg12093229	-0.00155819	0.0113258	0.89085
cg12093241	-0.00907329	0.0117627	0.44231
cg12093250	-0.00342379	0.00749098	0.648623
cg12093270	-0.00141836	0.00646085	0.826684
cg12093275	0.0121427	0.0149983	0.420091
cg12093371	-0.0161975	0.0131378	0.220507
cg12093413	-0.0029992	0.0111356	0.788228
cg12093419	0.00381643	0.00894846	0.670668
cg12093443	-0.0026693	0.00500628	0.595085
cg12093514	0.0169953	0.0164153	0.303011
cg12093519	-0.00282559	0.00478088	0.555841
cg12093620	0.000976447	0.00660382	0.88275
cg12093662	-0.00256418	0.0155921	0.869706
cg12093775	-0.0017519	0.0127266	0.890789
cg12093781	-0.0230571	0.0133021	0.0861166
cg12093819	-0.0105727	0.0105764	0.319891
cg12093851	0.00114971	0.00457127	0.801937
cg12093891	0.00463216	0.00788635	0.558283
cg12093936	0.00405988	0.00624239	0.516943
cg12093976	0.000620607	0.00761036	0.935169
cg12093996	0.00202522	0.0142166	0.887008
cg12094006	-0.00111763	0.0018819	0.553933
cg12094018	-0.00430479	0.0041627	0.303568
cg12094029	0.00562867	0.00615128	0.362371
cg12094061	0.00390426	0.00408293	0.341257
cg12094065	-0.0188163	0.0203434	0.357227
cg12094084	0.00184569	0.00532528	0.729627
cg12094104	0.000122798	0.0120672	0.991901
cg12094174	-0.00391986	0.00605023	0.518544
cg12094402	0.000240852	0.00290699	0.934134
cg12094412	-0.00164672	0.00305806	0.591439
cg12094420	-0.000904456	0.00188867	0.633066
cg12094442	0.00921517	0.0234603	0.695304
cg12094461	0.0015586	0.00687925	0.821224
cg12094543	0.00111083	0.00196248	0.572639
cg12094552	0.014209	0.012039	0.240701
cg12094558	0.00519451	0.00926544	0.576302
cg12094604	0.00679271	0.00486882	0.166063
cg12094615	0.00975691	0.00646628	0.134479
cg12094645	0.010854	0.00786111	0.170442
cg12094663	-0.00197926	0.00606764	0.744956
cg12094684	-0.00249224	0.00353577	0.482532
cg12094718	0.00145914	0.00964918	0.880108
cg12094723	-0.00157164	0.00144184	0.278324
cg12094736	-0.00395556	0.00468095	0.400109
cg12094780	0.00453874	0.0045472	0.320621
cg12094808	0.000357408	0.00613675	0.953673
cg12094812	-0.000810711	0.00177202	0.648299
cg12094837	-0.00850707	0.00358995	0.0197222
cg12094863	-0.0161229	0.0117305	0.172375
cg12094892	-0.00246794	0.00650311	0.70512
cg12094903	-0.0160991	0.0108135	0.13969
cg12094917	-0.000543169	0.00192488	0.778387
cg12094942	0.00188634	0.00850853	0.824999
cg12094965	-0.00840059	0.00653618	0.201676
cg12094974	-0.0022688	0.00739183	0.759532
cg12094982	-0.000294563	0.00565742	0.958579
cg12095063	-0.0125029	0.0135233	0.35743
cg12095067	-0.00364487	0.00318874	0.25575
cg12095127	-0.00181117	0.001363	0.186934
cg12095132	-0.00446548	0.00882234	0.613861
cg12095167	-0.00286429	0.00525316	0.586795
cg12095177	0.00550657	0.00885866	0.535617
cg12095186	-0.00251391	0.0030633	0.413796
cg12095198	-0.00391452	0.00759608	0.607457
cg12095266	0.0122596	0.0163854	0.456096
cg12095324	-0.00125485	0.00463331	0.787077
cg12095353	-0.00706794	0.0105918	0.506116
cg12095397	-0.00839069	0.00612566	0.173829
cg12095400	0.00513876	0.00540024	0.343605
cg12095404	0.0022892	0.00450355	0.612354
cg12095505	0.00076648	0.00719839	0.915415
cg12095507	-0.000287332	0.00108196	0.79112
cg12095533	-0.00403787	0.00923393	0.662847
cg12095547	-0.00284826	0.00903659	0.753273
cg12095549	-0.00753714	0.0100441	0.454772
cg12095594	0.00488493	0.00794629	0.54012
cg12095600	-0.0109449	0.00889185	0.221252
cg12095612	-0.00363209	0.00677046	0.592831
cg12095712	-0.0339335	0.0229853	0.143002
cg12095720	0.0009856	0.00345987	0.776336
cg12095807	0.00902292	0.00507729	0.0785902
cg12095896	0.00109953	0.0076667	0.88625
cg12095933	0.00281501	0.00310327	0.366529
cg12095961	-0.0013066	0.00156305	0.405187
cg12095968	0.00254746	0.00748685	0.734376
cg12095975	0.00949069	0.0112261	0.399897
cg12096033	0.009617	0.00731571	0.191662
cg12096091	0.00164797	0.00601482	0.784662
cg12096147	-0.00849665	0.0140115	0.545621
cg12096237	0.0160794	0.0247678	0.517695
cg12096325	-0.0033017	0.00601734	0.584436
cg12096354	-0.00448165	0.0102425	0.662654
cg12096363	0.0142315	0.0226048	0.530407
cg12096406	0.00623675	0.0169454	0.713614
cg12096447	0.0277889	0.0124989	0.0284463
cg12096486	0.00355238	0.00453331	0.435117
cg12096487	0.0357461	0.0141527	0.0131155
cg12096516	0.0100784	0.0134883	0.456699
cg12096528	0.000520224	0.00471426	0.912352
cg12096648	0.00723909	0.0101705	0.478264
cg12096656	-2.05698e-05	0.00191685	0.991459
cg12096707	0.0079113	0.0132698	0.552395
cg12096720	-0.00423143	0.00690611	0.54146
cg12096734	0.00999711	0.0100805	0.323726
cg12096759	0.00800711	0.00991583	0.42129
cg12096762	-0.0274657	0.0176011	0.121811
cg12096772	0.00127895	0.0120142	0.915436
cg12096894	-0.0120294	0.0090565	0.187114
cg12096988	0.00350359	0.00671415	0.602949
cg12096990	0.00190833	0.00453649	0.674904
cg12096998	0.00765745	0.0084468	0.366824
cg12097011	0.00327733	0.00415544	0.432163
cg12097018	0.00410724	0.00407943	0.316452
cg12097037	-0.00453146	0.00341208	0.187181
cg12097042	0.00118376	0.0127047	0.925951
cg12097080	-0.00148315	0.00272739	0.587791
cg12097117	-0.0055583	0.00902784	0.539501
cg12097127	-0.0151373	0.0159933	0.346186
cg12097132	0.0114682	0.00838852	0.174648
cg12097171	0.00513412	0.00448906	0.25548
cg12097191	0.0249494	0.00848763	0.004083
cg12097222	-0.00512755	0.00417204	0.221945
cg12097239	0.00107505	0.0012793	0.402723
cg12097243	0.00159488	0.0046788	0.733913
cg12097273	0.00774586	0.00961213	0.422246
cg12097313	0.00569132	0.00696962	0.416104
cg12097325	0.00454148	0.0112327	0.686848
cg12097330	-0.0022803	0.00650269	0.726574
cg12097340	-0.00348504	0.00485758	0.474773
cg12097441	0.00126812	0.00599493	0.832903
cg12097550	0.0098399	0.0124336	0.430585
cg12097558	-0.017688	0.0211179	0.404263
cg12097634	-0.0101021	0.0101287	0.32099
cg12097671	0.0141922	0.0148001	0.339908
cg12097783	0.00136164	0.00465751	0.770622
cg12097791	-0.0141224	0.0160385	0.380684
cg12097811	0.00023216	0.00627434	0.970558
cg12097883	0.00980704	0.0129749	0.451518
cg12097896	0.0184812	0.0306912	0.548425
cg12097945	0.00116365	0.0015289	0.448386
cg12097989	-0.0191277	0.0155528	0.221637
cg12098015	-0.000911403	0.00197023	0.644665
cg12098069	-0.00551395	0.0044378	0.216959
cg12098102	-0.000216458	0.0124592	0.986173
cg12098156	0.00205916	0.00970972	0.832482
cg12098183	0.00955194	0.00381494	0.013904
cg12098187	-0.00165332	0.00510009	0.746483
cg12098228	-0.024572	0.0160939	0.129971
cg12098307	-0.0180518	0.0157553	0.254628
cg12098401	0.00449691	0.00622388	0.471658
cg12098441	0.00230522	0.0178389	0.89744
cg12098494	0.0237855	0.0208275	0.256171
cg12098511	-0.00646991	0.0136435	0.636383
cg12098569	0.0104752	0.0081738	0.202961
cg12098623	0.00420407	0.0029185	0.152852
cg12098645	-0.00323082	0.0044468	0.4692
cg12098658	0.0117763	0.0181045	0.516885
cg12098665	-0.00338337	0.00438264	0.44194
cg12098674	-0.00081267	0.00233393	0.728423
cg12098680	0.0289346	0.0183225	0.117451
cg12098697	0.00370901	0.00967033	0.70213
cg12098750	-0.00440017	0.0120965	0.716808
cg12098784	-0.00188633	0.00518683	0.716866
cg12098787	0.00710816	0.00528511	0.181686
cg12098812	-0.00797941	0.0160832	0.620889
cg12098850	0.00547336	0.0046542	0.242385
cg12098873	0.00307263	0.00382955	0.424254
cg12098896	0.00338948	0.0130034	0.79489
cg12098907	0.00286441	0.00878393	0.745033
cg12098919	0.00518672	0.00419978	0.219725
cg12098943	-0.00262429	0.0107311	0.807305
cg12098949	-0.0128266	0.00987994	0.19719
cg12098963	-0.00207364	0.0043025	0.630886
cg12098991	0.0112551	0.0114906	0.329692
cg12099018	-0.0201526	0.0205226	0.328483
cg12099032	0.00392082	0.00396874	0.325574
cg12099051	-0.00340639	0.0020547	0.100481
cg12099188	0.00296706	0.00870814	0.734027
cg12099191	0.00360465	0.00414852	0.386982
cg12099256	0.00876347	0.00949029	0.358014
cg12099279	0.00755606	0.00942523	0.424637
cg12099313	0.00335942	0.0150445	0.823758
cg12099325	0.0054762	0.00933854	0.558922
cg12099356	-0.0142794	0.0162569	0.381854
cg12099357	-0.00018567	0.00148236	0.900575
cg12099415	0.00180783	0.00461486	0.696083
cg12099423	-0.00732904	0.0127668	0.567211
cg12099459	0.00340565	0.0145285	0.815145
cg12099472	0.00336903	0.00938987	0.720506
cg12099505	-0.00624012	0.00782731	0.42721
cg12099515	0.00815436	0.00526551	0.124629
cg12099524	-0.00141005	0.00477799	0.768519
cg12099546	0.00106094	0.00352749	0.764219
cg12099657	-0.00971122	0.00551648	0.081397
cg12099658	-0.00239212	0.00466574	0.609292
cg12099669	-0.00962195	0.0145375	0.509576
cg12099677	-0.00480111	0.0188696	0.799681
cg12099727	0.000251347	0.00126316	0.842681
cg12099754	0.0135337	0.00997898	0.178083
cg12099785	-0.0172954	0.00925074	0.064461
cg12099801	0.00331183	0.00451407	0.464867
cg12099921	-0.00207205	0.0131543	0.875154
cg12099931	-0.0176664	0.0160163	0.272662
cg12099952	-0.00769681	0.00913024	0.401239
cg12099971	0.00218395	0.00899311	0.808622
cg12099973	0.0104631	0.00924796	0.260593
cg12099990	-0.00597785	0.00628035	0.343476
cg12099998	-0.0179004	0.01651	0.280875
cg12100006	0.00484244	0.00704197	0.493263
cg12100018	0.0011234	0.00158562	0.480286
cg12100026	-0.00138463	0.00360649	0.701847
cg12100048	-0.00372172	0.00445631	0.40562
cg12100077	-0.000800128	0.00210818	0.705095
cg12100089	-0.0454231	0.0180936	0.0136609
cg12100109	-0.00285956	0.00546235	0.601783
cg12100116	-0.00246353	0.0062219	0.692989
cg12100242	-0.0040607	0.00447383	0.366242
cg12100302	-0.00308809	0.00168954	0.0705664
cg12100307	0.0134805	0.00998304	0.179955
cg12100315	0.0183398	0.00989986	0.0668985
cg12100344	0.000386063	0.00430998	0.928805
cg12100376	0.00949224	0.00497485	0.0592536
cg12100385	-0.00299947	0.00424849	0.481824
cg12100411	0.00156779	0.00405197	0.699638
cg12100459	-0.00397859	0.00460965	0.390148
cg12100463	0.0130746	0.0131111	0.321067
cg12100506	0.00015883	0.00128188	0.90164
cg12100537	0.0127866	0.0085266	0.136865
cg12100600	-0.00952974	0.0126495	0.452999
cg12100607	-0.00033048	0.0074311	0.964616
cg12100614	-7.72464e-05	0.00405906	0.984855
cg12100647	-0.00207105	0.00260846	0.42909
cg12100721	0.0107579	0.00658691	0.105568
cg12100742	-0.0187425	0.0194085	0.336532
cg12100751	0.00212692	0.00678972	0.754738
cg12100781	-0.00703566	0.00591866	0.237363
cg12100785	0.00651823	0.00560193	0.247367
cg12100791	-0.0144877	0.0139747	0.30237
cg12100881	0.00124771	0.00364801	0.73305
cg12100892	0.00439177	0.00981812	0.655617
cg12100941	-0.00161243	0.00148559	0.280362
cg12100956	0.00242029	0.00270354	0.372813
cg12101256	-0.00051513	0.00987304	0.958493
cg12101264	-0.00243648	0.00572209	0.671166
cg12101273	0.013832	0.0054784	0.0131476
cg12101340	-0.00453265	0.0101928	0.657505
cg12101354	0.00117107	0.00229966	0.611709
cg12101380	-0.010998	0.00777997	0.160576
cg12101412	0.00125625	0.00378198	0.740457
cg12101474	-0.0102295	0.00505182	0.0455419
cg12101479	-0.000949441	0.0111167	0.932109
cg12101498	-0.0185781	0.0231652	0.424464
cg12101544	0.00123003	0.00347602	0.724187
cg12101558	0.000638341	0.0012468	0.60979
cg12101572	0.00177339	0.00702103	0.80111
cg12101577	-0.00102466	0.00925026	0.91202
cg12101586	-0.00295417	0.0140463	0.833849
cg12101615	0.00868426	0.00975241	0.37535
cg12101626	0.000344458	0.00146752	0.814905
cg12101634	0.0108888	0.00829805	0.192454
cg12101665	0.0011234	0.00603739	0.852765
cg12101766	-0.00750357	0.00488574	0.127743
cg12101827	0.00261836	0.00786695	0.739959
cg12101870	0.014498	0.0279195	0.604715
cg12101927	-0.00154171	0.00122977	0.212889
cg12102016	-0.00868464	0.00985726	0.380409
cg12102059	-0.0103845	0.00944575	0.274242
cg12102151	0.00139444	0.00152647	0.363174
cg12102181	-0.0027811	0.00855098	0.745681
cg12102204	0.00338702	0.00350979	0.336861
cg12102235	0.000427055	0.00285812	0.881524
cg12102320	-0.00474404	0.00814596	0.561622
cg12102398	0.00731813	0.0100391	0.467729
cg12102432	-0.000652207	0.00601211	0.913831
cg12102514	0.0112358	0.00842271	0.185237
cg12102538	0.00430929	0.00427152	0.315485
cg12102573	-0.0102035	0.0134291	0.44916
cg12102579	0.00601753	0.00509437	0.240321
cg12102580	-0.00530244	0.00699341	0.450111
cg12102607	0.0125411	0.00948159	0.188961
cg12102631	0.00802705	0.00475891	0.0947701
cg12102682	0.0304166	0.0237642	0.20353
cg12102690	0.00971005	0.00856684	0.259737
cg12102702	0.0242735	0.0239303	0.312868
cg12102756	0.00188603	0.0037138	0.612681
cg12102838	0.0040198	0.00441057	0.364276
cg12102973	0.013511	0.0123432	0.276319
cg12103037	-0.00543766	0.0101214	0.592293
cg12103052	-0.00515435	0.0087383	0.556617
cg12103152	-0.00373722	0.00292623	0.204508
cg12103197	-0.00142498	0.00411904	0.730108
cg12103219	-0.000117445	0.0025572	0.96346
cg12103265	0.00230378	0.00302031	0.447401
cg12103300	0.00997005	0.0114194	0.38471
cg12103354	-0.0101708	0.00881353	0.25125
cg12103453	0.00129591	0.00126362	0.307574
cg12103461	0.00674956	0.0137625	0.624903
cg12103519	2.71846e-05	0.00399615	0.994586
cg12103534	-0.00543318	0.00802641	0.500024
cg12103547	0.00532321	0.0044981	0.239443
cg12103560	0.00946316	0.00395215	0.0185092
cg12103569	-0.0131117	0.0133109	0.326984
cg12103626	0.000389258	0.00286119	0.892057
cg12103628	-0.00231396	0.00690081	0.738088
cg12103707	0.00181828	0.00162708	0.266452
cg12103720	0.011055	0.00964783	0.254589
cg12103742	0.00542412	0.00931887	0.561838
cg12103784	0.0013948	0.00608521	0.819172
cg12103792	0.00469839	0.0100788	0.642112
cg12103802	-0.00663338	0.00360611	0.0688108
cg12103824	0.0292258	0.0106193	0.00703115
cg12103874	-0.0055672	0.00450839	0.219778
cg12103897	0.0128729	0.0148336	0.387572
cg12103949	0.00616532	0.0102366	0.548351
cg12103951	0.0144261	0.010191	0.160009
cg12103965	0.00231053	0.007314	0.752733
cg12104022	-0.0229588	0.0121104	0.0608751
cg12104031	-0.00415818	0.0101866	0.683999
cg12104039	0.00295696	0.00338507	0.384467
cg12104041	0.00115084	0.00602702	0.848954
cg12104056	0.00365425	0.0108262	0.736419
cg12104098	0.00690101	0.00643875	0.286393
cg12104108	-0.00357411	0.012349	0.772855
cg12104133	0.0112151	0.0124663	0.370477
cg12104165	0.00485771	0.0122764	0.693172
cg12104172	0.00406824	0.00530902	0.44531
cg12104184	0.00565235	0.00766559	0.462626
cg12104246	0.00303921	0.00628846	0.629939
cg12104333	0.00112969	0.00448052	0.801456
cg12104346	-0.000903364	0.00219495	0.681539
cg12104496	0.00851055	0.00681742	0.214817
cg12104547	0.0073475	0.0203346	0.718616
cg12104617	0.0151223	0.0203418	0.458977
cg12104625	-0.000836895	0.00398843	0.834227
cg12104661	0.00355795	0.00573738	0.536579
cg12104688	-0.0186471	0.0105622	0.0805393
cg12104689	0.00189794	0.00543832	0.727828
cg12104698	-0.0104775	0.0129049	0.418777
cg12104707	0.000679042	0.00176624	0.701457
cg12104757	0.00969602	0.00461088	0.0379886
cg12104884	-0.00536646	0.00811169	0.509768
cg12104897	-0.0160216	0.0111532	0.15398
cg12104945	0.000694791	0.00158667	0.662409
cg12104959	-0.00869402	0.0106181	0.414851
cg12104979	0.000276158	0.00520311	0.957778
cg12104982	0.00476356	0.00369156	0.19989
cg12105042	-0.00840142	0.014581	0.565782
cg12105077	-0.00219092	0.0131452	0.867965
cg12105108	0.00163384	0.00148788	0.2748
cg12105183	0.022129	0.0160332	0.170603
cg12105190	-0.00569192	0.013856	0.682106
cg12105240	0.00767525	0.00619148	0.218007
cg12105351	0.00499977	0.00520352	0.338949
cg12105361	-0.00185768	0.00137826	0.180752
cg12105374	0.0119419	0.00676451	0.0805544
cg12105382	0.0276456	0.0144459	0.0585136
cg12105419	0.00695396	0.0037582	0.0672163
cg12105450	-0.0304798	0.0213609	0.156725
cg12105485	-0.00438104	0.00609928	0.474254
cg12105556	-0.0184362	0.0170195	0.281305
cg12105623	0.0017035	0.00642951	0.791593
cg12105679	0.00158152	0.00949563	0.868058
cg12105691	-0.00955563	0.0127032	0.453685
cg12105765	-0.000862772	0.00204096	0.673401
cg12105770	0.0138442	0.0162847	0.397282
cg12105796	0.0168243	0.0159859	0.295129
cg12105860	0.00256052	0.00302143	0.398767
cg12105873	0.0255127	0.0090364	0.0057361
cg12105904	0.010691	0.00683123	0.120738
cg12105920	-0.00256115	0.00543442	0.638465
cg12106037	-0.0123674	0.00982242	0.210924
cg12106058	0.00640702	0.00662139	0.335566
cg12106127	-0.0120284	0.0135296	0.376112
cg12106181	0.00071004	0.00568756	0.9009
cg12106271	0.0144841	0.00733337	0.0510146
cg12106277	0.00377548	0.00746401	0.614093
cg12106308	-0.00637689	0.0193077	0.741882
cg12106346	-0.000653046	0.00806042	0.935589
cg12106389	0.00780182	0.00371066	0.038017
cg12106403	-0.0276658	0.0170653	0.108129
cg12106416	-0.0138914	0.00548291	0.0128435
cg12106492	0.00927799	0.00721194	0.201247
cg12106552	0.00602063	0.00338173	0.0780578
cg12106634	0.00241137	0.00271187	0.376035
cg12106731	-0.00128512	0.00127526	0.316016
cg12106743	-0.00239175	0.00200531	0.235806
cg12106761	-0.00468169	0.00483804	0.335538
cg12106818	0.00405173	0.00380669	0.289724
cg12106833	-0.01083	0.0148915	0.468767
cg12106850	-0.00131012	0.0045891	0.775862
cg12106855	1.44756e-05	0.0110203	0.998955
cg12106894	-0.00164644	0.00746965	0.825995
cg12106899	0.0015547	0.0062054	0.802684
cg12106945	-0.00228739	0.00217321	0.295089
cg12106976	-0.0231336	0.0201157	0.252877
cg12107018	-0.0191323	0.0175553	0.278407
cg12107028	0.00451412	0.0152864	0.768374
cg12107072	0.0188608	0.0234803	0.423731
cg12107168	-0.0031154	0.00339999	0.361716
cg12107185	0.00410416	0.0112286	0.715503
cg12107189	-0.0121911	0.00719008	0.0930839
cg12107252	-0.00142637	0.001469	0.3339
cg12107278	-0.00562253	0.0139621	0.688028
cg12107367	0.00500728	0.0120632	0.678968
cg12107369	-0.00167579	0.00670793	0.803238
cg12107431	0.000521391	0.00240321	0.828684
cg12107466	-0.00195631	0.00786587	0.804096
cg12107522	0.00147349	0.00504228	0.770718
cg12107580	0.0020739	0.00603348	0.73177
cg12107626	-0.00158144	0.0023534	0.503145
cg12107636	0.00499742	0.0122706	0.684681
cg12107637	-0.00115702	0.00140949	0.413669
cg12107692	-0.000238647	0.00121839	0.845109
cg12107699	0.000739102	0.00152105	0.628089
cg12107714	0.00592606	0.00548262	0.282351
cg12107770	-0.00907873	0.00939846	0.336384
cg12107772	-0.00569555	0.01044	0.586591
cg12107792	-0.00759644	0.0113389	0.504438
cg12107849	0.0187774	0.0184491	0.311232
cg12107908	-0.00139754	0.0101223	0.890466
cg12107954	-0.000946127	0.00209392	0.652359
cg12107984	0.00780279	0.00367681	0.0362942
cg12108029	-0.00243361	0.00243716	0.320426
cg12108074	-0.00307076	0.00537674	0.569201
cg12108113	-0.0105053	0.0109531	0.339814
cg12108143	-0.0103256	0.0125497	0.412591
cg12108146	0.00242347	0.0116272	0.835316
cg12108177	0.0136283	0.0220385	0.537728
cg12108202	0.0234989	0.0169895	0.169701
cg12108234	0.0136158	0.00909744	0.13763
cg12108265	0.0111304	0.00678982	0.104298
cg12108269	-0.00160906	0.00224159	0.474542
cg12108273	-0.00218972	0.00136787	0.11257
cg12108337	-0.0162573	0.0128458	0.208608
cg12108375	-0.00257676	0.00570129	0.652275
cg12108397	0.00333064	0.00749684	0.657806
cg12108520	0.0137757	0.00454949	0.0031321
cg12108522	-0.002028	0.00508862	0.691085
cg12108526	-0.0050707	0.00637189	0.428037
cg12108527	-0.00209357	0.0020859	0.317956
cg12108555	0.00160655	0.0218776	0.941608
cg12108564	-0.00518132	0.00926766	0.57736
cg12108642	-0.000759763	0.0104716	0.942305
cg12108650	0.00173927	0.00105851	0.103497
cg12108651	0.00661524	0.0136002	0.627743
cg12108658	0.00875618	0.00759751	0.251861
cg12108683	-0.00652941	0.00450712	0.150554
cg12108689	0.000812951	0.00372113	0.827509
cg12108700	0.0143801	0.00890694	0.109573
cg12108730	0.00602079	0.00606428	0.32319
cg12108779	0.009088	0.00597267	0.131266
cg12108798	0.000795034	0.00909716	0.930533
cg12108849	-0.0120279	0.00945602	0.206331
cg12108912	0.00923583	0.00748708	0.220255
cg12108956	-0.00238864	0.00178401	0.183634
cg12108990	0.0022828	0.0112296	0.839326
cg12109000	-0.0038389	0.00416835	0.359286
cg12109019	-0.00146996	0.00342935	0.669107
cg12109087	0.015772	0.0127759	0.219905
cg12109138	-0.00709664	0.0050625	0.16407
cg12109141	0.00321969	0.00668025	0.630879
cg12109178	-0.00679335	0.010176	0.505936
cg12109221	0.00749051	0.00926821	0.420897
cg12109260	-0.0121101	0.0181253	0.505588
cg12109275	-0.00223661	0.00382396	0.559936
cg12109291	0.00383073	0.0076994	0.619903
cg12109349	0.0142033	0.00753332	0.0622788
cg12109386	0.00111929	0.00663809	0.86644
cg12109387	0.00147883	0.00347008	0.670903
cg12109455	-0.00128044	0.00247434	0.605959
cg12109475	0.00590502	0.0060716	0.333116
cg12109482	0.000726905	0.00402103	0.85691
cg12109566	-0.000379254	0.00253475	0.881364
cg12109728	0.0101709	0.00577661	0.0813444
cg12109738	-0.0066464	0.00703427	0.347008
cg12109740	0.00325195	0.00370747	0.382515
cg12109743	-0.00132724	0.00165781	0.425263
cg12109747	-0.000887439	0.00468938	0.850285
cg12109797	-0.0297668	0.0228389	0.195452
cg12109838	-0.00573573	0.00560995	0.309048
cg12109883	0.000568463	0.00547899	0.917573
cg12109958	-0.0424783	0.0227916	0.0652881
cg12109963	0.012157	0.0055591	0.0310841
cg12109968	-0.00134016	0.00718247	0.852362
cg12109978	0.0741563	0.0543404	0.175422
cg12110036	0.00085042	0.00426826	0.842477
cg12110087	-0.00255697	0.00384781	0.507883
cg12110155	-0.00421829	0.0118739	0.723146
cg12110216	-0.00115003	0.00235852	0.626897
cg12110244	-0.00576137	0.00517538	0.26828
cg12110249	0.00555642	0.00553061	0.317482
cg12110262	0.0154582	0.0138123	0.265751
cg12110266	0.00273623	0.0134167	0.838813
cg12110294	0.0128529	0.008512	0.134202
cg12110327	0.00534394	0.00371642	0.153576
cg12110333	0.00539135	0.00587232	0.360778
cg12110361	-0.00806684	0.0117183	0.492796
cg12110395	0.00275036	0.0066598	0.680506
cg12110437	-0.00678356	0.0161303	0.674989
cg12110529	-0.000256812	0.00212011	0.90383
cg12110537	-5.51753e-05	0.00623809	0.992961
cg12110554	-0.00313282	0.014272	0.826701
cg12110584	-0.00152362	0.00148894	0.308639
cg12110595	0.0167292	0.0274932	0.544246
cg12110603	0.000738262	0.00512557	0.885763
cg12110634	-0.000621653	0.00163578	0.704725
cg12110659	0.00319512	0.0174137	0.85479
cg12110677	0.00262306	0.00433343	0.546345
cg12110701	0.000664049	0.0075498	0.930088
cg12110710	0.00737896	0.00537824	0.173133
cg12110750	-0.00336893	0.0029586	0.257552
cg12110801	-0.00860852	0.0103304	0.406651
cg12110802	0.00124571	0.00966185	0.897672
cg12110815	0.00117857	0.00498449	0.813568
cg12110826	0.0087691	0.0157448	0.578804
cg12110831	0.0042485	0.0104488	0.685168
cg12110846	0.0121321	0.00559628	0.0325401
cg12110887	0.00515295	0.00636722	0.420268
cg12110889	-0.00340463	0.00653982	0.603796
cg12110911	0.000297828	0.00334373	0.929204
cg12110919	-0.00197166	0.00902278	0.827469
cg12110929	-0.00161285	0.00473605	0.734159
cg12110939	-0.0196342	0.015493	0.207993
cg12110980	0.00978506	0.00811192	0.230564
cg12111104	0.00248961	0.00559108	0.657078
cg12111137	-0.00724937	0.00606666	0.234932
cg12111149	0.0133255	0.0454462	0.769965
cg12111164	0.0102564	0.00729491	0.162835
cg12111166	-0.00433633	0.00502035	0.389792
cg12111170	-0.000296973	0.000922262	0.748121
cg12111190	-0.000715749	0.00658842	0.913708
cg12111234	0.00196327	0.00653408	0.764446
cg12111295	0.00604074	0.00597088	0.314123
cg12111309	-0.0194223	0.0158145	0.22228
cg12111351	-0.0156308	0.00945162	0.10131
cg12111423	0.00376804	0.0101927	0.712401
cg12111432	-0.00223915	0.00310735	0.472837
cg12111442	0.015666	0.0224082	0.4861
cg12111500	0.0107007	0.0092396	0.249567
cg12111618	-0.000776645	0.0084546	0.926993
cg12111651	0.00282632	0.00600087	0.638677
cg12111679	0.0327775	0.0174138	0.0627074
cg12111697	0.00138811	0.0018909	0.464605
cg12111714	0.000613955	0.011033	0.955734
cg12111733	0.000938492	0.00859222	0.913242
cg12111740	0.00437537	0.00935264	0.64093
cg12111783	-0.0118402	0.0144754	0.415328
cg12111808	0.0251117	0.0279133	0.370478
cg12111855	0.000948761	0.00435895	0.828139
cg12111923	0.00386291	0.00400895	0.337585
cg12111933	-0.000368779	0.0015684	0.814588
cg12112007	0.00347187	0.00931649	0.710191
cg12112021	0.00669296	0.00605808	0.271898
cg12112031	0.000967862	0.0147901	0.947954
cg12112058	0.00102903	0.00280069	0.714082
cg12112073	-0.000178088	0.000983099	0.856617
cg12112098	0.0103195	0.00858686	0.23229
cg12112110	-0.00129686	0.0100413	0.897496
cg12112151	0.0172333	0.0258418	0.506386
cg12112211	-0.00653363	0.0109384	0.551651
cg12112216	-0.0067692	0.00797751	0.398167
cg12112221	0.000778455	0.00145163	0.592969
cg12112234	-0.00296665	0.0062516	0.636148
cg12112255	0.0105716	0.0116304	0.365559
cg12112264	-0.00224606	0.00204356	0.274366
cg12112338	-0.0150646	0.0175499	0.39273
cg12112404	-0.0148158	0.00959839	0.125852
cg12112406	-0.00206194	0.00866257	0.812346
cg12112521	0.00788576	0.0032082	0.0156909
cg12112529	0.00152622	0.00210979	0.471124
cg12112543	-0.000144029	0.00215036	0.946732
cg12112556	0.0158592	0.0159987	0.32394
cg12112691	-0.00600574	0.00650992	0.358462
cg12112719	-0.000913994	0.006165	0.88244
cg12112850	-0.0132364	0.0106632	0.217392
cg12112853	-0.0194996	0.0135115	0.152095
cg12112866	0.00193354	0.00980008	0.843994
cg12112929	-0.000295861	0.00149014	0.843021
cg12113012	-0.00460274	0.00835082	0.582745
cg12113013	-0.0019326	0.00667729	0.772852
cg12113075	-0.000774266	0.00142196	0.587305
cg12113101	-0.00364245	0.00596146	0.542587
cg12113132	0.0152027	0.00817042	0.065724
cg12113193	0.00514081	0.00568588	0.368097
cg12113229	-0.0053044	0.0294663	0.857504
cg12113231	-0.00112418	0.0040351	0.781127
cg12113251	-0.00385866	0.0099103	0.697839
cg12113272	-0.00162839	0.00470355	0.729916
cg12113345	0.00151938	0.00783015	0.846537
cg12113356	0.00585264	0.00546633	0.286895
cg12113395	0.00172307	0.00698777	0.805736
cg12113448	5.11538e-05	0.00343912	0.988162
cg12113530	0.020847	0.020782	0.318222
cg12113561	-0.00233279	0.00152887	0.130209
cg12113562	-0.00455796	0.00823267	0.581059
cg12113606	0.00322294	0.00442054	0.467655
cg12113666	0.00605629	0.00574636	0.294453
cg12113703	-0.00855799	0.0176989	0.629775
cg12113740	0.00342065	0.012711	0.7884
cg12113746	-0.000421382	0.00400284	0.916372
cg12113758	0.00333329	0.0105618	0.752964
cg12113819	0.00149437	0.00618021	0.809431
cg12113898	0.000829309	0.00127113	0.515628
cg12113932	0.000560278	0.0016198	0.73015
cg12113941	0.0116743	0.0055697	0.0386027
cg12113981	0.000632427	0.00896971	0.943931
cg12113984	-0.00752369	0.0115747	0.517174
cg12114033	-0.00194631	0.00161175	0.230059
cg12114049	-0.00348803	0.00203261	0.0892531
cg12114114	-0.00581364	0.00836412	0.488625
cg12114129	0.00279248	0.00585132	0.634233
cg12114131	-0.00307058	0.00731847	0.675703
cg12114163	0.00457364	0.0108169	0.673332
cg12114200	0.0182549	0.0186719	0.330597
cg12114203	-0.0087491	0.00881747	0.323473
cg12114303	0.0134591	0.0197069	0.496209
cg12114366	-0.0623918	0.0243304	0.0118233
cg12114392	0.00178403	0.00170286	0.297319
cg12114456	0.000564051	0.00455808	0.901764
cg12114513	0.00284804	0.00516657	0.582696
cg12114524	0.00137607	0.0126782	0.913786
cg12114550	-0.000927847	0.0047859	0.84667
cg12114583	0.00732244	0.00728503	0.317258
cg12114584	-0.00302064	0.0171673	0.860686
cg12114602	0.00902234	0.00599499	0.135482
cg12114635	0.00748226	0.01062	0.482733
cg12114661	-0.000339282	0.0046237	0.941651
cg12114667	-0.00209394	0.00304046	0.492612
cg12114735	-0.000306113	0.00894807	0.972778
cg12114758	-0.00529956	0.00593419	0.373972
cg12114804	-0.00202712	0.00371944	0.586962
cg12114834	0.000390309	0.00455046	0.931818
cg12114888	-0.00451105	0.014022	0.748342
cg12114915	0.0191889	0.0161025	0.236212
cg12114930	-0.00130631	0.00477712	0.78507
cg12114933	0.00306408	0.00482635	0.526966
cg12114942	-0.000376466	0.00386131	0.922527
cg12114945	-0.0106202	0.00716814	0.141594
cg12114963	-0.0135783	0.0109222	0.216706
cg12114985	-0.0106816	0.00538127	0.0498874
cg12115008	-0.0143778	0.0120197	0.234453
cg12115055	0.000285172	0.0134535	0.983131
cg12115073	-0.0154628	0.0143652	0.284335
cg12115081	0.0112274	0.0160516	0.485888
cg12115116	-0.00735726	0.00789453	0.35361
cg12115190	0.004883	0.00555877	0.381816
cg12115385	0.00530894	0.0117732	0.653012
cg12115391	-0.00131573	0.00379127	0.729289
cg12115397	-0.00124008	0.00417345	0.766979
cg12115432	0.00157827	0.00438854	0.719879
cg12115438	-0.0348222	0.0210188	0.100712
cg12115548	-0.000426466	0.00718432	0.952783
cg12115557	0.00401236	0.00410969	0.331263
cg12115567	0.00176572	0.00196123	0.370117
cg12115589	0.0127277	0.00853387	0.138996
cg12115612	0.0117526	0.0135078	0.386353
cg12115681	0.00177747	0.00143164	0.217302
cg12115693	0.00581955	0.0100737	0.564769
cg12115748	-0.00458407	0.00939791	0.626777
cg12115759	-0.00871433	0.0064263	0.17814
cg12115800	0.0309691	0.0149376	0.040722
cg12115855	0.0150973	0.0148901	0.313071
cg12115882	-7.47783e-05	0.00513705	0.988415
cg12115892	0.000553755	0.00661391	0.933442
cg12115928	-0.00101809	0.00582935	0.861709
cg12115991	-0.0032922	0.00698995	0.638673
cg12116020	-0.0013711	0.00134393	0.310088
cg12116027	0.0203585	0.0199915	0.310966
cg12116101	-0.000835899	0.00417147	0.841587
cg12116104	0.00245237	0.00368301	0.507033
cg12116137	-0.00132812	0.00702022	0.850332
cg12116164	0.00531229	0.00561504	0.346388
cg12116192	0.0126747	0.013793	0.360347
cg12116249	0.00536947	0.00361733	0.140855
cg12116266	-0.0266098	0.0202093	0.190945
cg12116269	0.00225471	0.00610936	0.712864
cg12116288	0.000120814	0.00672683	0.985707
cg12116363	-0.00833956	0.0125061	0.50641
cg12116395	-0.000628421	0.00614604	0.918764
cg12116457	-0.0118687	0.0141829	0.404683
cg12116524	0.0089074	0.0107907	0.411068
cg12116535	0.0166047	0.0133832	0.217613
cg12116540	0.0210035	0.0151565	0.168899
cg12116564	0.0134913	0.0170664	0.431096
cg12116566	-0.00154654	0.00597985	0.796456
cg12116571	-0.00124789	0.00790061	0.874816
cg12116697	-0.00666954	0.00840978	0.429615
cg12116732	-0.000781835	0.006477	0.904163
cg12116749	-0.00568297	0.00881142	0.520434
cg12116851	0.000322407	0.00613446	0.95819
cg12116885	-0.00513934	0.0136692	0.707728
cg12116908	-0.000966067	0.00158564	0.543735
cg12116920	0.00043118	0.00460028	0.925512
cg12116997	0.0209799	0.0183026	0.254415
cg12117011	-0.0145797	0.0183573	0.428949
cg12117018	0.0109108	0.0104637	0.299585
cg12117096	-0.000753983	0.00552311	0.891689
cg12117135	0.00340281	0.00466572	0.46751
cg12117193	-0.000614742	0.00485843	0.899566
cg12117194	-0.00404793	0.00757337	0.594186
cg12117212	0.00909574	0.00867117	0.296723
cg12117227	0.00618286	0.00825765	0.455769
cg12117273	-0.00123343	0.00232775	0.597369
cg12117283	0.12772	0.0398497	0.00181301
cg12117335	0.00295049	0.0119983	0.806256
cg12117384	-0.000244153	0.00303054	0.93595
cg12117407	0.02227	0.0148877	0.137839
cg12117412	-0.00611675	0.00483265	0.208557
cg12117418	-0.00642261	0.00791403	0.418979
cg12117468	0.00258877	0.00370484	0.486329
cg12117518	0.0020152	0.00471392	0.669934
cg12117590	0.0151167	0.0104103	0.149607
cg12117616	-0.00247767	0.00593051	0.677001
cg12117654	-0.012457	0.01525	0.415956
cg12117658	0.000583755	0.00151414	0.700659
cg12117660	-0.0048788	0.00280632	0.0851998
cg12117684	-0.0109893	0.0129026	0.396412
cg12117817	-0.0016937	0.00229011	0.461295
cg12117827	-1.2685e-05	0.00111076	0.990911
cg12117860	0.00485846	0.00473184	0.307011
cg12117912	-0.0015661	0.0117876	0.894571
cg12117920	-0.0074364	0.0117385	0.527852
cg12117942	0.0109306	0.00548425	0.048977
cg12117960	0.00399295	0.00635223	0.531051
cg12117975	0.0093224	0.00409304	0.0248779
cg12117986	-0.027273	0.0152374	0.076502
cg12118011	-0.000202649	0.00121999	0.868408
cg12118013	0.00474751	0.0139537	0.734395
cg12118047	0.000281008	0.0193314	0.988431
cg12118082	0.000848339	0.00180521	0.639422
cg12118088	0.0111346	0.00710417	0.120195
cg12118187	0.00197321	0.00441763	0.656082
cg12118204	-0.00040192	0.00460023	0.930552
cg12118239	0.000646785	0.00420068	0.877942
cg12118246	-0.0199892	0.013516	0.142302
cg12118281	-0.00225022	0.00279013	0.421872
cg12118371	-0.00405382	0.0083049	0.62653
cg12118379	0.000986124	0.00735891	0.893669
cg12118389	-0.00774311	0.0128521	0.548221
cg12118395	-0.00444075	0.00431454	0.305844
cg12118446	0.00370332	0.0110761	0.738813
cg12118465	-0.000124689	0.00183028	0.945822
cg12118504	-0.00807465	0.0119375	0.500341
cg12118637	-0.000343135	0.00498579	0.945268
cg12118708	0.0086852	0.0073128	0.237776
cg12118784	0.00370865	0.00920834	0.687992
cg12118843	0.0102741	0.00455935	0.0264159
cg12118853	-0.0175745	0.020183	0.385972
cg12118857	-0.000252075	0.00448597	0.955301
cg12118863	1.76063e-05	0.00160454	0.991267
cg12118899	0.00410962	0.00570942	0.473329
cg12118915	-0.00231833	0.00249342	0.354725
cg12118960	-0.0293147	0.0197123	0.140127
cg12118972	0.00337807	0.00586356	0.565834
cg12118979	-0.00375302	0.0135043	0.781652
cg12118986	-0.0191134	0.0208053	0.360474
cg12119029	-0.00107666	0.00807956	0.894258
cg12119032	0.0117797	0.00728195	0.108886
cg12119068	-0.000956026	0.00699921	0.891629
cg12119088	0.0040892	0.00353097	0.249584
cg12119133	-0.000298757	0.0047599	0.950079
cg12119381	2.0253e-05	0.00898037	0.998205
cg12119383	-0.00146125	0.00424682	0.731508
cg12119431	0.0138497	0.00858322	0.109771
cg12119439	5.93996e-05	0.00399065	0.988154
cg12119474	-0.00416729	0.00459145	0.366261
cg12119532	0.00288865	0.00584522	0.622256
cg12119581	0.00998451	0.00331206	0.0032613
cg12119582	-0.00544045	0.0125705	0.666097
cg12119625	-0.0289743	0.0199668	0.149875
cg12119693	-0.012876	0.00843736	0.13015
cg12119715	-0.0033291	0.00152248	0.0311013
cg12119780	-0.00482668	0.00551261	0.383362
cg12119858	0.0123978	0.011733	0.293212
cg12119951	0.00890093	0.0175504	0.613156
cg12119988	0.0101222	0.019096	0.59724
cg12119997	0.0109725	0.00867413	0.208822
cg12120016	0.0180402	0.0147185	0.223196
cg12120033	0.0837563	0.0569299	0.144372
cg12120049	0.00595916	0.00587317	0.312725
cg12120119	-0.00107366	0.00707823	0.879741
cg12120126	0.004374	0.00256305	0.0910081
cg12120178	-0.00126961	0.00989622	0.898175
cg12120205	-0.0016886	0.00763749	0.82547
cg12120251	0.0102602	0.0108781	0.347855
cg12120261	-0.000506982	0.0161405	0.975005
cg12120292	0.000159566	0.00246579	0.948533
cg12120326	-0.00347747	0.00587104	0.554981
cg12120327	-0.00150278	0.00306725	0.625247
cg12120359	-0.0182278	0.0115321	0.117124
cg12120360	-0.00626338	0.0084583	0.460731
cg12120406	0.00748477	0.00701995	0.288894
cg12120409	-0.0136289	0.0136381	0.320048
cg12120430	0.0275493	0.026159	0.294812
cg12120457	0.00167288	0.00219569	0.447919
cg12120491	0.00118704	0.0025153	0.638007
cg12120561	0.00794897	0.0107116	0.459773
cg12120606	0.0103499	0.00459425	0.0264563
cg12120701	0.00865012	0.0192822	0.654686
cg12120729	0.000168179	0.0094785	0.985879
cg12120741	0.0402585	0.0177112	0.0251625
cg12120750	-0.0157799	0.015911	0.323708
cg12120845	-0.00712568	0.00630628	0.261208
cg12120861	0.00164856	0.00499088	0.741853
cg12120868	-0.00875183	0.0069126	0.20843
cg12120892	-0.00414307	0.00407293	0.311503
cg12120947	-0.00689455	0.00684295	0.316106
cg12120973	0.002936	0.007484	0.695669
cg12121020	0.00245012	0.00638025	0.701782
cg12121047	-0.0010117	0.0124712	0.935507
cg12121052	-0.00733862	0.0146841	0.618337
cg12121066	0.000229349	0.0017105	0.893606
cg12121075	-0.0121203	0.0190314	0.525672
cg12121080	-0.0023983	0.00574824	0.677409
cg12121085	-0.00262444	0.00409684	0.523246
cg12121162	0.0068531	0.0204121	0.737773
cg12121166	-0.00161896	0.00355708	0.649997
cg12121193	0.00442241	0.00764782	0.56439
cg12121244	0.00278279	0.00440058	0.528589
cg12121301	-0.0058011	0.00426738	0.177076
cg12121346	-0.000378778	0.00430061	0.929993
cg12121347	0.00682043	0.00484562	0.162367
cg12121386	0.00254736	0.00509785	0.618389
cg12121440	-0.000531217	0.00173079	0.759541
cg12121446	-0.0050523	0.00914846	0.582004
cg12121516	-0.0124818	0.0105058	0.237616
cg12121535	-0.0114778	0.00920621	0.215405
cg12121586	-0.00532715	0.0050699	0.295911
cg12121618	0.0052174	0.0129227	0.687266
cg12121634	0.000100964	0.00367296	0.978125
cg12121643	-0.0123098	0.0130792	0.348884
cg12121649	0.00209608	0.00406194	0.606973
cg12121660	-0.00101024	0.00755643	0.893914
cg12121666	0.00410641	0.0096427	0.671127
cg12121704	-0.000480194	0.00821185	0.953486
cg12121765	-0.00301885	0.00544782	0.58072
cg12121782	0.00213572	0.00571907	0.709612
cg12121817	-0.0188768	0.0135802	0.167608
cg12121965	-0.00109969	0.00124955	0.380932
cg12121966	-0.000376216	0.00478903	0.937541
cg12121983	0.0117132	0.00535447	0.0310313
cg12122034	0.001432	0.00263273	0.587706
cg12122041	-0.000948544	0.0034945	0.786613
cg12122057	0.0272402	0.017547	0.123723
cg12122096	-0.00940002	0.010966	0.393386
cg12122109	-0.000731063	0.00157767	0.644098
cg12122116	-0.023468	0.0144909	0.10849
cg12122146	0.0013872	0.00306872	0.652216
cg12122166	0.00218969	0.00671953	0.745204
cg12122233	0.00171683	0.00433778	0.693107
cg12122241	-0.0225111	0.0161283	0.16588
cg12122246	0.00249349	0.00769806	0.746682
cg12122293	0.018885	0.0102613	0.0686755
cg12122302	0.00130887	0.00422274	0.757239
cg12122340	-0.00385824	0.00169592	0.0250398
cg12122351	0.00392743	0.00322479	0.226133
cg12122356	-0.000152531	0.00744217	0.983689
cg12122387	-0.0243589	0.0192477	0.208615
cg12122393	0.00243852	0.00385644	0.528618
cg12122403	0.000235392	0.0015584	0.880243
cg12122408	-0.0391742	0.0182996	0.0347285
cg12122453	-0.000392362	0.00132883	0.7684
cg12122464	-0.00181862	0.00304918	0.552237
cg12122509	-0.00226572	0.00094595	0.0184738
cg12122558	0.000526974	0.00212715	0.804846
cg12122577	-0.00799615	0.00634997	0.210875
cg12122588	-0.00078083	0.00243201	0.748832
cg12122631	-0.00115803	0.0131425	0.929963
cg12122737	0.000381471	0.00403965	0.924955
cg12122741	0.0140254	0.0186084	0.452793
cg12122743	-0.000388791	0.00190092	0.838356
cg12122789	0.0102117	0.0124599	0.414415
cg12122877	0.00378922	0.0135572	0.780439
cg12122961	0.00245914	0.00373163	0.51141
cg12122997	-0.0170907	0.0069233	0.0152616
cg12123019	-0.0143892	0.0169821	0.398842
cg12123059	-0.0564785	0.0242155	0.0216877
cg12123186	0.00454624	0.00562059	0.420519
cg12123199	0.0101644	0.00863067	0.241708
cg12123211	-0.00373499	0.00632467	0.556158
cg12123269	-0.0129561	0.00612737	0.0369622
cg12123284	-0.00509353	0.0131681	0.699719
cg12123300	0.00597276	0.0160191	0.710047
cg12123405	0.0040531	0.00469199	0.389746
cg12123470	-0.003135	0.00405787	0.441598
cg12123502	0.0153687	0.0154013	0.320744
cg12123549	-0.00601775	0.012607	0.634165
cg12123567	-0.00416674	0.0045421	0.361161
cg12123641	0.00652743	0.00941828	0.489879
cg12123671	-0.00479682	0.00416338	0.252008
cg12123692	0.00494102	0.00464488	0.290001
cg12123693	0.0554459	0.0287505	0.0566265
cg12123728	-0.0267561	0.0153563	0.0845202
cg12123733	-0.00388427	0.00814775	0.634595
cg12123829	-0.0117888	0.0127122	0.35597
cg12123879	-0.0257843	0.0128897	0.0481704
cg12123924	0.0013357	0.00916455	0.884415
cg12123941	0.0242712	0.026131	0.355216
cg12123983	-0.00330445	0.00590378	0.576923
cg12124000	0.012041	0.00484922	0.0146888
cg12124018	-0.00855723	0.00676736	0.208995
cg12124032	-0.000815836	0.00608176	0.893558
cg12124049	-0.00499779	0.00771699	0.518706
cg12124090	0.00557923	0.00396088	0.16206
cg12124094	0.00177	0.0139009	0.898935
cg12124139	0.00781429	0.0148401	0.59966
cg12124146	0.00320656	0.0103637	0.757659
cg12124155	-0.00805969	0.00633809	0.206455
cg12124191	0.0037573	0.00556986	0.501501
cg12124207	0.00126828	0.00812096	0.876211
cg12124295	-0.00243319	0.00361956	0.502985
cg12124343	0.0176299	0.0240439	0.46513
cg12124368	0.00118738	0.013744	0.931327
cg12124373	0.000439503	0.00382599	0.908776
cg12124386	0.00514664	0.00280925	0.0699224
cg12124409	-0.00294315	0.00249128	0.240255
cg12124451	-0.001113	0.00569318	0.845401
cg12124457	-0.00594319	0.00508941	0.245682
cg12124478	-0.000304987	0.00170747	0.858598
cg12124527	0.00839773	0.00659858	0.206091
cg12124543	-0.00983459	0.0145306	0.500084
cg12124589	-0.000289796	0.0171362	0.986541
cg12124647	-0.000779929	0.0133339	0.953473
cg12124722	-0.00195402	0.00602897	0.746535
cg12124731	-0.0017958	0.00174054	0.30468
cg12124756	0.00114661	0.00646129	0.859507
cg12124767	-0.0074044	0.00625333	0.239191
cg12124786	-0.00250673	0.00478139	0.601253
cg12124890	0.000896136	0.00687734	0.896589
cg12124902	0.00202117	0.0108269	0.852289
cg12124911	-0.00395009	0.00489005	0.421133
cg12124912	-0.0169099	0.0185062	0.363049
cg12124927	0.0155719	0.0131889	0.240527
cg12124955	0.0055817	0.0151508	0.713346
cg12124973	-0.00772741	0.00526741	0.145508
cg12124991	0.00424154	0.00368868	0.252935
cg12125006	4.61627e-05	0.0047761	0.992308
cg12125104	-0.00316043	0.00538556	0.558638
cg12125117	-0.00484978	0.00957066	0.613457
cg12125173	-0.00528202	0.00827179	0.52457
cg12125187	0.00125885	0.00682994	0.85414
cg12125206	0.00287952	0.00506613	0.571047
cg12125241	0.00404111	0.012644	0.749932
cg12125332	0.0227658	0.012193	0.0648135
cg12125484	0.00305908	0.00638246	0.632776
cg12125508	0.00896555	0.00667864	0.182499
cg12125567	0.00368559	0.00378166	0.332112
cg12125605	-0.00400267	0.00914115	0.662422
cg12125606	0.00842432	0.00451419	0.0649456
cg12125614	-0.0135447	0.0170099	0.427751
cg12125691	0.000142745	0.00122258	0.907286
cg12125741	0.00103262	0.00321799	0.748963
cg12125767	0.00102477	0.00494393	0.836214
cg12125772	0.0246995	0.01397	0.0801033
cg12125780	0.00451782	0.00396477	0.257221
cg12125907	-0.000534446	0.0059243	0.928299
cg12125960	0.00075068	0.00506227	0.882413
cg12125972	0.000927408	0.00514433	0.857299
cg12126033	0.000531579	0.00177331	0.764978
cg12126035	0.00807078	0.00795478	0.312754
cg12126037	-0.00384034	0.0029226	0.191848
cg12126038	0.0221292	0.0159783	0.16915
cg12126043	-0.00158433	0.00345383	0.647433
cg12126243	0.0166306	0.0214095	0.439118
cg12126248	0.00380296	0.00353998	0.28528
cg12126298	0.00810225	0.00486225	0.0987716
cg12126344	-0.0107259	0.0116354	0.35883
cg12126371	0.0128556	0.0110227	0.246276
cg12126423	0.00450055	0.00599788	0.454802
cg12126471	0.00806642	0.00443983	0.0722386
cg12126479	0.000332987	0.0041982	0.936939
cg12126519	0.000422904	0.00749795	0.955134
cg12126527	0.00826358	0.0129092	0.523551
cg12126686	0.00402796	0.00789615	0.611094
cg12126706	0.000554939	0.00866575	0.949068
cg12126707	0.00808691	0.00494002	0.10477
cg12126732	-0.0109727	0.0073016	0.136047
cg12126781	-0.00690011	0.00983843	0.484718
cg12126786	0.000848482	0.000979133	0.388255
cg12126790	0.00111322	0.0116876	0.924309
cg12126805	-0.00247099	0.00220496	0.265122
cg12126857	-0.00987781	0.0134455	0.464268
cg12126859	0.0108444	0.0135965	0.427001
cg12126869	0.0121616	0.00599555	0.045174
cg12126901	-0.00417871	0.00785693	0.59601
cg12126936	-0.00620055	0.00712513	0.386256
cg12126962	0.00873118	0.0122568	0.477905
cg12126971	-0.000726796	0.00394991	0.854384
cg12126990	-0.00315522	0.00561817	0.575638
cg12126991	0.000737166	0.00156547	0.638744
cg12127040	-0.000734948	0.00172712	0.671362
cg12127048	-0.000593639	0.00588311	0.919827
cg12127092	0.00382684	0.00657087	0.561612
cg12127137	-0.00500422	0.0154294	0.746366
cg12127149	0.00184555	0.00882018	0.834685
cg12127162	0.00245292	0.00643303	0.703789
cg12127196	0.0052457	0.0161523	0.746038
cg12127282	-0.00284436	0.00591941	0.631911
cg12127290	-0.0128116	0.00861653	0.140196
cg12127324	-0.000728654	0.00463252	0.875333
cg12127356	0.00111462	0.00550503	0.839958
cg12127406	-0.000483645	0.00586925	0.934491
cg12127455	0.00779079	0.0106442	0.465926
cg12127463	0.00126126	0.00187624	0.50299
cg12127472	-0.0120659	0.00577248	0.039132
cg12127530	-0.00292747	0.00537867	0.587464
cg12127593	0.000224937	0.00245212	0.927095
cg12127605	-0.00069946	0.0141046	0.960547
cg12127692	0.00401662	0.0120297	0.739159
cg12127706	-0.0428609	0.0230644	0.0660658
cg12127758	-0.00134787	0.0127295	0.915885
cg12127779	-0.00108102	0.00166361	0.517309
cg12127780	-4.55939e-05	0.00122399	0.97036
cg12127811	0.0284526	0.0181157	0.119435
cg12127906	-0.000792667	0.00834949	0.924556
cg12127932	-0.0228484	0.0232295	0.32769
cg12127991	0.0024613	0.0148911	0.869052
cg12128017	-0.00937786	0.00343892	0.00754946
cg12128119	0.00732011	0.00979031	0.456402
cg12128149	-0.00128889	0.00220598	0.560355
cg12128164	0.0261264	0.0156061	0.0972323
cg12128169	0.0110442	0.0177091	0.534281
cg12128206	-0.000512183	0.00503862	0.919237
cg12128230	0.000768636	0.0015957	0.631078
cg12128259	-0.0115155	0.00476273	0.0174233
cg12128260	0.0110107	0.00672135	0.104529
cg12128262	-0.00807601	0.00651365	0.217929
cg12128274	0.0135976	0.00944916	0.153266
cg12128311	-0.0177573	0.00691626	0.0117245
cg12128340	-0.00580544	0.00540385	0.285266
cg12128420	-0.0135114	0.00972992	0.168027
cg12128445	0.0213773	0.0128749	0.0999703
cg12128467	-0.010747	0.0126667	0.398215
cg12128483	0.00400775	0.00612541	0.514431
cg12128490	0.000871425	0.00637463	0.891541
cg12128507	-0.00446289	0.00883311	0.614498
cg12128526	-0.00359771	0.00923168	0.697577
cg12128581	0.00801413	0.00440762	0.0720206
cg12128589	0.0108933	0.00468839	0.0221792
cg12128610	0.000387028	0.0015641	0.805071
cg12128614	0.00334501	0.0142951	0.815466
cg12128624	-0.00273295	0.00502063	0.587416
cg12128626	-0.00678864	0.00776313	0.383957
cg12128683	0.00620169	0.0094135	0.511533
cg12128687	0.00838607	0.0132335	0.527724
cg12128696	0.00625979	0.0100743	0.535775
cg12128722	-0.0241061	0.0220095	0.276033
cg12128729	-0.00436042	0.00637557	0.495603
cg12128740	0.00502845	0.00222178	0.0257815
cg12128815	-0.0202675	0.0158482	0.203908
cg12128828	0.00269429	0.00226398	0.236836
cg12128869	0.00652659	0.00508462	0.202251
cg12128871	0.000975244	0.0180343	0.956982
cg12128876	-0.00192384	0.00120696	0.1141
cg12128893	-0.00567018	0.00238725	0.0194467
cg12129012	0.0168816	0.0166829	0.314022
cg12129013	-0.00105427	0.00116885	0.369239
cg12129103	-0.000505114	0.00282122	0.858268
cg12129117	0.00691089	0.00609605	0.259645
cg12129209	0.00177936	0.00187607	0.345188
cg12129249	0.00786117	0.00470314	0.0977551
cg12129256	0.00555347	0.00752816	0.462429
cg12129309	-0.00157651	0.00396831	0.692012
cg12129344	-0.00346852	0.00286363	0.228662
cg12129367	0.000892904	0.0163345	0.956516
cg12129373	0.0040312	0.00784236	0.608366
cg12129435	0.00591819	0.00350823	0.0947314
cg12129480	0.00658088	0.0112561	0.5601
cg12129488	0.0066018	0.0103275	0.524127
cg12129499	-0.00856384	0.00756468	0.260307
cg12129502	0.00310714	0.00510044	0.543779
cg12129577	0.00413951	0.00789052	0.601009
cg12129596	-0.0031922	0.00319316	0.319869
cg12129639	0.019471	0.0191751	0.31235
cg12129715	-0.000282598	0.00743361	0.969751
cg12129789	0.00617439	0.00803418	0.443993
cg12129793	-0.0043072	0.00594146	0.470182
cg12129824	-0.0152677	0.0120368	0.207593
cg12129839	-0.0130508	0.00678406	0.057231
cg12129848	0.0294313	0.0113731	0.0110961
cg12129897	-0.00326515	0.00260184	0.212426
cg12129908	0.0133158	0.0288559	0.645473
cg12129912	-0.0133043	0.0232681	0.56875
cg12129918	0.00546526	0.00524101	0.299561
cg12129983	0.00403336	0.00635509	0.527095
cg12130067	-0.0175004	0.0138583	0.209596
cg12130109	0.0122424	0.00499793	0.016044
cg12130126	0.000356068	0.00421279	0.932811
cg12130131	-0.00656516	0.00955132	0.493449
cg12130211	0.00059009	0.00575813	0.918581
cg12130219	-0.00164529	0.00837718	0.844695
cg12130225	-0.0050829	0.0062998	0.421676
cg12130227	0.000201928	0.00534463	0.969937
cg12130295	0.0035951	0.00444806	0.420871
cg12130328	-0.000128367	0.0017274	0.940911
cg12130407	-0.00222161	0.00758862	0.770316
cg12130466	-0.0125263	0.011384	0.273823
cg12130523	0.00976947	0.0136619	0.476221
cg12130543	0.0040979	0.00496301	0.410946
cg12130560	0.0264509	0.0168848	0.120379
cg12130607	-0.00497988	0.01111	0.654954
cg12130672	0.00911435	0.0158411	0.566339
cg12130692	0.00418436	0.00155856	0.00849759
cg12130708	-0.00755181	0.0141619	0.595045
cg12130711	-0.00706001	0.00744419	0.345216
cg12130724	-0.00357326	0.00807402	0.659037
cg12130725	0.00466219	0.00808047	0.565257
cg12130768	0.0243712	0.00947099	0.0115428
cg12130797	-0.00643221	0.00652157	0.326367
cg12130812	-0.0168799	0.0112191	0.135587
cg12130840	-0.0776507	0.0343196	0.0258245
cg12130852	-0.0207606	0.00972419	0.035209
cg12130907	0.00115288	0.0016252	0.479741
cg12130931	-0.00864356	0.0123601	0.485982
cg12130944	0.0045174	0.00455194	0.323391
cg12130976	0.00648147	0.00800318	0.419943
cg12131007	-0.00138459	0.00353163	0.695853
cg12131063	-0.00368622	0.0052847	0.487092
cg12131106	0.00041197	0.0100766	0.96747
cg12131160	0.00139678	0.00922156	0.879911
cg12131208	-0.0211855	0.016633	0.205721
cg12131219	-0.000578851	0.00129768	0.656515
cg12131239	-0.0207684	0.0174681	0.23728
cg12131279	0.00137073	0.00690461	0.843038
cg12131324	0.00412904	0.0144985	0.776394
cg12131392	-0.00191641	0.0106095	0.857022
cg12131411	0.00984007	0.00676407	0.148869
cg12131414	-0.00318661	0.0114344	0.781061
cg12131415	0.00957139	0.00669861	0.15616
cg12131419	-0.00493477	0.00946743	0.603355
cg12131438	-4.42688e-05	0.00400968	0.991213
cg12131510	0.000356957	0.00914332	0.968936
cg12131555	-0.000187233	0.0024098	0.938225
cg12131601	0.0114887	0.0135251	0.397666
cg12131620	-0.0199304	0.0151128	0.190256
cg12131685	-0.000426663	0.00875672	0.961236
cg12131707	0.00101528	0.0058877	0.863439
cg12131757	-0.00306326	0.00416635	0.463915
cg12131804	-0.00778756	0.01917	0.685437
cg12131826	-0.00983043	0.0101403	0.334662
cg12131828	-0.00264662	0.00562859	0.639229
cg12131862	0.000910395	0.0117104	0.938188
cg12131866	0.00556731	0.0115722	0.631501
cg12131894	-0.0034291	0.0220079	0.876495
cg12131903	-0.000644568	0.00766751	0.933173
cg12131906	0.00522248	0.0123513	0.673329
cg12131907	-0.00153298	0.00800446	0.84851
cg12131939	0.00590479	0.00498278	0.23881
cg12132029	-0.0031132	0.0117926	0.792327
cg12132046	0.0172035	0.0101481	0.0931412
cg12132068	-0.000688256	0.00594649	0.908089
cg12132133	-0.0121119	0.011129	0.27907
cg12132148	0.00126049	0.00394548	0.750031
cg12132297	0.00440616	0.0130755	0.736839
cg12132385	0.00238104	0.012558	0.850005
cg12132396	-0.0178741	0.00886571	0.0464726
cg12132429	0.00541223	0.00533478	0.312783
cg12132508	-0.000551782	0.00914102	0.951987
cg12132511	-0.0281916	0.014219	0.0501471
cg12132617	0.00908203	0.00674991	0.181505
cg12132630	-0.00099592	0.00186648	0.594815
cg12132731	-0.00339497	0.00526788	0.520749
cg12132765	-0.00225396	0.00391653	0.566247
cg12132894	0.00110342	0.00167683	0.512024
cg12132946	0.0067793	0.00516275	0.192148
cg12132949	-0.000959121	0.00131792	0.468467
cg12132969	0.00932494	0.0107826	0.38921
cg12133004	0.0114448	0.00566711	0.0461085
cg12133022	0.000494451	0.00111911	0.659568
cg12133048	-0.000226865	0.00354837	0.94915
cg12133078	-0.0135553	0.0178355	0.449032
cg12133103	0.00913814	0.00553872	0.102108
cg12133118	0.00114058	0.00937502	0.903411
cg12133125	0.00351791	0.00378007	0.354278
cg12133254	0.00552621	0.00900388	0.540768
cg12133267	-0.00724512	0.00864429	0.403951
cg12133272	0.00960201	0.00727413	0.189842
cg12133363	0.0109679	0.02556	0.66877
cg12133393	-0.00192214	0.00171122	0.264017
cg12133425	0.00161422	0.00169714	0.343825
cg12133440	-0.0086144	0.0130587	0.510984
cg12133444	-0.000370976	0.00157265	0.813998
cg12133484	0.00114327	0.00715251	0.873329
cg12133491	-0.0113842	0.0134199	0.398294
cg12133498	-0.000679172	0.00208848	0.74571
cg12133554	0.00437325	0.00870163	0.616366
cg12133664	0.0161611	0.0195915	0.411388
cg12133721	-0.00482319	0.00686416	0.483899
cg12133731	-0.00470409	0.0112571	0.676933
cg12133736	0.017911	0.026999	0.508604
cg12133754	-0.0170218	0.0142892	0.236383
cg12133761	-0.00199552	0.00120094	0.0997202
cg12133778	-0.00552311	0.00520247	0.29096
cg12133828	-0.00374838	0.0039736	0.34779
cg12133913	0.00400015	0.00426633	0.350705
cg12133921	0.0162041	0.0204848	0.430798
cg12133952	-0.00287168	0.00470929	0.543383
cg12133962	0.0237427	0.0215239	0.272636
cg12134134	0.00686267	0.00525769	0.194798
cg12134159	-0.00089621	0.015874	0.95509
cg12134230	0.00415673	0.00492206	0.4004
cg12134291	0.00253973	0.00399253	0.526151
cg12134308	-0.0169546	0.0146931	0.251288
cg12134349	0.00976522	0.0190679	0.60969
cg12134408	0.00189453	0.00991785	0.848896
cg12134452	-0.0276066	0.0166036	0.0995054
cg12134524	0.00784186	0.00647527	0.228731
cg12134559	0.00414867	0.0174568	0.812637
cg12134570	-0.00608648	0.0090408	0.502358
cg12134596	0.00809805	0.0157382	0.608005
cg12134602	0.0981074	0.0511705	0.058058
cg12134638	0.00755442	0.00369703	0.0436449
cg12134682	0.00570786	0.00240914	0.0197442
cg12134696	0.0101378	0.00618414	0.104288
cg12134716	-0.00461943	0.00224051	0.0418231
cg12134724	0.000468043	0.00147009	0.750863
cg12134752	0.00216898	0.0146719	0.882773
cg12134754	-0.00116887	0.0016425	0.478345
cg12134755	0.0260613	0.0210236	0.218016
cg12134798	0.00210486	0.0041777	0.615488
cg12134806	-0.00429753	0.00421181	0.310025
cg12134886	0.000705983	0.0109285	0.948621
cg12134894	0.00925255	0.0169169	0.585637
cg12134900	-0.00292017	0.00477197	0.541965
cg12134970	0.00333778	0.00610255	0.585632
cg12134994	0.0124364	0.0134486	0.35733
cg12135224	-0.00858883	0.00570238	0.135172
cg12135269	-0.021844	0.0178945	0.225067
cg12135286	0.000807444	0.00326038	0.80491
cg12135338	-0.000862985	0.00124348	0.489287
cg12135344	0.0123853	0.00916119	0.179448
cg12135389	0.00462093	0.00351219	0.191288
cg12135418	0.0021748	0.00477077	0.649479
cg12135457	0.00167308	0.00330018	0.613295
cg12135543	-0.00700909	0.0163524	0.669115
cg12135548	-0.021642	0.0147866	0.146434
cg12135573	-0.00244159	0.0106061	0.818402
cg12135598	0.00467621	0.00497941	0.349937
cg12135701	0.00823987	0.0118989	0.490233
cg12135730	0.00365601	0.00430587	0.397867
cg12135769	0.00725303	0.00970138	0.456439
cg12135777	-0.00960753	0.00948972	0.313783
cg12135818	0.000522707	0.00564525	0.926413
cg12135835	0.0159967	0.0138034	0.249257
cg12135856	-0.002078	0.00362402	0.567664
cg12135879	-0.00707444	0.0114972	0.539742
cg12135880	0.00653979	0.0131202	0.61926
cg12135887	-0.00374696	0.00400511	0.351762
cg12135976	-0.00778882	0.010824	0.473456
cg12136002	0.000221969	0.00762708	0.976841
cg12136056	0.000486284	0.00980748	0.960554
cg12136088	-0.000908126	0.00126331	0.473913
cg12136126	0.00971452	0.00382841	0.01271
cg12136216	-0.000806977	0.0119455	0.946275
cg12136256	0.0307638	0.0223429	0.171621
cg12136258	-0.00508942	0.00744957	0.496071
cg12136274	0.0120112	0.0113308	0.291676
cg12136325	-0.0227041	0.0120551	0.0625584
cg12136387	-0.0155861	0.011352	0.172828
cg12136439	-0.000545176	0.0152084	0.971476
cg12136497	-0.0172502	0.0204589	0.40115
cg12136549	0.00483548	0.00475528	0.311671
cg12136608	0.000143004	0.00288136	0.960516
cg12136632	-0.00228017	0.00585466	0.697762
cg12136716	0.00760305	0.00381073	0.048745
cg12136731	0.00513002	0.0103164	0.62009
cg12136740	0.00841705	0.00703303	0.234219
cg12136754	0.00919222	0.0135453	0.498942
cg12136772	0.000341769	0.0082493	0.967036
cg12136883	-0.00743754	0.0121265	0.541052
cg12136895	0.00795281	0.0177106	0.654373
cg12136906	-6.99665e-05	0.00335947	0.983425
cg12136929	0.0192489	0.0198975	0.335676
cg12136932	-0.015395	0.0158141	0.332655
cg12136933	0.0163447	0.0191894	0.396385
cg12136950	0.0143787	0.0107941	0.185857
cg12136991	-0.00162619	0.00385319	0.673904
cg12137082	-0.00860214	0.00673847	0.20471
cg12137090	-0.00387328	0.00358767	0.282914
cg12137156	0.00996051	0.0211076	0.638031
cg12137194	0.000326017	0.00134814	0.809409
cg12137206	-0.000232987	0.0014301	0.870913
cg12137220	0.00876538	0.0144829	0.546402
cg12137247	-0.000832079	0.00342777	0.808699
cg12137273	-0.0107011	0.014473	0.461407
cg12137286	-0.00511567	0.00424131	0.230604
cg12137357	-0.000926734	0.00606173	0.878799
cg12137402	0.000186217	0.00516405	0.971306
cg12137410	-0.0119214	0.0117612	0.313213
cg12137439	0.0192389	0.00937162	0.0426949
cg12137449	8.00319e-05	0.00413918	0.984612
cg12137458	-0.0211308	0.0211264	0.319624
cg12137463	-0.00811727	0.00753941	0.284229
cg12137530	0.00104177	0.00282713	0.713288
cg12137591	-0.00231109	0.0140781	0.869936
cg12137665	-0.022488	0.0159643	0.162041
cg12137682	-0.008172	0.011526	0.479971
cg12137686	0.00122793	0.00316721	0.699062
cg12137700	-0.00825551	0.0112969	0.466623
cg12137740	-0.00786129	0.0146131	0.591799
cg12137760	0.00332169	0.00708239	0.640086
cg12137791	-0.00385316	0.00571972	0.50208
cg12137864	0.0047928	0.0115496	0.679048
cg12137928	0.0153954	0.0159189	0.335821
cg12137935	0.00380591	0.0073421	0.605347
cg12137974	0.00814573	0.0126887	0.522363
cg12138057	-0.0136364	0.00819546	0.0992643
cg12138063	0.00131652	0.00181016	0.468746
cg12138067	0.00735737	0.00429313	0.089672
cg12138102	0.0023866	0.00746154	0.749747
cg12138124	0.00801027	0.00494793	0.108615
cg12138150	0.000195988	0.00335398	0.953519
cg12138159	0.00342388	0.00698401	0.625034
cg12138201	-0.00109554	0.0133921	0.934965
cg12138286	0.000494222	0.00257824	0.848374
cg12138301	0.00650581	0.0114114	0.56988
cg12138330	0.00422989	0.00476767	0.377098
cg12138346	0.000241826	0.00539762	0.964354
cg12138377	-0.00226155	0.0213244	0.915752
cg12138433	0.00563191	0.00586958	0.339617
cg12138450	-0.00375913	0.0110618	0.734697
cg12138483	-0.00394721	0.0116497	0.735453
cg12138514	0.0136694	0.0105736	0.199065
cg12138608	0.00932585	0.0230386	0.686494
cg12138626	0.00839627	0.00420043	0.0483326
cg12138649	-0.00129736	0.00586004	0.82524
cg12138678	-0.000938138	0.00505199	0.853059
cg12138686	0.00126213	0.00570493	0.825361
cg12138695	-0.0228492	0.0161232	0.159545
cg12138780	-0.00325355	0.00431491	0.452606
cg12138818	-0.000258482	0.00256484	0.919928
cg12138837	-0.00540748	0.0050055	0.282604
cg12138939	0.00318188	0.0156179	0.838976
cg12138998	-0.0305422	0.0128166	0.0190607
cg12139005	-0.0101471	0.0102874	0.32634
cg12139012	0.0074712	0.00655756	0.257289
cg12139056	-0.0165542	0.0164257	0.31597
cg12139069	0.00349858	0.00879527	0.69164
cg12139085	-0.0258427	0.020536	0.211175
cg12139096	-0.000591628	0.00181294	0.744852
cg12139119	0.00149497	0.00463084	0.747499
cg12139156	0.00403012	0.0073601	0.585212
cg12139190	-0.0016174	0.00146802	0.273215
cg12139305	0.0033651	0.0113757	0.767985
cg12139329	0.00435001	0.00230357	0.0618732
cg12139353	0.0221191	0.0208229	0.290682
cg12139369	0.0176856	0.0230358	0.444448
cg12139446	0.0161107	0.0264576	0.543954
cg12139479	0.00242383	0.00599237	0.686719
cg12139533	-0.00409512	0.00635646	0.520891
cg12139537	-0.000296835	0.00340644	0.930735
cg12139542	0.00603378	0.0072592	0.407846
cg12139599	0.00395363	0.00677541	0.560852
cg12139617	0.000117508	0.00693635	0.986517
cg12139662	0.0221619	0.0168088	0.190359
cg12139707	0.00520427	0.0172395	0.76337
cg12139708	0.00137204	0.00138861	0.325507
cg12139725	-0.00769144	0.00647538	0.237727
cg12139727	-0.00137023	0.00312634	0.662124
cg12139813	-0.00303015	0.0112471	0.788165
cg12139864	0.00166868	0.00730142	0.819692
cg12139873	-0.000761123	0.00396493	0.84816
cg12139878	-0.017857	0.0134212	0.186375
cg12139902	0.00783225	0.00765619	0.308778
cg12139931	0.000330371	0.00862736	0.96953
cg12140000	0.00394851	0.00514067	0.444242
cg12140135	0.0135475	0.00571481	0.0196768
cg12140144	0.0320424	0.0143022	0.0272788
cg12140178	-0.00147828	0.0063277	0.815758
cg12140189	0.00242469	0.00537666	0.65299
cg12140205	0.00472046	0.00340601	0.168854
cg12140391	-0.00230213	0.00383185	0.54934
cg12140416	-0.00144864	0.0101622	0.886931
cg12140441	-0.00127266	0.00322881	0.694306
cg12140468	0.0011352	0.00110498	0.306735
cg12140470	0.0035654	0.00753007	0.636896
cg12140527	-0.00223066	0.00685205	0.745447
cg12140530	-0.00437505	0.0140899	0.75682
cg12140543	0.00152704	0.00532514	0.77489
cg12140554	-0.0043252	0.00461935	0.351363
cg12140595	-0.00221336	0.00233261	0.344972
cg12140623	-0.00254301	0.00558298	0.649742
cg12140665	0.0112265	0.00977785	0.253641
cg12140668	-0.000743011	0.00155951	0.6348
cg12140749	-0.000706168	0.00453136	0.876473
cg12140755	0.00238309	0.00929204	0.798118
cg12140760	0.00231858	0.0128461	0.857134
cg12140762	0.000849844	0.00177646	0.633416
cg12140786	-0.000633485	0.00625061	0.919477
cg12140807	0.0107344	0.00378565	0.00553689
cg12140809	0.00847099	0.00730029	0.248664
cg12140830	0.0224327	0.0236839	0.345835
cg12140851	-0.00796259	0.0193529	0.681629
cg12140854	-0.00186161	0.00525785	0.724038
cg12140867	-0.00187261	0.0044155	0.672405
cg12140901	-0.00593908	0.00640231	0.355825
cg12140975	-0.0045208	0.00424599	0.289565
cg12141023	-0.00698275	0.00845062	0.410601
cg12141052	-0.0201723	0.0124013	0.106964
cg12141056	0.003862	0.00729893	0.597895
cg12141064	-0.00504345	0.0123485	0.683834
cg12141088	0.00545574	0.00465847	0.244324
cg12141090	0.00479783	0.00801183	0.550631
cg12141135	-0.00444704	0.00742634	0.550647
cg12141179	0.000240912	0.00202828	0.905691
cg12141201	0.00124612	0.00446559	0.780783
cg12141218	0.00796271	0.0181084	0.661085
cg12141227	-0.012619	0.0102663	0.221892
cg12141243	-0.00774377	0.0153479	0.614987
cg12141319	-0.00558265	0.00564187	0.324805
cg12141340	0.0100956	0.015299	0.510844
cg12141388	-0.00692637	0.0169022	0.682836
cg12141457	-0.00892717	0.00827874	0.283483
cg12141483	-0.00376446	0.0106706	0.724991
cg12141497	-0.00635434	0.0092428	0.493365
cg12141547	0.0021738	0.00912454	0.812185
cg12141611	-0.000209717	0.00130724	0.872868
cg12141623	0.0112271	0.0101514	0.271394
cg12141659	-0.00222981	0.00765123	0.771325
cg12141662	0.023754	0.0210355	0.261501
cg12141665	0.0227827	0.0183574	0.217487
cg12141689	0.000853421	0.00373312	0.819641
cg12141724	-0.00167646	0.0117813	0.887131
cg12141744	0.000757336	0.00473913	0.873357
cg12141746	-0.000509063	0.0066082	0.93875
cg12141747	-0.00363314	0.00760725	0.633984
cg12141794	-0.0114877	0.0103386	0.269168
cg12141846	-0.00298622	0.00438423	0.497365
cg12141898	-0.00622482	0.00901783	0.491618
cg12141934	-0.0135945	0.0106302	0.203908
cg12141967	0.0168939	0.0123185	0.17331
cg12141986	0.00433064	0.00662643	0.514908
cg12142062	0.0204746	0.0168443	0.227029
cg12142268	0.000511157	0.00969784	0.958069
cg12142278	-0.0194665	0.0232847	0.405136
cg12142326	-0.00015834	0.00948688	0.986717
cg12142328	-0.00221312	0.0047038	0.639025
cg12142346	0.00266516	0.00458816	0.56263
cg12142354	-0.00822324	0.0176716	0.642702
cg12142408	-0.00486138	0.01271	0.702914
cg12142424	-0.0135913	0.0107069	0.207246
cg12142438	-0.0111401	0.0114748	0.333974
cg12142445	0.000578394	0.00190178	0.761658
cg12142497	-0.00331763	0.00401147	0.410185
cg12142501	-0.00446154	0.0145545	0.75983
cg12142528	0.0023377	0.00573378	0.68436
cg12142657	0.00405988	0.00390968	0.30158
cg12142665	-0.00319734	0.00427636	0.456409
cg12142685	0.00271691	0.00607937	0.655909
cg12142860	0.00905044	0.00467958	0.0559365
cg12142869	0.00180569	0.00490857	0.713751
cg12142888	0.00543213	0.00903909	0.549226
cg12142908	0.0237262	0.0090985	0.0105104
cg12143022	0.00832889	0.00837272	0.322251
cg12143028	0.0302896	0.0211008	0.154272
cg12143106	-0.0041119	0.00727217	0.573048
cg12143110	0.000936926	0.00579627	0.871913
cg12143118	-0.00996602	0.0127227	0.435288
cg12143125	0.00145543	0.0010758	0.179143
cg12143126	0.0126413	0.00991756	0.205391
cg12143131	-0.00180584	0.0101632	0.85933
cg12143138	-0.0123141	0.00741044	0.0997012
cg12143168	0.00224078	0.00348332	0.521509
cg12143181	0.00219	0.00127954	0.090079
cg12143241	0.00880118	0.00887638	0.323821
cg12143358	-0.00246029	0.004077	0.547573
cg12143417	0.00148675	0.00967609	0.878194
cg12143429	0.00146052	0.0046076	0.75192
cg12143439	-0.00171533	0.00305409	0.575611
cg12143494	0.000919141	0.00146417	0.531596
cg12143499	-0.053423	0.0220658	0.0172775
cg12143555	0.00478514	0.00775665	0.538697
cg12143639	0.00607611	0.00654927	0.355769
cg12143648	0.00288565	0.00696391	0.679489
cg12143651	-0.00478082	0.0074433	0.522149
cg12143756	0.00165231	0.00929536	0.859274
cg12143767	-0.00330789	0.00539966	0.541524
cg12143784	0.00727358	0.0125444	0.563337
cg12143918	0.0186059	0.0114391	0.106987
cg12144084	-0.00611875	0.00704849	0.387421
cg12144100	-0.00142972	0.00888062	0.872423
cg12144121	-0.00404942	0.0101742	0.691472
cg12144265	0.00805387	0.0115374	0.486757
cg12144272	-0.00171263	0.00188976	0.366973
cg12144297	0.0111509	0.0106319	0.296793
cg12144304	0.00475382	0.00590178	0.422449
cg12144338	0.00323641	0.00329462	0.328307
cg12144374	0.00155605	0.00114753	0.178153
cg12144398	0.00538763	0.00438629	0.222222
cg12144446	-0.0102212	0.00894989	0.256161
cg12144451	0.012773	0.0116429	0.275248
cg12144476	0.000923222	0.00222361	0.678892
cg12144497	-0.00537826	0.00458856	0.243941
cg12144509	0.00224556	0.00632612	0.723362
cg12144517	0.0227852	0.0136757	0.0988201
cg12144573	-0.000590024	0.00405057	0.88448
cg12144681	0.00621102	0.00387884	0.112474
cg12144688	0.00190768	0.00549383	0.729141
cg12144689	-0.00203043	0.00289649	0.484933
cg12144728	-0.00460604	0.0125472	0.714322
cg12144754	-0.00642736	0.0104041	0.538131
cg12144776	-0.0079232	0.0134868	0.558206
cg12144797	-0.00405293	0.00981303	0.68048
cg12144803	0.00355962	0.0104554	0.734227
cg12144870	0.00317555	0.00399639	0.428726
cg12144905	-0.00277921	0.00151469	0.0695031
cg12144937	-0.00159669	0.00741314	0.829905
cg12144982	0.00786071	0.012621	0.534817
cg12145015	0.00121693	0.00652055	0.852329
cg12145018	0.00951615	0.0214974	0.658963
cg12145026	-0.012397	0.00643823	0.0570032
cg12145036	0.00252699	0.00415667	0.544608
cg12145043	0.0158756	0.0104238	0.130912
cg12145080	0.00442807	0.00238233	0.0660091
cg12145085	0.000475235	0.00810529	0.953362
cg12145099	-0.00537672	0.00497231	0.28215
cg12145289	0.000124314	0.00137582	0.928185
cg12145308	-0.00278737	0.00920319	0.762618
cg12145363	0.00485578	0.0113398	0.669421
cg12145394	0.00199055	0.00780035	0.799103
cg12145456	0.00278976	0.0121026	0.818167
cg12145472	-0.00332578	0.00805093	0.680423
cg12145488	0.00203474	0.00290803	0.485741
cg12145509	0.0172383	0.015658	0.273572
cg12145519	0.000271126	0.00378433	0.943028
cg12145546	-0.00996578	0.00507879	0.0525143
cg12145547	-0.00140898	0.00185312	0.448848
cg12145550	-0.0011873	0.00348884	0.734335
cg12145552	0.000353619	0.00213366	0.868701
cg12145564	0.0130344	0.00832818	0.12072
cg12145580	0.00296763	0.00630951	0.639135
cg12145624	0.0437247	0.041177	0.290851
cg12145680	0.00519861	0.00761064	0.496141
cg12145721	0.0207562	0.0166079	0.214297
cg12145775	0.0142829	0.00718158	0.049453
cg12145783	0.0183063	0.00872157	0.0383377
cg12145787	0.000225425	0.00119663	0.850959
cg12145866	0.000821451	0.0017327	0.636471
cg12145876	0.000942544	0.00151261	0.53462
cg12145907	-5.68492e-05	0.00927717	0.995123
cg12145928	-0.0069943	0.00937513	0.457389
cg12146012	0.000970234	0.00433029	0.82317
cg12146023	-0.0201183	0.0155124	0.197645
cg12146046	-0.00580228	0.00551224	0.295053
cg12146073	0.00589646	0.00504486	0.245261
cg12146100	0.00310055	0.00349233	0.37677
cg12146150	0.011064	0.014904	0.459614
cg12146151	-0.0239892	0.0124522	0.0568802
cg12146158	-0.00196601	0.00318558	0.538533
cg12146178	0.0013603	0.00126022	0.283003
cg12146213	-0.000671724	0.00816326	0.934584
cg12146221	-0.0322742	0.0578962	0.578466
cg12146232	-0.00292656	0.00175185	0.0979374
cg12146266	0.00939236	0.0134261	0.485825
cg12146386	0.00306994	0.00339254	0.367688
cg12146447	0.00449683	0.00430039	0.298229
cg12146546	-0.00291595	0.00161275	0.0736028
cg12146595	-0.0186635	0.0178062	0.297098
cg12146673	0.00943082	0.00782488	0.230957
cg12146699	-0.00393016	0.0141496	0.781772
cg12146703	-0.00754904	0.00515402	0.146142
cg12146709	-0.00371986	0.00574134	0.51853
cg12146736	8.42173e-05	0.00129927	0.948448
cg12146763	-0.00113018	0.0117586	0.923622
cg12146766	0.000571991	0.00397909	0.885988
cg12146771	-0.00113825	0.0158833	0.943013
cg12146829	-0.014785	0.021374	0.49071
cg12146845	0.00537807	0.015022	0.721089
cg12146864	0.0240846	0.0120021	0.0474817
cg12146889	-0.0151024	0.0211709	0.477286
cg12146909	0.0141403	0.0207834	0.497847
cg12147084	-0.00684407	0.00812486	0.401596
cg12147105	-0.00877228	0.00661295	0.187685
cg12147137	-0.00101734	0.00146304	0.48844
cg12147346	-0.0231643	0.0200172	0.249939
cg12147436	0.019419	0.0305174	0.526018
cg12147485	-0.00970501	0.0166651	0.561638
cg12147489	-0.00242856	0.00394353	0.539404
cg12147572	0.00301241	0.00992333	0.762087
cg12147606	0.000714217	0.00478294	0.881597
cg12147612	-0.00447121	0.00971273	0.646268
cg12147622	0.00472716	0.00921354	0.609036
cg12147643	0.00880131	0.0100155	0.381635
cg12147674	-0.00642131	0.00806872	0.428017
cg12147712	0.00631774	0.00349646	0.0737858
cg12147783	-0.0321321	0.0209173	0.127659
cg12147785	0.00428733	0.00513498	0.40575
cg12147799	0.0181492	0.0175658	0.303996
cg12147921	0.00217465	0.00150527	0.15167
cg12147995	-0.00240223	0.00630009	0.703789
cg12147997	0.00594786	0.00591413	0.316986
cg12148004	0.0144941	0.0205916	0.48314
cg12148062	6.61194e-05	0.00584859	0.991002
cg12148123	0.0102134	0.00805161	0.20757
cg12148129	0.00278039	0.00440464	0.529322
cg12148243	0.0132528	0.0079742	0.0996529
cg12148262	-0.00724973	0.0138149	0.600901
cg12148263	-0.0119084	0.00600807	0.0502155
cg12148300	-0.000226366	0.00323455	0.944346
cg12148306	-0.000188849	0.004295	0.965016
cg12148312	-0.00168719	0.0133119	0.899398
cg12148368	0.000778452	0.00169877	0.647771
cg12148387	-0.00878443	0.0082548	0.289819
cg12148470	0.00361279	0.014909	0.809027
cg12148515	0.0299937	0.0221385	0.178528
cg12148574	-0.00335485	0.0044735	0.455052
cg12148581	0.00269996	0.00169355	0.114034
cg12148585	0.00103682	0.0135896	0.939337
cg12148675	-0.000852678	0.000935943	0.364468
cg12148678	0.0139831	0.00985159	0.158898
cg12148714	-0.000732642	0.00147325	0.620073
cg12148768	0.00279152	0.00250741	0.268245
cg12148774	-0.00573803	0.00642636	0.37406
cg12148775	0.00121434	0.00156972	0.440991
cg12148876	0.00877386	0.00721747	0.226983
cg12148893	0.00237715	0.00519947	0.648526
cg12148898	-0.0230683	0.01954	0.240574
cg12148919	0.00284367	0.00239905	0.238696
cg12148940	-0.00151615	0.00132771	0.25621
cg12148955	-0.0114028	0.0222806	0.609931
cg12148979	-0.00293234	0.00320166	0.361933
cg12148993	0.00541026	0.0041562	0.195998
cg12149037	-0.0300077	0.013614	0.0298045
cg12149081	-0.0292752	0.016872	0.0857976
cg12149088	-0.00448528	0.00616858	0.468853
cg12149114	-0.00961643	0.0156613	0.540594
cg12149142	-0.000440049	0.00154213	0.775965
cg12149189	0.0146137	0.0139204	0.296336
cg12149299	-0.0052582	0.00622427	0.400244
cg12149319	-0.00799056	0.00595239	0.182502
cg12149325	-0.0088779	0.00619249	0.15479
cg12149405	0.00329366	0.0111317	0.767934
cg12149429	-0.00730173	0.00909459	0.423957
cg12149471	-0.00328553	0.00690522	0.635252
cg12149490	0.00422227	0.0121887	0.729764
cg12149513	-0.00272998	0.00723863	0.706868
cg12149594	0.00193648	0.00328038	0.556306
cg12149606	-0.00312508	0.0132681	0.814277
cg12149609	-0.0200364	0.0134861	0.140503
cg12149638	0.000513121	0.00593695	0.931299
cg12149665	0.0193328	0.015042	0.201673
cg12149666	-0.000160732	0.00639831	0.980008
cg12149703	-0.010057	0.00805886	0.214967
cg12149758	-0.0181772	0.0190187	0.341501
cg12149777	-0.0018757	0.00448649	0.676787
cg12149795	0.0209495	0.011231	0.0650666
cg12149841	-0.00161797	0.00174903	0.357158
cg12149851	-0.00441262	0.00362828	0.226782
cg12149881	0.005284	0.0038933	0.177772
cg12149905	0.00328793	0.00157939	0.0399172
cg12149911	-0.00254529	0.00359804	0.480957
cg12149986	0.021587	0.0163921	0.190878
cg12149991	0.00353554	0.0101005	0.727047
cg12149996	-0.00228976	0.00337224	0.498704
cg12150022	0.00251339	0.00639252	0.695026
cg12150039	-0.000633952	0.0062724	0.919697
cg12150041	-0.00191644	0.0136462	0.888597
cg12150066	-0.00150623	0.00136698	0.273166
cg12150097	0.0059742	0.0221654	0.788078
cg12150100	0.00455222	0.0122819	0.711686
cg12150131	0.000469926	0.00990495	0.962254
cg12150146	-0.00374577	0.00652376	0.56714
cg12150182	0.00648376	0.0134083	0.629754
cg12150256	0.0209372	0.0157822	0.187651
cg12150299	-0.0219934	0.0149579	0.144607
cg12150366	0.0109852	0.0224986	0.626435
cg12150401	0.00296614	0.0105615	0.77941
cg12150404	-0.000556085	0.0151179	0.970731
cg12150406	0.00464321	0.00937029	0.621317
cg12150421	0.0120354	0.00578521	0.0400477
cg12150448	0.0023541	0.00678744	0.729446
cg12150457	-0.000690083	0.00409606	0.86655
cg12150538	0.00532674	0.00605232	0.380907
cg12150566	-0.000429155	0.00618307	0.944803
cg12150603	0.00911253	0.00378945	0.018025
cg12150646	-0.00167533	0.00140029	0.234362
cg12150648	0.000939304	0.00469854	0.841954
cg12150784	-0.00638133	0.00984635	0.518411
cg12150799	0.00278953	0.019177	0.884639
cg12150817	-0.00231284	0.00145976	0.116259
cg12150917	0.00163519	0.00473178	0.730387
cg12150931	0.00571503	0.00450016	0.207045
cg12150964	-0.00813921	0.0151919	0.593313
cg12150991	-0.0168849	0.01534	0.273668
cg12150994	0.00185085	0.0128088	0.885398
cg12151015	-0.0168643	0.00975325	0.0868789
cg12151021	0.00317199	0.00433735	0.466294
cg12151083	0.0012478	0.00828519	0.880589
cg12151124	-0.0126196	0.00572541	0.0298075
cg12151150	0.019381	0.012066	0.111374
cg12151216	0.0109713	0.0112697	0.332643
cg12151221	0.00245868	0.00863018	0.776315
cg12151285	0.0146165	0.0137703	0.291042
cg12151296	0.00155131	0.00313626	0.621941
cg12151328	0.00465852	0.00996983	0.641329
cg12151330	-0.0215488	0.0185045	0.246985
cg12151339	-0.0157065	0.0198783	0.431321
cg12151351	-0.00101477	0.00475125	0.83131
cg12151382	0.0152684	0.0132342	0.25137
cg12151411	-0.0101065	0.0150057	0.502175
cg12151443	0.00236571	0.00118204	0.04806
cg12151446	0.0100791	0.0130355	0.441225
cg12151447	-0.000145467	0.00182648	0.93668
cg12151458	0.00408544	0.0048608	0.402641
cg12151514	0.0176899	0.00882368	0.0476849
cg12151542	0.00465424	0.00520922	0.373755
cg12151545	0.0105511	0.00818576	0.200387
cg12151580	-0.0117953	0.00888079	0.187143
cg12151614	-0.000420381	0.00487979	0.931522
cg12151640	-0.0044385	0.00707349	0.531773
cg12151656	0.00784966	0.00579125	0.178332
