## Supplementary Data 8 DoubleNegLMResults for "Neuron-Specific DNA Methylation Differences in the Prefrontal Cortex in Parkinson’s Disease" (part 17 of 35)

### Sheet: Sheet 1 (continued)
Supplementary Data 8: Results from EWAS with double negative samples
cg12151703	0.00465639	0.0126001	0.712499
cg12151721	0.00249344	0.00428776	0.562195
cg12151785	0.000239355	0.00112613	0.832112
cg12151797	0.00583333	0.00411	0.158921
cg12151820	0.000500758	0.00179059	0.780315
cg12151850	0.00527286	0.00671686	0.434298
cg12151888	-0.0135757	0.0141181	0.338579
cg12151935	-0.00739936	0.00728255	0.312062
cg12152002	-0.0202363	0.0119766	0.0942098
cg12152033	0.000423594	0.00545685	0.938281
cg12152045	-0.00775131	0.00918576	0.400773
cg12152053	0.00410541	0.00458813	0.373049
cg12152068	0.00045128	0.0039574	0.909439
cg12152073	-0.0344061	0.0190361	0.0737045
cg12152167	-0.0199878	0.00854128	0.0212629
cg12152185	0.000301841	0.00767746	0.968717
cg12152193	-0.00311411	0.00684964	0.650355
cg12152206	-0.00129346	0.00355779	0.716957
cg12152256	0.000522013	0.00187515	0.781292
cg12152284	-0.000768115	0.00477797	0.872605
cg12152315	0.0102511	0.00520863	0.0518262
cg12152338	0.00793174	0.0237053	0.738629
cg12152352	0.0116093	0.0178168	0.51616
cg12152384	0.0108157	0.0128237	0.401007
cg12152443	0.000346166	0.00248834	0.889639
cg12152524	-0.0171986	0.021747	0.430902
cg12152540	-0.00310527	0.0104137	0.766176
cg12152543	0.00637256	0.00928851	0.494257
cg12152558	-0.0046721	0.00626737	0.45774
cg12152566	-0.0131273	0.00914948	0.154474
cg12152651	-0.0114383	0.0067895	0.0951642
cg12152703	0.000519669	0.00626163	0.934023
cg12152704	0.00155162	0.00533986	0.771979
cg12152759	-0.000679386	0.00355928	0.849009
cg12152765	0.000404647	0.00231492	0.861591
cg12152919	-0.00384153	0.0053073	0.470866
cg12153044	0.00183999	0.00189914	0.334956
cg12153072	0.0145392	0.00903613	0.110767
cg12153084	0.00457368	0.00235926	0.0553687
cg12153106	0.00974912	0.00692262	0.162144
cg12153139	0.00207395	0.00416959	0.619999
cg12153148	-7.6722e-05	0.00517741	0.988206
cg12153153	0.00176776	0.00438968	0.688022
cg12153178	0.0150357	0.0129797	0.249456
cg12153199	-0.00369983	0.00660615	0.576692
cg12153273	0.0117161	0.00880285	0.186232
cg12153292	0.00271255	0.00837294	0.74664
cg12153321	-0.00355347	0.00388992	0.363172
cg12153399	0.00268676	0.00513576	0.60203
cg12153422	-0.000968439	0.00235936	0.682342
cg12153480	0.00670643	0.00945658	0.479862
cg12153529	-0.000283426	0.00169042	0.867185
cg12153536	-0.00141613	0.00150343	0.348496
cg12153542	-0.00187924	0.00216496	0.387458
cg12153593	-0.0154526	0.00683054	0.0258431
cg12153668	-0.00395016	0.0105431	0.708701
cg12153709	0.00229142	0.00123243	0.0659288
cg12153728	-0.00302165	0.00401991	0.454014
cg12153759	-0.00205255	0.00642396	0.750003
cg12153785	0.00104278	0.00153362	0.498106
cg12153794	0.0153872	0.010337	0.139752
cg12153820	0.0339251	0.025556	0.187372
cg12153837	1.04861e-05	0.00374545	0.997772
cg12153879	0.00272281	0.0126288	0.829736
cg12153925	0.0116507	0.0236269	0.623015
cg12153998	-0.0123378	0.00797449	0.124985
cg12154045	0.00886572	0.00857259	0.30354
cg12154103	-0.00107734	0.00184598	0.560793
cg12154110	0.0100677	0.00628784	0.1125
cg12154115	0.0117067	0.0181695	0.520851
cg12154137	0.00178563	0.00504586	0.724174
cg12154153	-0.000543281	0.00726389	0.94053
cg12154164	0.0161114	0.00975758	0.101842
cg12154193	0.00374403	0.00852181	0.661358
cg12154351	0.0101105	0.00572643	0.0805177
cg12154406	-0.00783617	0.010274	0.447425
cg12154408	0.00521199	0.00449131	0.248625
cg12154418	-0.000273279	0.0022993	0.90563
cg12154420	0.00896803	0.0108126	0.408848
cg12154434	-0.00101964	0.00436866	0.81593
cg12154437	0.00283059	0.00735227	0.701058
cg12154454	-0.0102998	0.0197198	0.602612
cg12154472	-0.00186705	0.00609052	0.759823
cg12154506	0.0129866	0.0174074	0.457393
cg12154538	0.00542137	0.00708823	0.446168
cg12154551	0.00444749	0.0050637	0.381882
cg12154562	0.00692576	0.00692693	0.319806
cg12154624	-0.00511208	0.00322031	0.115568
cg12154652	-0.00287233	0.00831223	0.730403
cg12154726	-0.00576014	0.00573462	0.317586
cg12154749	-0.00489458	0.00663282	0.462283
cg12154803	-0.00156611	0.00214454	0.466928
cg12154805	0.00396788	0.00942716	0.674732
cg12154823	0.00502013	0.00630021	0.427443
cg12154842	-0.00447577	0.0134603	0.740194
cg12154943	0.118305	0.0462104	0.0119589
cg12154976	0.00424287	0.00576552	0.463511
cg12154980	2.49183e-06	0.00402343	0.999507
cg12155028	0.00335597	0.00941695	0.72231
cg12155036	0.0133444	0.0108416	0.221265
cg12155165	-0.00119654	0.00188151	0.526264
cg12155188	0.000289122	0.0122956	0.981287
cg12155199	0.00159861	0.00644761	0.804691
cg12155239	-0.0017548	0.00369459	0.635847
cg12155257	-0.00289678	0.00334615	0.388724
cg12155303	0.00308802	0.00801896	0.700989
cg12155356	-0.000178726	0.00188117	0.924499
cg12155376	-0.000254001	0.00140231	0.856632
cg12155443	-0.0192706	0.0148071	0.196098
cg12155476	0.00371417	0.00424924	0.384169
cg12155502	-0.000765318	0.00404949	0.850483
cg12155541	-0.00354327	0.00648842	0.586219
cg12155547	0.0019295	0.0067166	0.774497
cg12155575	0.0149339	0.0118802	0.211668
cg12155676	0.00104924	0.00182528	0.566691
cg12155732	-0.00670305	0.0112257	0.55178
cg12155753	0.00781689	0.0196254	0.691255
cg12155768	0.00534826	0.00567782	0.348485
cg12155841	-0.0011644	0.00707232	0.869559
cg12155844	0.0025068	0.00356953	0.484139
cg12155917	0.00528698	0.00709194	0.457724
cg12155930	-0.00091269	0.00500462	0.855662
cg12155963	-0.00426265	0.00987385	0.666881
cg12155969	-0.0059069	0.00891896	0.509312
cg12156012	0.000719378	0.00718601	0.920459
cg12156030	-0.00548858	0.00853194	0.521503
cg12156094	0.0175513	0.0159952	0.275151
cg12156145	0.000182237	0.0192227	0.992455
cg12156154	-0.00205901	0.0150039	0.891123
cg12156155	0.0224663	0.0133267	0.0949508
cg12156213	-0.000368443	0.0148951	0.980315
cg12156272	0.0018756	0.0109079	0.863825
cg12156287	0.0184053	0.017835	0.304572
cg12156301	0.000348865	0.00454332	0.938947
cg12156344	-0.0155769	0.020451	0.448048
cg12156363	-0.009326	0.0100791	0.357049
cg12156464	0.000332162	0.00130797	0.800053
cg12156500	0.000928326	0.00464776	0.842093
cg12156512	-0.00888458	0.0147695	0.548835
cg12156548	0.00438023	0.00386307	0.259559
cg12156620	0.00459211	0.0142235	0.74748
cg12156636	-0.000322504	0.00499619	0.948661
cg12156638	-0.018821	0.0160877	0.244822
cg12156655	0.00259366	0.00403472	0.521803
cg12156672	-0.00166678	0.00680789	0.80709
cg12156735	0.0150073	0.00719438	0.0395264
cg12156759	-0.00190723	0.00270949	0.483126
cg12156831	-0.000317433	0.00104251	0.761388
cg12156833	-0.0114946	0.00718152	0.112626
cg12156838	0.0104169	0.00566329	0.0688266
cg12156873	-0.00104511	0.0135672	0.938752
cg12156887	-0.0107515	0.00989665	0.279926
cg12156926	0.00621657	0.0145341	0.669772
cg12156950	0.0728844	0.0432506	0.0950755
cg12156960	0.0139954	0.0184952	0.451005
cg12156980	-0.00398206	0.0107261	0.711237
cg12156983	0.00905574	0.00608765	0.140014
cg12156989	-0.00588267	0.0102699	0.568063
cg12156990	0.00949992	0.00657413	0.151572
cg12156995	-0.00520473	0.00787147	0.509996
cg12157025	0.0210985	0.00850606	0.014793
cg12157045	-0.00149412	0.00313553	0.634749
cg12157107	-0.0161901	0.00840261	0.0568446
cg12157125	0.00141084	0.0146868	0.923664
cg12157156	0.0104437	0.0107995	0.335852
cg12157184	0.00863436	0.0151256	0.569385
cg12157194	-0.00785252	0.0123666	0.526892
cg12157281	0.00123071	0.00297874	0.680371
cg12157344	-0.00555367	0.00841285	0.510681
cg12157364	0.0126111	0.0218098	0.564407
cg12157377	-0.00112446	0.00681524	0.869283
cg12157387	-0.0143118	0.0131362	0.278555
cg12157428	0.00234695	0.00485333	0.629745
cg12157440	0.00792523	0.0072783	0.278822
cg12157519	0.00186006	0.00297178	0.532801
cg12157545	-0.00339304	0.00403192	0.402051
cg12157582	0.00723886	0.00342224	0.0368943
cg12157614	-0.0170519	0.0173241	0.327349
cg12157619	0.00519488	0.00577139	0.370224
cg12157646	-0.0150048	0.0112801	0.186476
cg12157673	-0.00150923	0.0110343	0.891483
cg12157702	0.00388098	0.00397654	0.331434
cg12157735	0.0238195	0.0222783	0.287563
cg12157761	0.0010005	0.00670629	0.881706
cg12157764	0.00870362	0.00745752	0.245948
cg12157782	-0.00369495	0.00408398	0.367777
cg12157785	0.00712244	0.00729826	0.331464
cg12157788	0.00325264	0.00439913	0.461407
cg12157806	-0.00169185	0.0139181	0.903493
cg12157852	-0.00876573	0.0108075	0.419245
cg12157902	0.00183452	0.00416748	0.660743
cg12157941	0.0117167	0.0151008	0.43964
cg12157957	0.00101159	0.0024134	0.676001
cg12157981	0.00113105	0.00132949	0.396945
cg12158030	-0.00479611	0.00441781	0.280252
cg12158055	-0.00742831	0.0088177	0.401557
cg12158056	0.000405428	0.000931402	0.664291
cg12158124	-0.00101802	0.00617404	0.869366
cg12158136	-0.000596284	0.00214449	0.781545
cg12158165	-0.00224797	0.00410154	0.58486
cg12158214	0.00110811	0.00374608	0.767992
cg12158278	-0.027607	0.0227765	0.228337
cg12158309	-0.00314875	0.00507489	0.536368
cg12158327	-0.00375604	0.00761179	0.622776
cg12158389	-0.00117405	0.00477063	0.80611
cg12158471	0.0161636	0.0144802	0.266987
cg12158483	-0.0142393	0.0138247	0.305501
cg12158488	-0.00206685	0.0113972	0.856462
cg12158495	-0.000759496	0.00129744	0.559611
cg12158504	0.0026214	0.00380857	0.492863
cg12158516	0.00309887	0.00553125	0.576563
cg12158535	-0.00809873	0.00863317	0.350456
cg12158546	0.00070245	0.0103056	0.945793
cg12158552	-0.0014778	0.00156009	0.345795
cg12158692	-0.00640631	0.00596065	0.285065
cg12158696	-0.00346774	0.00719116	0.630702
cg12158737	0.000766084	0.00174965	0.66244
cg12158810	0.00990507	0.0177648	0.578387
cg12158889	0.00256102	0.00515484	0.620408
cg12158893	-0.0134892	0.0119436	0.261426
cg12158912	0.00167685	0.00450507	0.710521
cg12158926	-0.00734967	0.00692939	0.291403
cg12158933	-0.00436541	0.0168276	0.795845
cg12158944	0.00405361	0.0060541	0.504679
cg12158945	-0.00715764	0.00576587	0.217369
cg12158982	-0.000637763	0.00197275	0.747153
cg12158993	-0.00553341	0.00459821	0.231669
cg12159023	-0.0290913	0.02548	0.256291
cg12159028	0.000501793	0.00632464	0.936921
cg12159166	-0.00263779	0.00487544	0.589685
cg12159168	0.00845469	0.0133605	0.5283
cg12159189	-0.00404383	0.00267841	0.134251
cg12159190	0.00250919	0.00174393	0.153326
cg12159213	-0.00688005	0.00691797	0.322371
cg12159215	0.00722245	0.00599097	0.230834
cg12159259	-0.00289092	0.0151609	0.849161
cg12159302	-0.00170853	0.00235125	0.469139
cg12159314	0.00788153	0.0103934	0.450041
cg12159330	-0.00504707	0.00551774	0.36255
cg12159331	-0.0150263	0.0169729	0.378111
cg12159336	0.00551598	0.00474988	0.24829
cg12159419	-0.00284869	0.0040601	0.48454
cg12159464	0.00389646	0.00870366	0.655352
cg12159502	-0.0118053	0.0163856	0.47292
cg12159504	-0.00637708	0.00901884	0.481159
cg12159505	-0.00216498	0.00511388	0.672946
cg12159540	0.0154629	0.0119839	0.199919
cg12159571	0.00735205	0.00396087	0.0663736
cg12159575	-0.00213678	0.00154643	0.170127
cg12159577	-0.01166	0.0073922	0.117875
cg12159583	-0.0131945	0.0182867	0.472265
cg12159741	-0.00649342	0.0120195	0.590232
cg12159757	-0.00286102	0.00609981	0.640066
cg12159836	-0.0043783	0.00402625	0.279457
cg12159837	0.00844217	0.00612144	0.170936
cg12159863	0.00722395	0.00835051	0.38906
cg12159987	-0.00307479	0.00655531	0.640052
cg12159992	0.0193842	0.0248219	0.436687
cg12159995	-0.00207792	0.00760465	0.785229
cg12160011	-0.00118639	0.00244407	0.628443
cg12160029	0.00141118	0.0159078	0.92949
cg12160087	0.00638318	0.00873772	0.466773
cg12160147	0.0154584	0.0082107	0.0626461
cg12160148	-0.00121444	0.0119601	0.919324
cg12160187	-0.000764426	0.0118269	0.948594
cg12160211	0.00208844	0.00517314	0.687288
cg12160224	0.00225709	0.00392358	0.566406
cg12160233	-0.00388481	0.00617337	0.530597
cg12160258	-0.000722493	0.00391682	0.854027
cg12160317	-0.00187043	0.0075762	0.805505
cg12160320	-0.0157148	0.0172321	0.363989
cg12160324	0.00693625	0.00783444	0.37809
cg12160330	0.00708645	0.0148456	0.63416
cg12160448	-0.00137416	0.00238668	0.566068
cg12160467	0.00373158	0.0116648	0.749711
cg12160486	-0.00453088	0.00973697	0.642708
cg12160527	-0.00564966	0.006969	0.419472
cg12160567	0.000432974	0.00496856	0.930732
cg12160575	-0.0208825	0.0212214	0.327475
cg12160600	-0.00161501	0.000988373	0.105402
cg12160637	-0.00517413	0.00805962	0.522354
cg12160664	-0.0149787	0.0151499	0.325197
cg12160687	-0.000794186	0.00129095	0.539823
cg12160741	-0.0115459	0.0120688	0.34104
cg12160850	-0.00165682	0.00138325	0.233836
cg12160869	-0.00639854	0.00531112	0.231146
cg12160904	0.0043184	0.0052105	0.409198
cg12160936	-0.0162877	0.00844757	0.0566807
cg12160947	0.00399025	0.00578145	0.491679
cg12161007	0.000408613	0.00417353	0.922203
cg12161018	-0.00276851	0.010666	0.795735
cg12161045	-0.013765	0.014815	0.355061
cg12161067	0.000180218	0.00528266	0.972853
cg12161122	-0.00296778	0.00169446	0.0829328
cg12161182	-0.027768	0.0400357	0.489553
cg12161192	0.0149877	0.0117767	0.206089
cg12161228	-0.00324379	0.00526014	0.538852
cg12161331	0.000683125	0.00518535	0.895454
cg12161349	-0.00563733	0.0156275	0.719061
cg12161382	-0.00464767	0.00836514	0.579725
cg12161387	0.00272097	0.0106054	0.798042
cg12161457	-0.00369945	0.00474476	0.437414
cg12161460	-0.0049519	0.00295027	0.09638
cg12161468	-0.00098876	0.00779326	0.899295
cg12161489	0.0104269	0.0116807	0.374179
cg12161534	0.00952367	0.00472135	0.04636
cg12161580	-0.00529702	0.00895298	0.555421
cg12161599	0.0204291	0.0249689	0.415199
cg12161603	0.00380124	0.0125354	0.762337
cg12161625	0.0123624	0.0162398	0.448305
cg12161677	-0.0146349	0.0199838	0.465677
cg12161709	-0.0177094	0.0113861	0.123021
cg12161743	-0.011345	0.00757903	0.13757
cg12161848	0.0036089	0.0104808	0.731319
cg12161857	-0.00463156	0.00476561	0.333459
cg12161884	-0.00127282	0.00424772	0.765068
cg12161887	0.000643038	0.00437564	0.883461
cg12161893	-0.000719898	0.00467028	0.877806
cg12161905	-0.00790432	0.0123741	0.524427
cg12161935	-0.0110757	0.0195351	0.572009
cg12161959	0.00522364	0.0131422	0.691868
cg12161970	-0.00207402	0.00340598	0.543949
cg12161971	0.0226093	0.0114693	0.0514538
cg12161982	-0.000121944	0.0113886	0.991478
cg12162020	0.00225222	0.00996565	0.821664
cg12162138	-0.0122882	0.0138764	0.377986
cg12162173	0.000330456	0.00184366	0.858113
cg12162189	-0.00894059	0.0116784	0.445736
cg12162195	0.010827	0.0271829	0.691256
cg12162197	0.00216728	0.00152253	0.157712
cg12162201	-0.00187139	0.00146687	0.204991
cg12162305	-0.00236321	0.00556822	0.672178
cg12162340	0.0138147	0.0156632	0.379901
cg12162353	-0.0145547	0.0101043	0.152866
cg12162377	-0.0149975	0.0128938	0.247534
cg12162379	0.00480522	0.00496015	0.334999
cg12162424	0.0217436	0.0178566	0.22621
cg12162450	-0.0118387	0.0104607	0.260455
cg12162504	-0.00299095	0.0114742	0.794885
cg12162530	-0.0186275	0.0126691	0.144617
cg12162611	-0.00171139	0.00464177	0.713135
cg12162651	0.00860067	0.00402919	0.0352387
cg12162667	0.00284278	0.00414742	0.494656
cg12162682	0.000412342	0.00465868	0.929648
cg12162724	-0.00257445	0.00434482	0.554831
cg12162742	0.00558229	0.0125009	0.656165
cg12162751	-0.000151933	0.00108452	0.888869
cg12162759	0.00189716	0.00975573	0.846206
cg12162778	0.000528845	0.00191869	0.783403
cg12162792	0.0288898	0.0171287	0.0947916
cg12162860	-0.002049	0.00341711	0.550109
cg12162879	-0.00109243	0.00872798	0.900645
cg12162886	0.00373912	0.0110363	0.735469
cg12162934	0.00351898	0.00594231	0.55506
cg12162996	-0.00836621	0.0121083	0.4912
cg12163018	-0.0160813	0.0154999	0.301999
cg12163131	0.00241466	0.00176219	0.173674
cg12163132	-0.00431256	0.00748847	0.565981
cg12163216	0.00215423	0.00443821	0.628467
cg12163223	0.0124379	0.0093556	0.186723
cg12163314	-0.0112101	0.0139143	0.422353
cg12163338	0.000506791	0.00690561	0.941644
cg12163351	-0.00117781	0.0018982	0.536347
cg12163358	-0.0395091	0.0241836	0.105463
cg12163365	6.08556e-06	0.00657845	0.999264
cg12163407	-0.0147793	0.0137688	0.28568
cg12163410	-0.024463	0.0196676	0.216472
cg12163415	0.00556026	0.00476687	0.246212
cg12163424	-0.00670706	0.00850548	0.432236
cg12163431	-0.00854599	0.0102118	0.404658
cg12163448	-0.00643178	0.00607712	0.292441
cg12163462	0.0119358	0.00571849	0.0394099
cg12163490	-0.000908368	0.00337995	0.788674
cg12163508	0.0203252	0.0198511	0.308361
cg12163532	0.0162128	0.0183526	0.379136
cg12163560	0.00072043	0.00510774	0.888117
cg12163589	0.00155436	0.00951626	0.870582
cg12163646	0.00467384	0.00413231	0.26074
cg12163730	-0.00246949	0.00219378	0.262996
cg12163759	-0.00522624	0.00961069	0.587793
cg12163781	0.0105255	0.0046478	0.0256946
cg12163800	0.00968561	0.0165059	0.558663
cg12163823	0.000324354	0.00728479	0.964575
cg12163845	0.000943103	0.00562288	0.867138
cg12163867	0.0247615	0.0160381	0.125766
cg12163870	-0.00417987	0.00951051	0.661247
cg12163871	-0.00256944	0.0061649	0.677729
cg12163917	-0.0012732	0.00340294	0.709087
cg12163925	-2.3013e-05	0.00321829	0.994309
cg12163935	-0.00206496	0.00127417	0.108246
cg12163939	0.000534239	0.00962207	0.955833
cg12163952	0.000371218	0.00121843	0.76125
cg12163955	0.0190689	0.00938616	0.0448475
cg12163977	0.000449346	0.00708777	0.949577
cg12164029	-0.00334946	0.00686413	0.626642
cg12164063	-0.0106061	0.0175296	0.546522
cg12164079	-0.0048022	0.009544	0.615955
cg12164136	-0.00324339	0.0050712	0.523914
cg12164171	0.00432995	0.00410276	0.293797
cg12164202	-0.0033994	0.0039582	0.392491
cg12164232	0.00396865	0.00580666	0.495894
cg12164242	0.000654808	0.0128728	0.959532
cg12164246	0.0108112	0.00693404	0.122119
cg12164282	0.00170426	0.00492394	0.729982
cg12164321	-0.0115511	0.00713963	0.108838
cg12164351	0.00218755	0.00694329	0.753373
cg12164564	-0.000302878	0.00713969	0.966247
cg12164573	-0.00734297	0.00707994	0.302167
cg12164596	0.00443467	0.00446734	0.323258
cg12164614	0.00410765	0.00440647	0.353486
cg12164693	-0.00155117	0.00720341	0.829942
cg12164713	-0.00441977	0.0036546	0.229372
cg12164753	-0.000455569	0.00167043	0.785627
cg12164826	0.00130801	0.00150694	0.387477
cg12164870	0.00284781	0.00455317	0.533097
cg12164922	-0.0121433	0.00752054	0.109529
cg12164925	-0.0288643	0.0153027	0.062167
cg12164955	-0.0110265	0.00460612	0.0185354
cg12164973	-0.00217493	0.00278701	0.437009
cg12164975	0.00139526	0.00539285	0.79638
cg12164985	0.00157717	0.0040304	0.696395
cg12164992	-0.000182009	0.00552138	0.973769
cg12165008	-0.00469177	0.00365831	0.202633
cg12165022	0.00140345	0.00214273	0.513983
cg12165123	-0.00714532	0.00494346	0.151469
cg12165180	-0.0160618	0.0152986	0.2963
cg12165201	0.00210274	0.00783663	0.789005
cg12165215	-0.019767	0.0129215	0.129228
cg12165219	-0.000789018	0.00709139	0.91163
cg12165223	-0.0227376	0.0128489	0.0798381
cg12165225	-6.78285e-06	0.00938191	0.999425
cg12165236	0.00722948	0.00688441	0.296193
cg12165240	0.00087517	0.00125601	0.487555
cg12165250	-0.00150609	0.00542607	0.781919
cg12165265	-9.31521e-05	0.00495676	0.985044
cg12165338	0.00369043	0.00499252	0.461522
cg12165354	0.000462126	0.00465695	0.921151
cg12165383	-0.00169174	0.00566268	0.765749
cg12165471	0.00487897	0.00385313	0.208371
cg12165514	0.0202415	0.0290006	0.486816
cg12165546	0.000763002	0.00352108	0.828887
cg12165551	-0.015407	0.016181	0.343309
cg12165563	0.0151321	0.0118592	0.20492
cg12165613	0.012767	0.010333	0.219517
cg12165656	-0.0245153	0.0185146	0.188487
cg12165658	-0.00229164	0.00813275	0.778695
cg12165664	-0.0486813	0.0232028	0.0384185
cg12165685	-0.0162909	0.0133664	0.225787
cg12165702	-0.00085111	0.00796311	0.915097
cg12165758	-0.016935	0.00811202	0.0393719
cg12165772	0.00574338	0.0121074	0.636272
cg12165782	0.00296379	0.00249763	0.23818
cg12165841	0.015605	0.0259742	0.54934
cg12165864	-0.00348101	0.00577743	0.548193
cg12165899	-0.000509968	0.00139396	0.715256
cg12165943	0.00807227	0.0135155	0.551684
cg12166018	-0.00639223	0.00789257	0.419918
cg12166060	-0.0155632	0.0130832	0.237036
cg12166217	-0.0154192	0.0132682	0.247953
cg12166222	-0.00290722	0.00320737	0.366893
cg12166259	0.007416	0.00725868	0.309401
cg12166267	-0.0182964	0.00928123	0.0514492
cg12166292	-0.000700414	0.00132822	0.59913
cg12166313	-0.00784946	0.0110399	0.478735
cg12166348	0.029737	0.0207656	0.155252
cg12166435	0.00123503	0.00348162	0.723539
cg12166447	-0.00121683	0.00706825	0.863665
cg12166476	-0.0304067	0.0192404	0.117184
cg12166502	0.00255464	0.00601923	0.672177
cg12166519	0.00392241	0.0107611	0.716255
cg12166520	0.00799669	0.0227938	0.726455
cg12166570	-0.00244926	0.00503237	0.627535
cg12166599	-0.00645329	0.00566366	0.25725
cg12166603	-0.0071097	0.0101771	0.486426
cg12166610	0.00147579	0.00502256	0.769496
cg12166630	-0.00823677	0.0059163	0.166946
cg12166662	-0.0116335	0.0136403	0.395767
cg12166679	0.000131868	0.00930633	0.988723
cg12166683	-0.00492785	0.00919344	0.593137
cg12166711	-0.00105654	0.0109016	0.922987
cg12166738	0.00580004	0.00931046	0.53473
cg12166740	-0.00677554	0.00945795	0.475423
cg12166769	-0.000476559	0.00386805	0.902193
cg12166782	0.0010311	0.00985702	0.916898
cg12166802	0.00430574	0.0044559	0.336225
cg12166806	0.00275787	0.00214816	0.20217
cg12166811	-0.00827328	0.010862	0.448049
cg12166819	0.0160698	0.0213424	0.453248
cg12166849	0.00106058	0.00668575	0.874279
cg12166899	0.00879968	0.00405581	0.0324023
cg12166917	-0.00660897	0.00682588	0.335269
cg12167002	-0.00187548	0.00229593	0.415943
cg12167033	0.00303605	0.00422666	0.474241
cg12167034	-0.00541165	0.00582523	0.355125
cg12167039	0.0110797	0.0220749	0.616833
cg12167057	-0.00819281	0.012278	0.506132
cg12167090	0.00712533	0.0112397	0.527564
cg12167091	-0.000294839	0.00226781	0.896819
cg12167167	-0.00118934	0.00280775	0.672774
cg12167197	0.00093326	0.00521493	0.858332
cg12167239	-0.00326846	0.00196682	0.0996849
cg12167245	0.00194783	0.010345	0.851033
cg12167263	0.00160948	0.00346374	0.643182
cg12167277	-0.00162312	0.00177312	0.362182
cg12167279	-0.000834966	0.00670953	0.901213
cg12167284	-0.00231576	0.0127329	0.856051
cg12167301	0.00770341	0.00874907	0.380708
cg12167335	-0.00455231	0.00602079	0.451367
cg12167336	0.00881968	0.00817012	0.28296
cg12167383	-0.000155569	0.0115961	0.989323
cg12167431	-0.0083044	0.0107741	0.442657
cg12167445	-0.00400986	0.0102244	0.695757
cg12167452	-0.00425989	0.0113285	0.70769
cg12167489	0.0191033	0.0165259	0.250452
cg12167518	-0.0110145	0.0060932	0.0736642
cg12167526	0.0127458	0.0106788	0.235475
cg12167548	-0.0241244	0.0135031	0.0770353
cg12167564	-0.00382086	0.00927287	0.681187
cg12167667	-0.0101069	0.00851436	0.238025
cg12167688	0.0188664	0.0157555	0.233963
cg12167751	0.0181181	0.0231601	0.435888
cg12167790	0.00238765	0.00232392	0.306701
cg12167803	0.00524295	0.0105973	0.621867
cg12167813	0.000307102	0.00682901	0.964221
cg12167823	0.00241398	0.0172453	0.888958
cg12167832	0.00270393	0.0160175	0.866287
cg12167852	0.0129977	0.0214166	0.545294
cg12167879	-0.00943507	0.0169966	0.580056
cg12167880	-0.0284364	0.019125	0.140194
cg12167907	-0.0236886	0.0130472	0.0724277
cg12168006	0.00403252	0.0052297	0.442477
cg12168009	-0.00297093	0.0152148	0.845581
cg12168018	-0.00433373	0.009302	0.642306
cg12168054	0.00249364	0.0104855	0.812509
cg12168066	0.00281514	0.00572086	0.623739
cg12168074	-0.00460013	0.00834591	0.582737
cg12168076	-0.00193674	0.00838691	0.817846
cg12168112	-0.00912572	0.00518412	0.0814107
cg12168153	-0.00232378	0.00184792	0.211498
cg12168186	0.0105829	0.00717456	0.143339
cg12168219	0.00136496	0.00488351	0.780436
cg12168357	0.00910243	0.00761314	0.234672
cg12168389	0.000801218	0.00931553	0.931631
cg12168488	-0.00332688	0.00632806	0.600237
cg12168509	-0.0294857	0.0177407	0.0996381
cg12168531	0.00253472	0.00631805	0.689139
cg12168535	-0.00918741	0.0138052	0.507261
cg12168623	-0.0108138	0.0132183	0.41525
cg12168626	0.00779558	0.00458562	0.092238
cg12168713	-0.00310717	0.014024	0.825107
cg12168742	0.0152095	0.00757283	0.0472942
cg12168884	0.00312123	0.00455061	0.494368
cg12168926	-0.00191708	0.00436734	0.661638
cg12169026	0.00175096	0.00465681	0.707714
cg12169057	0.000776329	0.0043067	0.857313
cg12169153	0.000146731	0.00442266	0.973599
cg12169218	0.000270888	0.00196619	0.890697
cg12169233	-0.00150294	0.00177561	0.39933
cg12169243	-0.00460121	0.00381586	0.230735
cg12169251	-0.004685	0.0101375	0.644982
cg12169299	-0.00154744	0.00345752	0.655439
cg12169306	-0.0041463	0.00595024	0.487526
cg12169338	-0.000244227	0.00503831	0.961435
cg12169424	0.00575827	0.0108052	0.595275
cg12169461	-0.000161149	0.0084872	0.984889
cg12169532	0.00163649	0.00340512	0.631852
cg12169536	0.00102533	0.00236215	0.665175
cg12169554	-0.00901884	0.0057424	0.119442
cg12169700	0.0202022	0.0420135	0.631673
cg12169771	0.00122205	0.00362259	0.736567
cg12169852	-0.00164507	0.00132461	0.217167
cg12169863	0.00661526	0.00739288	0.373035
cg12169865	0.00727419	0.00607039	0.233629
cg12169889	-0.0309888	0.0205521	0.134754
cg12169910	0.004494	0.0048461	0.355981
cg12169977	-0.00275194	0.0028955	0.344191
cg12169996	-0.00277638	0.0136837	0.839628
cg12170005	0.0027678	0.01127	0.806503
cg12170014	-0.0123986	0.0110027	0.262495
cg12170019	-0.0110284	0.0157596	0.485685
cg12170027	0.00109273	0.0111292	0.921982
cg12170048	0.00029203	0.0114573	0.979716
cg12170106	-0.000134842	0.00175214	0.93881
cg12170121	-0.006232	0.00458286	0.176936
cg12170219	0.00109205	0.0128685	0.93254
cg12170314	0.00318658	0.00830847	0.702138
cg12170359	-0.00588188	0.00876463	0.503709
cg12170373	0.0127243	0.00832592	0.129601
cg12170419	-0.00346861	0.0104196	0.739913
cg12170477	0.00734898	0.00612047	0.232696
cg12170514	-0.00252474	0.00628475	0.688743
cg12170560	0.00584648	0.00544105	0.285179
cg12170574	-0.00341661	0.011219	0.76135
cg12170644	-0.0194644	0.0127721	0.130671
cg12170649	-0.00491169	0.00979261	0.617072
cg12170677	-0.00185129	0.00574503	0.747942
cg12170787	0.00587485	0.00848169	0.490134
cg12170804	0.0066968	0.00479703	0.165797
cg12170845	-0.00295895	0.00524036	0.573578
cg12170868	-0.00317931	0.00751911	0.673326
cg12170917	-0.00135684	0.00104374	0.196599
cg12170933	0.0314394	0.0230191	0.175067
cg12171098	-0.025571	0.0181833	0.162738
cg12171126	-0.00417291	0.00791628	0.599271
cg12171159	0.00325573	0.00284995	0.256023
cg12171165	-0.00558684	0.0233735	0.811576
cg12171183	0.00305375	0.00196109	0.122588
cg12171195	-0.00852744	0.00946225	0.369644
cg12171221	-0.00645694	0.00939878	0.493674
cg12171249	-0.000190511	0.00642656	0.97641
cg12171271	-0.00130975	0.00452206	0.772695
cg12171339	-0.00413751	0.00554683	0.457464
cg12171360	0.0114301	0.00776298	0.144057
cg12171394	-0.00309267	0.00433341	0.477087
cg12171396	0.00117182	0.00137565	0.396346
cg12171402	0.000181851	0.00335389	0.956867
cg12171414	0.00919553	0.0104439	0.380714
cg12171437	-0.00315052	0.00618357	0.611525
cg12171458	0.00466739	0.00820757	0.570856
cg12171481	-0.00357822	0.00455476	0.433959
cg12171484	0.0133143	0.016741	0.428315
cg12171498	0.0274664	0.0130571	0.0379254
cg12171567	0.0081269	0.00611129	0.186604
cg12171660	0.00042398	0.00467025	0.927846
cg12171675	-0.123788	0.0499535	0.014885
cg12171761	-0.00930808	0.0098017	0.344585
cg12171781	0.00467928	0.00436452	0.286247
cg12171801	-0.000975175	0.00154148	0.528423
cg12171807	-0.00429158	0.00470244	0.363634
cg12171846	0.00284255	0.00353909	0.423772
cg12171863	-0.000675317	0.0041641	0.871495
cg12171866	0.00153913	0.00231723	0.508085
cg12171875	-0.00840424	0.00805152	0.299091
cg12171896	0.00275969	0.00169751	0.107154
cg12171908	0.00986385	0.0123508	0.426391
cg12171923	-0.00621285	0.00563167	0.272589
cg12171943	0.0014199	0.0113213	0.900445
cg12171980	0.000943815	0.00375157	0.801883
cg12172020	0.00937604	0.00913539	0.307206
cg12172022	0.0221605	0.0180601	0.222686
cg12172026	0.00832505	0.00832829	0.319911
cg12172046	-0.00135181	0.00133366	0.313215
cg12172057	-0.00746292	0.00743057	0.317632
cg12172069	0.00438431	0.00632336	0.489696
cg12172080	-0.00360446	0.00424186	0.397501
cg12172089	-0.000914879	0.00705412	0.897069
cg12172122	0.00255646	0.0102564	0.803674
cg12172132	0.0196658	0.0167941	0.244385
cg12172137	0.00268844	0.00745228	0.719045
cg12172153	-0.00121363	0.00525267	0.817748
cg12172159	0.00292892	0.0016385	0.0768759
cg12172163	-0.00460769	0.00414744	0.269244
cg12172208	-0.0286444	0.0187207	0.129152
cg12172256	0.00187424	0.00292092	0.522561
cg12172295	0.00268627	0.00601781	0.656283
cg12172314	0.0022158	0.00725011	0.760527
cg12172349	-0.0212889	0.0148835	0.15573
cg12172391	0.00320422	0.00368014	0.386015
cg12172441	0.00315426	0.00480273	0.512841
cg12172475	-0.00627247	0.0113269	0.580973
cg12172478	0.00721982	0.00823834	0.382931
cg12172531	-0.00190347	0.00645009	0.768523
cg12172612	-0.0298237	0.0133256	0.0274339
cg12172631	-0.00136512	0.00900142	0.879764
cg12172659	-0.00434223	0.00345174	0.211327
cg12172682	0.0213984	0.0247532	0.389398
cg12172720	0.0018157	0.0115974	0.875906
cg12172721	-0.0195222	0.0138077	0.160508
cg12172753	-0.0034441	0.00264178	0.195328
cg12172812	0.00178739	0.00952474	0.851525
cg12172870	0.011943	0.0160048	0.457286
cg12172916	-0.0248596	0.0219464	0.26003
cg12172921	-0.00385721	0.0107551	0.72062
cg12172984	-0.00925056	0.00928532	0.32153
cg12172996	-0.00139975	0.0018871	0.459979
cg12173054	-0.000701107	0.00530288	0.895082
cg12173114	0.000630108	0.00877626	0.942907
cg12173150	-0.00904803	0.00972191	0.354258
cg12173181	0.000522367	0.00711731	0.941639
cg12173214	0.00508132	0.0151476	0.737985
cg12173216	-0.00206016	0.00115693	0.0779971
cg12173276	-0.000752158	0.0028758	0.794209
cg12173284	0.00376776	0.00814817	0.644795
cg12173308	-0.00425446	0.0150774	0.778392
cg12173309	0.015566	0.0156504	0.322328
cg12173392	-0.00949087	0.0103747	0.362492
cg12173435	0.0118013	0.00913243	0.199253
cg12173462	-0.00234019	0.00978855	0.811538
cg12173487	0.0259587	0.0119077	0.0316048
cg12173498	-0.00586773	0.00544887	0.284128
cg12173506	6.89969e-05	0.00209413	0.973782
cg12173521	-0.00151026	0.00641889	0.814469
cg12173535	-0.00222734	0.00147775	0.1349
cg12173550	0.0176603	0.0185245	0.342712
cg12173586	0.00294413	0.0049637	0.554431
cg12173604	0.000370785	0.00382152	0.9229
cg12173651	-0.00912286	0.00481211	0.0608718
cg12173661	0.01884	0.0256481	0.464327
cg12173702	-0.0121921	0.00622696	0.0530211
cg12173703	-0.000327443	0.00490731	0.946933
cg12173853	0.00517564	0.0111317	0.642982
cg12173907	-0.0128621	0.0170549	0.452525
cg12173921	0.00684861	0.0145709	0.639365
cg12174077	-0.0129621	0.0110091	0.241834
cg12174111	-0.00358469	0.0142689	0.802156
cg12174129	-0.0174243	0.0187925	0.356059
cg12174151	0.00298479	0.0205065	0.884567
cg12174175	0.00674889	0.0215257	0.754533
cg12174276	-0.0034798	0.00325514	0.287636
cg12174280	0.0142993	0.0118542	0.230563
cg12174329	0.00704442	0.00739158	0.342871
cg12174335	-0.0125918	0.00857959	0.14534
cg12174341	0.00312292	0.00747329	0.676933
cg12174391	-0.00284992	0.00752984	0.705874
cg12174409	0.0108554	0.0082015	0.188658
cg12174465	-9.95448e-05	0.00574141	0.986201
cg12174498	-0.000634298	0.0019848	0.749955
cg12174507	-0.0173977	0.0141059	0.220332
cg12174576	0.00243061	0.0128998	0.850927
cg12174586	-0.00454278	0.0150256	0.763024
cg12174652	0.00671875	0.00670081	0.318436
cg12174682	-0.00162225	0.0068347	0.812867
cg12174701	0.00879853	0.00668039	0.190826
cg12174736	0.0142235	0.0110703	0.201819
cg12174804	-0.00658197	0.00970242	0.499094
cg12174966	0.00351119	0.0068253	0.608081
cg12175019	0.00591695	0.00906172	0.51528
cg12175038	-0.0027687	0.0172731	0.872976
cg12175087	0.00465831	0.00857812	0.588307
cg12175106	-0.000670729	0.00170605	0.695047
cg12175143	0.00262379	0.00169211	0.124156
cg12175146	0.00055987	0.002005	0.780639
cg12175161	0.000136126	0.00444163	0.975612
cg12175172	0.000429443	0.00214477	0.841709
cg12175311	-0.00776311	0.0214498	0.718175
cg12175382	-0.000103386	0.00188541	0.956379
cg12175407	0.00569395	0.0104088	0.585574
cg12175463	0.00812586	0.00905601	0.371719
cg12175534	-0.00336123	0.00527992	0.525836
cg12175590	0.00933022	0.0061825	0.134418
cg12175642	0.000511469	0.003456	0.882645
cg12175689	0.0120689	0.007261	0.0996123
cg12175713	0.00155354	0.00496479	0.754999
cg12175753	0.000893066	0.00181658	0.624067
cg12175796	-0.00289828	0.00493532	0.558357
cg12175862	0.00257219	0.0048537	0.597325
cg12175883	0.00388491	0.013881	0.780153
cg12175905	-0.0019059	0.00956983	0.842544
cg12175922	-0.0261657	0.0157337	0.0994362
cg12175949	0.00194406	0.00671521	0.772797
cg12176059	0.0127454	0.0104125	0.223811
cg12176110	-0.00159424	0.0169917	0.925436
cg12176119	0.000488739	0.00335333	0.884414
cg12176148	0.00564936	0.00435401	0.197442
cg12176155	-0.00112449	0.00362589	0.757109
cg12176191	0.00138714	0.00876374	0.874554
cg12176193	0.00171719	0.0116295	0.88291
cg12176249	0.00921292	0.00517949	0.0783225
cg12176286	-0.00334858	0.0100676	0.740124
cg12176364	0.000721105	0.00377819	0.849022
cg12176426	0.00192213	0.00205083	0.35089
cg12176441	0.00473716	0.00372775	0.206755
cg12176456	0.00411713	0.00454318	0.366996
cg12176461	0.0160687	0.00717559	0.0273477
cg12176476	0.000886744	0.00101513	0.384469
cg12176519	0.00170975	0.0148586	0.908622
cg12176579	-0.00168013	0.00406132	0.679987
cg12176595	0.00523295	0.00772412	0.499665
cg12176605	-5.35535e-05	0.0127918	0.996668
cg12176612	0.00254733	0.00623318	0.683654
cg12176640	-0.0070953	0.00709902	0.319977
cg12176682	-0.00725835	0.00926861	0.435413
cg12176709	-0.00900291	0.00553354	0.10689
cg12176783	0.021677	0.018873	0.253472
cg12176787	0.0102095	0.0181177	0.574351
cg12176793	0.00618489	0.0127597	0.628934
cg12176815	0.000409768	0.000944932	0.665478
cg12176856	0.00233182	0.00723135	0.747777
cg12176976	-0.00319456	0.00540404	0.555758
cg12177001	0.0107069	0.0141719	0.451725
cg12177010	-0.00323627	0.00362415	0.374015
cg12177023	-0.00231486	0.00194726	0.237343
cg12177058	0.00326359	0.00386016	0.399875
cg12177059	-0.00518194	0.00602679	0.391947
cg12177072	0.00463413	0.0133817	0.729842
cg12177087	-0.00152509	0.00524917	0.772006
cg12177088	-6.0075e-05	0.00158169	0.969778
cg12177094	-0.0234086	0.0174143	0.18192
cg12177113	-0.0124606	0.0147238	0.399412
cg12177141	0.00655973	0.0106746	0.540268
cg12177163	-0.00829059	0.00567899	0.14746
cg12177182	0.00370749	0.0082067	0.652418
cg12177207	-0.00324777	0.00312513	0.301199
cg12177220	-0.00597953	0.00985913	0.545559
cg12177257	-0.00846428	0.00882704	0.33992
cg12177266	0.00932605	0.00484971	0.0573232
cg12177289	-0.00364231	0.0122748	0.767286
cg12177299	0.003389	0.00483301	0.484795
cg12177314	0.00250837	0.0113789	0.825977
cg12177365	-0.00647354	0.00621908	0.300425
cg12177391	-0.000953258	0.00175394	0.587999
cg12177407	-0.00617915	0.0118209	0.602317
cg12177421	-0.00246732	0.0124561	0.843383
cg12177453	-0.00137985	0.00969048	0.887056
cg12177454	-0.00279548	0.00289825	0.3371
cg12177456	-0.0135055	0.0145061	0.354086
cg12177460	-0.00595165	0.00661045	0.370102
cg12177513	0.00740037	0.00713978	0.30247
cg12177539	0.000629949	0.00139265	0.652004
cg12177546	-0.0115898	0.0122044	0.344584
cg12177551	0.000473845	0.00391434	0.903891
cg12177562	0.00663035	0.0137051	0.629594
cg12177643	0.0167955	0.023029	0.467509
cg12177653	0.00621879	0.00817498	0.448621
cg12177677	-0.0166884	0.0201257	0.408962
cg12177702	-0.000290916	0.00268668	0.91399
cg12177749	0.0193141	0.0220744	0.383695
cg12177758	0.000380531	0.00702335	0.956899
cg12177762	-0.0143214	0.0100462	0.15711
cg12177793	-0.00243727	0.00663585	0.71418
cg12177810	-0.000805291	0.00409461	0.844484
cg12177851	-0.00481962	0.0185421	0.795454
cg12177897	0.00122424	0.00486084	0.801669
cg12177909	-0.00168584	0.0136779	0.902154
cg12177942	3.64566e-05	0.00141396	0.979482
cg12177944	-0.00539358	0.0108857	0.621354
cg12177947	0.001114	0.0106231	0.916692
cg12177979	-0.0138743	0.0159976	0.387869
cg12178060	-0.00221132	0.00206528	0.286876
cg12178067	-0.00365439	0.00244808	0.138649
cg12178088	-0.00297011	0.00962519	0.758285
cg12178147	-0.00294366	0.00549155	0.593125
cg12178185	-0.00165649	0.010712	0.877418
cg12178216	0.00242038	0.0118483	0.838549
cg12178237	-0.00381224	0.003892	0.329694
cg12178259	-0.00473663	0.0102636	0.645444
cg12178267	0.00405969	0.00452978	0.372287
cg12178287	0.0115557	0.019849	0.561756
cg12178316	0.00327778	0.00514744	0.525723
cg12178344	0.0308517	0.0199457	0.125075
cg12178385	-0.000317863	0.00946312	0.973271
cg12178431	-0.00129339	0.00732547	0.860211
cg12178456	0.0035748	0.00470445	0.449116
cg12178465	0.00561546	0.00605822	0.356202
cg12178496	0.0059013	0.00389063	0.132473
cg12178501	-0.00204668	0.0114775	0.858832
cg12178525	0.0172479	0.00888472	0.0550371
cg12178578	-0.00288993	0.00195583	0.142659
cg12178669	-0.00877049	0.010434	0.402594
cg12178674	-0.0158835	0.00757365	0.0384976
cg12178794	-0.00112291	0.00431224	0.79509
cg12178807	0.00801249	0.011055	0.470278
cg12178835	0.00254473	0.0067837	0.708363
cg12178900	-0.00106807	0.0113907	0.925482
cg12178904	-0.00762792	0.00562434	0.178079
cg12178913	-0.00244509	0.00415623	0.55766
cg12178980	0.000528272	0.00561187	0.925191
cg12179011	-0.00268045	0.00599414	0.655713
cg12179023	0.00640692	0.00533214	0.23237
cg12179044	-5.36751e-05	0.0011626	0.963268
cg12179045	-0.0116554	0.00832083	0.164385
cg12179105	-0.0159025	0.0123812	0.201967
cg12179148	-0.016299	0.0179226	0.36532
cg12179179	-0.00104291	0.00245446	0.671819
cg12179209	-0.00439322	0.0020625	0.0356215
cg12179219	0.00190513	0.00995315	0.848593
cg12179233	-4.64967e-05	0.00144096	0.974323
cg12179353	0.0214523	0.00768815	0.00630704
cg12179456	0.0033817	0.00497583	0.498312
cg12179554	0.00396099	0.014854	0.790279
cg12179578	-0.0525447	0.0648118	0.419447
cg12179635	0.00108276	0.00350325	0.757908
cg12179641	0.00171933	0.00700598	0.806643
cg12179658	0.000910968	0.00784649	0.907807
cg12179661	0.00181905	0.0068768	0.791924
cg12179663	-0.00145598	0.00588858	0.805218
cg12179666	0.00430721	0.00778658	0.58139
cg12179696	-0.00359243	0.0101488	0.724103
cg12179765	-0.0121789	0.00769665	0.116724
cg12179787	-0.0120501	0.0291528	0.680239
cg12179826	-0.00126833	0.00253797	0.618354
cg12179884	0.0182208	0.0230321	0.430756
cg12179916	0.000724518	0.0190897	0.9698
cg12179939	-0.00981992	0.00887267	0.271053
cg12180028	-0.0142359	0.00768237	0.0668222
cg12180051	0.00186054	0.00178161	0.298863
cg12180067	0.00687892	0.00331629	0.0406217
cg12180070	0.00240345	0.00735679	0.744579
cg12180123	-0.00167258	0.00152676	0.275926
cg12180140	-0.00263119	0.00600405	0.66216
cg12180191	-0.013621	0.0101675	0.183391
cg12180249	-0.002333	0.00155032	0.135514
cg12180253	0.0140493	0.00887958	0.11676
cg12180255	-0.00230173	0.0140538	0.870235
cg12180270	-0.0225939	0.0155466	0.149272
cg12180316	0.00400959	0.0084211	0.635016
cg12180319	0.00424624	0.0133297	0.750729
cg12180383	0.0068217	0.0110735	0.539271
cg12180551	0.0120969	0.0241492	0.617525
cg12180703	-0.0120175	0.00844457	0.157818
cg12180893	0.00398151	0.00514509	0.440847
cg12180959	-0.00978697	0.0150603	0.517276
cg12180984	-0.0018404	0.00114377	0.110754
cg12181009	0.00100651	0.00593167	0.865601
cg12181028	-0.00481676	0.00993869	0.628986
cg12181029	-0.00181183	0.00113272	0.112857
cg12181064	-0.000794963	0.00393857	0.840452
cg12181078	0.015732	0.0134569	0.245156
cg12181083	-0.0147209	0.00750669	0.0526565
cg12181101	-0.00191152	0.0024653	0.439949
cg12181128	0.00307372	0.0062288	0.622764
cg12181133	-0.000650909	0.00225883	0.773819
cg12181189	0.00114418	0.0172275	0.947179
cg12181211	-0.00186391	0.00454673	0.682724
cg12181213	-0.0160587	0.0213413	0.453537
cg12181217	0.00203745	0.00273976	0.458826
cg12181241	-0.00217197	0.00822548	0.792281
cg12181264	0.00277485	0.00473745	0.559379
cg12181306	0.00289933	0.0128177	0.821509
cg12181353	-0.0036643	0.00237113	0.125412
cg12181372	0.00261128	0.0171102	0.879009
cg12181407	-0.0140717	0.0218341	0.520739
cg12181417	0.0090587	0.0216291	0.676245
cg12181459	0.000856255	0.0128091	0.946837
cg12181484	0.000324016	0.00373716	0.931082
cg12181497	-0.00180643	0.00555355	0.745653
cg12181529	-0.00126927	0.00161537	0.433875
cg12181532	-0.000888769	0.0013817	0.521538
cg12181579	0.00134006	0.00875377	0.878641
cg12181595	-0.0026031	0.0125634	0.836278
cg12181599	0.000771781	0.00368285	0.834437
cg12181621	-0.00224335	0.00274673	0.416022
cg12181634	-0.00158571	0.00216643	0.465915
cg12181730	-0.0218202	0.0183177	0.236393
cg12181797	0.000393796	0.000967867	0.684973
cg12181798	0.00412594	0.00490244	0.402015
cg12181832	-0.000354752	0.00844833	0.96659
cg12181833	0.0219449	0.0103947	0.0372515
cg12181907	0.00914337	0.00921577	0.323522
cg12182020	-0.00436934	0.0112451	0.698431
cg12182063	0.000987118	0.00299468	0.742374
cg12182078	-0.0181889	0.00824689	0.0297056
cg12182101	0.00834556	0.00780515	0.287537
cg12182124	-0.0248565	0.0143125	0.0855193
cg12182153	-0.00564042	0.00629756	0.37259
cg12182167	0.000928114	0.00526133	0.860334
cg12182183	-0.00452917	0.00668307	0.499522
cg12182186	-0.00363087	0.0199288	0.855801
cg12182284	0.0124599	0.0180999	0.492797
cg12182313	0.00219839	0.0188997	0.907633
cg12182343	0.00153163	0.00285398	0.592691
cg12182356	-0.00171127	0.00536974	0.750628
cg12182408	-0.0125028	0.0109101	0.254535
cg12182433	0.0117637	0.0132367	0.376286
cg12182452	-0.00126865	0.00211349	0.549688
cg12182453	-0.00478641	0.00665082	0.473405
cg12182497	0.00123593	0.00268813	0.646678
cg12182514	-0.0202981	0.0202999	0.319767
cg12182525	0.00939074	0.00931751	0.315955
cg12182580	0.00864658	0.0197052	0.661755
cg12182593	-0.00265872	0.00479683	0.580634
cg12182643	-0.00850606	0.0125501	0.499485
cg12182649	0.0013257	0.00677682	0.845302
cg12182708	0.00243655	0.0116208	0.83435
cg12182815	0.00779748	0.0203338	0.702182
cg12182940	-9.36322e-05	0.00144431	0.94844
cg12182971	-0.00241506	0.00443276	0.587089
cg12182988	0.000405772	0.00546556	0.940967
cg12182991	-0.00193708	0.00137511	0.162033
cg12183001	-0.0239356	0.0101646	0.0204859
cg12183021	0.00295551	0.00774829	0.703686
cg12183023	-0.00171712	0.00485891	0.724535
cg12183032	0.00259638	0.00993042	0.794278
cg12183093	0.00812297	0.0112064	0.470234
cg12183124	0.000504301	0.00566946	0.929299
cg12183134	0.00468826	0.00760243	0.538848
cg12183141	0.0148624	0.0117784	0.209942
cg12183150	-0.0103416	0.022166	0.641836
cg12183191	0.00080421	0.00230727	0.728157
cg12183209	0.0186043	0.0397617	0.640878
cg12183221	0.0110868	0.00395539	0.00608256
cg12183225	-0.00185438	0.0129809	0.886692
cg12183248	0.00773624	0.00447434	0.0868909
cg12183467	0.00242177	0.00707558	0.732865
cg12183501	-0.0227736	0.0241888	0.34872
cg12183518	-0.00718142	0.00592091	0.228028
cg12183534	-9.74564e-06	0.00411719	0.998116
cg12183547	0.00288536	0.00643831	0.65501
cg12183549	-0.00613806	0.00792778	0.440612
cg12183570	-0.00481599	0.00531058	0.366658
cg12183594	0.00181142	0.00420957	0.667895
cg12183607	-0.00218764	0.00132387	0.101577
cg12183647	-0.00151953	0.00146382	0.301745
cg12183648	-0.0151032	0.0110945	0.176468
cg12183741	0.0181251	0.0108562	0.0981343
cg12183760	-0.0102218	0.0128107	0.426811
cg12183784	0.00196346	0.00563213	0.72811
cg12183789	-0.00637992	0.00656085	0.333187
cg12183861	-0.00254755	0.00886332	0.774381
cg12183888	-0.00119137	0.00140426	0.398241
cg12183955	0.00918303	0.00495264	0.0666621
cg12183978	0.00281372	0.00648014	0.665074
cg12183993	-0.00649644	0.00946394	0.494023
cg12184003	0.00424595	0.00921291	0.645893
cg12184012	-0.0118985	0.0121016	0.327871
cg12184027	-0.000392598	0.0062214	0.949809
cg12184038	0.00811934	0.00918559	0.378859
cg12184049	0.000285755	0.00170496	0.867234
cg12184056	0.00141303	0.00651438	0.828721
cg12184098	0.0114337	0.00401175	0.00530906
cg12184120	-0.00149148	0.00503907	0.767857
cg12184157	0.000434644	0.00324966	0.893869
cg12184168	0.00438973	0.00867822	0.614087
cg12184219	3.11865e-05	0.00616161	0.995972
cg12184221	-0.0162078	0.0122813	0.189942
cg12184251	0.00165334	0.00357728	0.644958
cg12184255	-0.00136907	0.0134248	0.918976
cg12184274	-0.000938739	0.00331334	0.777517
cg12184293	-0.00950092	0.00605803	0.119966
cg12184344	-0.00761547	0.0053731	0.159494
cg12184384	0.00881026	0.0117163	0.453838
cg12184402	-0.00661535	0.00920912	0.474218
cg12184421	0.00217899	0.0149517	0.884423
cg12184445	-0.00255455	0.00464547	0.583613
cg12184450	-0.00335722	0.00606605	0.581195
cg12184486	0.00467708	0.00391625	0.235195
cg12184541	-0.00139496	0.00194397	0.474688
cg12184569	0.00442109	0.00788938	0.57647
cg12184660	-0.00486023	0.00715772	0.498694
cg12184721	0.0130748	0.00684902	0.0591287
cg12184864	0.00592241	0.00373874	0.116336
cg12184886	-0.0130778	0.0129488	0.31495
cg12184888	-0.00034025	0.00156818	0.828672
cg12184930	1.52239e-05	0.00119492	0.98986
cg12184937	-0.00299037	0.00600861	0.619802
cg12184988	0.00816487	0.00409903	0.0491081
cg12184994	-0.00326141	0.00300408	0.28024
cg12185067	-0.00407969	0.00541502	0.452979
cg12185172	0.00983426	0.0121161	0.418909
cg12185356	0.0100497	0.00832267	0.230085
cg12185383	0.0220428	0.0252907	0.385526
cg12185399	-0.000427764	0.00165074	0.796064
cg12185402	7.42985e-05	0.00786661	0.992483
cg12185404	0.00344817	0.00835416	0.680674
cg12185435	0.0135127	0.0165069	0.414955
cg12185473	-0.000783721	0.00378373	0.83633
cg12185510	0.000541713	0.004252	0.898878
cg12185637	-0.0127486	0.0114019	0.2662
cg12185681	0.0111721	0.00742342	0.135481
cg12185768	-0.00592963	0.0137641	0.667537
cg12185828	0.00282105	0.00277817	0.312349
cg12185832	-0.00121135	0.00482201	0.802166
cg12185836	-0.0163407	0.00587043	0.00642995
cg12185873	-0.0311651	0.0193467	0.110359
cg12185908	0.000131486	0.00154353	0.932285
cg12185938	-0.00252095	0.00613944	0.682233
cg12185975	0.00847552	0.0121689	0.487736
cg12186020	-0.0095818	0.00977936	0.32955
cg12186063	-0.00237992	0.00475023	0.617463
cg12186110	-0.0050049	0.00724869	0.491508
cg12186203	0.00746547	0.00443727	0.0956025
cg12186219	0.0108926	0.00848989	0.202455
cg12186261	0.00135517	0.0195504	0.944876
cg12186317	0.00814121	0.0151035	0.591065
cg12186339	-0.00319896	0.0148348	0.829708
cg12186363	0.0211722	0.0116447	0.07203
cg12186410	0.000765348	0.00284795	0.788686
cg12186413	-0.00410798	0.0115144	0.722016
cg12186440	0.000941877	0.00205585	0.647842
cg12186447	-0.00243619	0.0037757	0.520257
cg12186491	0.0153671	0.0230053	0.505684
cg12186534	0.00298977	0.0110479	0.787243
cg12186652	-0.0129318	0.00999212	0.198576
cg12186702	-0.00469134	0.00949733	0.622415
cg12186771	-0.0115231	0.0253214	0.650043
cg12186785	-0.0194485	0.0158547	0.222827
cg12186796	-0.0017803	0.0106618	0.867723
cg12186807	-0.00272933	0.00394463	0.490598
cg12186816	0.00824816	0.00919769	0.371998
cg12186839	-0.00370001	0.00513578	0.472937
cg12186840	-0.00453615	0.00385327	0.241901
cg12186909	0.000441195	0.00906312	0.961271
cg12186917	0.0086949	0.0134454	0.519318
cg12186939	-0.0076251	0.00636706	0.233909
cg12186975	-0.00359746	0.0112789	0.750427
cg12186981	-0.00288124	0.0482637	0.952515
cg12186991	0.00588768	0.00521269	0.261393
cg12186997	0.000689174	0.00375641	0.854804
cg12187049	-0.000560718	0.00202075	0.781985
cg12187052	-0.018939	0.0127615	0.140935
cg12187069	1.73439e-05	0.00210996	0.993458
cg12187071	-0.00120606	0.00608878	0.843386
cg12187098	0.0159369	0.0152871	0.299691
cg12187113	-0.00364421	0.010006	0.716476
cg12187115	-0.00111441	0.00209636	0.596186
cg12187160	0.00454037	0.00939236	0.629861
cg12187165	0.00892858	0.00959942	0.35455
cg12187169	0.0368361	0.021359	0.087687
cg12187255	-0.000393859	0.00549211	0.942973
cg12187305	-0.00296912	0.00600024	0.621803
cg12187321	0.00635169	0.00704721	0.369592
cg12187358	0.0139048	0.0135005	0.305518
cg12187392	0.0130802	0.0158427	0.41098
cg12187394	0.00841909	0.0124208	0.499449
cg12187407	-0.0226591	0.0138058	0.103882
cg12187413	0.00268593	0.0126117	0.831783
cg12187434	7.01393e-05	0.00452845	0.987673
cg12187437	0.00617203	0.00586347	0.29505
cg12187454	0.0148824	0.026866	0.58085
cg12187463	-0.015259	0.0182277	0.404514
cg12187500	0.017438	0.0234674	0.45918
cg12187569	0.00412632	0.00975877	0.673326
cg12187586	-0.00388392	0.0196138	0.843431
cg12187624	-0.00349472	0.00427101	0.415164
cg12187687	0.0170074	0.0114417	0.140308
cg12187747	-0.00134177	0.00693585	0.846995
cg12187761	0.00155406	0.00359063	0.666086
cg12187794	0.0122024	0.0080599	0.133188
cg12187807	0.0147018	0.00813641	0.0737831
cg12187810	-0.0172788	0.0141642	0.225376
cg12187850	-0.00645953	0.00625692	0.304384
cg12187895	-0.000972721	0.00762436	0.898737
cg12187985	-0.00798346	0.0121612	0.513028
cg12188016	0.00712436	0.0076302	0.352705
cg12188054	-0.0270489	0.0204351	0.188637
cg12188146	0.0157192	0.0152515	0.305185
cg12188178	-0.00533487	0.0100534	0.596836
cg12188187	-0.0140809	0.0249707	0.574086
cg12188197	0.00376356	0.0119123	0.752707
cg12188259	-0.00320427	0.00685882	0.64139
cg12188268	0.0033655	0.00491418	0.495019
cg12188313	-0.0104295	0.0124384	0.403754
cg12188398	0.00200154	0.00777444	0.797359
cg12188407	0.000898671	0.00264427	0.734677
cg12188410	0.00188072	0.0161822	0.90771
cg12188424	-0.00204075	0.0121185	0.866609
cg12188454	0.00302862	0.00545861	0.580248
cg12188482	-0.000298826	0.00111073	0.788457
cg12188526	-0.00373094	0.00444264	0.403023
cg12188528	0.0254058	0.0229974	0.271929
cg12188538	-0.000831299	0.00127707	0.516576
cg12188560	-0.00186763	0.0064552	0.772934
cg12188580	-0.00864894	0.00507362	0.091358
cg12188614	-0.00011495	0.0101623	0.990997
cg12188634	0.00726553	0.0122172	0.55339
cg12188650	0.00111876	0.00742156	0.880481
cg12188699	-0.006646	0.00806672	0.41197
cg12188824	-0.00147662	0.00906488	0.87093
cg12188830	-0.00270971	0.00164377	0.102395
cg12188839	-0.000319156	0.00167601	0.849361
cg12188880	0.00338768	0.00983477	0.731224
cg12188903	0.00809568	0.007022	0.251699
cg12188928	-0.0174616	0.0137732	0.207813
cg12188986	0.00170005	0.00399235	0.671149
cg12189069	0.00269967	0.00487293	0.580806
cg12189084	-0.00557189	0.0143844	0.699316
cg12189097	0.0137181	0.00543915	0.0132432
cg12189137	0.0105325	0.0111796	0.348406
cg12189187	-0.0101154	0.0121214	0.405986
cg12189193	-0.0296659	0.0217897	0.176427
cg12189196	-0.00267783	0.00402614	0.50751
cg12189250	-0.0143733	0.0133902	0.285668
cg12189255	0.00600042	0.0211306	0.777022
cg12189289	0.00661617	0.0118561	0.578063
cg12189347	-0.000234944	0.00397215	0.952952
cg12189363	-0.00520235	0.0054781	0.344573
cg12189382	0.00194828	0.0027058	0.47318
cg12189389	0.0188926	0.00793032	0.0190946
cg12189405	-0.0126246	0.00988274	0.204406
cg12189410	0.0103166	0.0111717	0.357989
cg12189551	0.00254155	0.00612869	0.679251
cg12189559	0.00634046	0.0091159	0.488331
cg12189581	0.00695145	0.00796076	0.384638
cg12189835	-0.000762634	0.00422746	0.857204
cg12189851	-0.00278847	0.00290347	0.339174
cg12189880	-0.00116752	0.002062	0.572522
cg12189944	0.0120539	0.0135077	0.374334
cg12189962	0.00605811	0.0049958	0.228124
cg12189969	0.0080257	0.00592319	0.178483
cg12189970	-0.000993436	0.00352443	0.778624
cg12190007	0.00655341	0.00497522	0.190778
cg12190044	-0.0016755	0.00563605	0.766868
cg12190057	0.00222915	0.00191914	0.248189
cg12190095	0.0285417	0.0152833	0.0647596
cg12190105	-0.000488422	0.0011234	0.664665
cg12190125	0.00704214	0.00463653	0.131958
cg12190210	0.00849907	0.00907558	0.351284
cg12190219	-0.0524844	0.0231523	0.0255477
cg12190256	-0.00843334	0.0109901	0.444677
cg12190288	-0.00035041	0.00138841	0.801264
cg12190305	0.00690314	0.00520948	0.188154
cg12190306	0.00918265	0.0224084	0.682839
cg12190322	-0.00863353	0.0146515	0.557018
cg12190325	0.00361041	0.00479623	0.453363
cg12190341	0.00102204	0.00601735	0.865472
cg12190404	-0.000577482	0.00329873	0.861385
cg12190412	-0.00287051	0.00497108	0.564938
cg12190413	0.014142	0.0125328	0.261849
cg12190416	-0.00105132	0.00508764	0.836709
cg12190423	0.000445178	0.00204437	0.828061
cg12190504	-0.000975691	0.0113511	0.931673
cg12190517	-0.00816569	0.0086456	0.347195
cg12190521	-0.000800361	0.00589358	0.892251
cg12190539	0.011156	0.0139886	0.427048
cg12190575	-0.0029242	0.00450836	0.518072
cg12190607	0.0115384	0.0094253	0.223756
cg12190613	0.00184743	0.00768504	0.810518
cg12190737	0.00310044	0.0048316	0.522535
cg12190768	-0.0125348	0.0165379	0.450269
cg12190802	-0.00243198	0.00758834	0.749267
cg12190817	-0.0116438	0.00935745	0.216285
cg12190841	0.00578595	0.003329	0.0852811
cg12190917	-0.0112716	0.00734092	0.127833
cg12190935	0.0131062	0.00875031	0.137335
cg12190994	-0.0211172	0.0162057	0.195544
cg12191096	-0.00185859	0.0016614	0.265952
cg12191152	0.00462114	0.0114504	0.687385
cg12191163	-0.0219864	0.0178693	0.221433
cg12191212	-0.00707837	0.00515757	0.173002
cg12191232	0.00107476	0.00880589	0.903104
cg12191247	-0.00099533	0.00212783	0.640968
cg12191259	-0.000707545	0.00435381	0.871231
cg12191285	0.012514	0.00617948	0.0455237
cg12191293	-0.00123232	0.00345292	0.721926
cg12191300	-0.00463563	0.00684553	0.499858
cg12191305	0.00339017	0.00373069	0.36568
cg12191400	-0.00594018	0.00579683	0.307963
cg12191422	-0.00466529	0.00282166	0.101389
cg12191488	-0.00184784	0.00979755	0.850787
cg12191618	0.00201963	0.00234038	0.39023
cg12191789	-0.00547553	0.0101559	0.590984
cg12191964	0.000379678	0.00113659	0.739042
cg12191970	-0.00444382	0.00346476	0.202605
cg12191989	0.0117606	0.00721292	0.106144
cg12192066	0.00634378	0.0157898	0.688715
cg12192113	0.00307458	0.00551148	0.578193
cg12192120	-0.000855063	0.0114277	0.940504
cg12192122	0.000978723	0.00414072	0.813633
cg12192145	-0.00225682	0.00416756	0.589353
cg12192217	0.0213403	0.0229839	0.35539
cg12192261	-0.0183184	0.0170958	0.286517
cg12192279	-0.00232653	0.0068486	0.734788
cg12192282	-0.0268883	0.0213414	0.210633
cg12192408	0.00169912	0.00311852	0.587072
cg12192423	0.00890898	0.00642421	0.168592
cg12192467	0.00165063	0.00406018	0.685214
cg12192499	0.0214457	0.0190081	0.261918
cg12192524	-0.00130474	0.0039674	0.742945
cg12192529	-0.0166448	0.0227075	0.465269
cg12192566	-0.010051	0.00804121	0.214242
cg12192582	-0.0271175	0.0201095	0.180547
cg12192624	0.0138093	0.0096848	0.15702
cg12192635	0.00156273	0.00394215	0.692643
cg12192686	-0.0152766	0.00969887	0.118395
cg12192691	-0.000430652	0.00301061	0.886543
cg12192707	0.00772409	0.00570158	0.178557
cg12192716	0.0173997	0.0194467	0.373077
cg12192724	0.00448289	0.0156123	0.774601
cg12192749	-0.0345275	0.020208	0.0906269
cg12192795	0.00158468	0.00513462	0.758247
cg12192797	-0.0012225	0.00607918	0.841032
cg12192813	-0.00223231	0.0126035	0.859774
cg12192818	0.000870222	0.00184052	0.637377
cg12192823	-0.000356302	0.00122118	0.771067
cg12192825	-0.0103353	0.0103365	0.319781
cg12192828	-0.00986127	0.021944	0.654128
cg12192831	-0.00751226	0.00628265	0.234636
cg12192847	0.00568755	0.0107229	0.597001
cg12192884	-0.000350253	0.011244	0.975212
cg12192914	0.00249748	0.00544413	0.647412
cg12193043	0.0265444	0.013743	0.0562539
cg12193058	0.000305914	0.00453273	0.946326
cg12193095	-0.00608997	0.00660629	0.358829
cg12193099	-0.000605361	0.00196255	0.758377
cg12193158	-0.0110824	0.00363593	0.00294704
cg12193201	0.00841093	0.0245239	0.732342
cg12193237	-0.00468471	0.0067633	0.490124
cg12193249	-0.000653523	0.00211449	0.757912
cg12193250	-0.00413974	0.012508	0.741362
cg12193277	0.0132425	0.0138405	0.34098
cg12193289	-0.028253	0.0123874	0.0246826
cg12193298	-0.00432476	0.00679669	0.526032
cg12193301	-0.00810507	0.00945306	0.393273
cg12193327	0.016537	0.0154782	0.28791
cg12193345	3.8439e-05	0.00386771	0.99209
cg12193365	0.00168216	0.010742	0.875879
cg12193399	-0.00568496	0.0104849	0.588885
cg12193417	-0.00838475	0.0126128	0.507722
cg12193485	0.00799214	0.00748864	0.288435
cg12193503	0.00539539	0.00784634	0.493277
cg12193542	-0.0096756	0.0053278	0.0723578
cg12193543	0.0196867	0.0111942	0.0816953
cg12193628	-0.012541	0.0105171	0.235912
cg12193657	-0.0074316	0.00935189	0.428692
cg12193731	-0.00307869	0.00739675	0.678139
cg12193817	-0.00115596	0.0102971	0.910842
cg12193826	0.000568822	0.00431333	0.895348
cg12193833	-0.00859304	0.0168159	0.610473
cg12193877	0.00145932	0.00744295	0.844955
cg12193892	-0.00450692	0.00376509	0.234125
cg12193896	-0.0104739	0.00881321	0.237478
cg12193927	-0.0042054	0.00330397	0.206029
cg12193929	-0.0187809	0.0159435	0.241606
cg12193997	0.00317342	0.00328261	0.336007
cg12194033	-0.0110508	0.00884102	0.214237
cg12194055	0.010809	0.00834963	0.198456
cg12194076	-0.00361566	0.00661807	0.586055
cg12194222	-0.0129045	0.013258	0.332735
cg12194267	0.00236472	0.00568269	0.678209
cg12194300	0.00601725	0.0137753	0.663187
cg12194336	-0.0076756	0.0138956	0.581922
cg12194340	0.00015167	0.00153888	0.921686
cg12194346	-0.0260491	0.0135156	0.0567744
cg12194348	0.00690981	0.00537541	0.201605
cg12194409	-0.00371446	0.00846472	0.661741
cg12194493	0.00122536	0.00148396	0.410918
cg12194517	0.000240146	0.00317453	0.93985
cg12194552	-0.0123572	0.0089447	0.170201
cg12194561	-0.000274623	0.00349392	0.937508
cg12194594	-0.000261367	0.00349643	0.940561
cg12194596	-0.000430281	0.00361273	0.905434
cg12194653	-0.0199767	0.0103325	0.0560159
cg12194701	0.00224745	0.00382377	0.55802
cg12194708	-0.010516	0.00953518	0.272732
cg12194727	0.000420712	0.00439923	0.924003
cg12194745	0.0225981	0.0151801	0.139723
cg12194759	0.0175898	0.00926259	0.0604443
cg12194824	-0.00487254	0.00382738	0.205943
cg12194828	-4.08051e-05	0.00538587	0.99397
cg12194832	0.00741408	0.00373633	0.0499603
cg12194864	-0.00108935	0.0218919	0.960413
cg12194898	-0.0102332	0.0128307	0.427017
cg12194929	-0.0186253	0.0141253	0.190322
cg12194939	0.000812998	0.00440764	0.854032
cg12195054	-0.00281923	0.00726743	0.698894
cg12195102	0.0028823	0.00201131	0.154964
cg12195133	0.00471743	0.00961856	0.624889
cg12195135	-0.00782721	0.00512954	0.130189
cg12195149	0.000760575	0.00427532	0.859162
cg12195205	0.00304052	0.00334106	0.364987
cg12195211	0.00340186	0.00534149	0.525661
cg12195221	-0.00205474	0.00743182	0.782751
cg12195238	-0.00164064	0.00622137	0.792546
cg12195273	-0.00115568	0.0022566	0.609687
cg12195289	-0.0172181	0.00981334	0.0823973
cg12195314	-0.0312492	0.016316	0.0583174
cg12195369	0.00430958	0.0201917	0.831424
cg12195441	0.0155263	0.0150595	0.305029
cg12195444	-0.00292604	0.0050575	0.56419
cg12195446	-0.0285168	0.0368028	0.440253
cg12195460	-0.00184662	0.00174079	0.291338
cg12195560	-0.0250061	0.0151715	0.102445
cg12195592	-0.00083411	0.00280021	0.766417
cg12195620	-0.00767926	0.00784071	0.329742
cg12195624	-0.0228771	0.0138902	0.102697
cg12195695	-0.00202102	0.00313941	0.521207
cg12195722	0.0253052	0.0193574	0.19412
cg12195742	0.00402609	0.010739	0.708527
cg12195752	-0.00213306	0.00812052	0.793341
cg12195798	0.000478282	0.00489516	0.922362
cg12195808	-0.00291324	0.00897896	0.746274
cg12195956	0.00149167	0.0045253	0.742371
cg12195975	-0.010155	0.0068036	0.138693
cg12195980	0.0137357	0.0126108	0.278682
cg12196023	0.00898406	0.00632153	0.158374
cg12196045	-0.00841388	0.018124	0.643485
cg12196091	-0.00791134	0.00961159	0.412407
cg12196092	-0.00178757	0.00945818	0.850478
cg12196294	-0.0164186	0.0111848	0.145259
cg12196305	0.00516771	0.00491466	0.295569
cg12196315	-0.00266051	0.00746926	0.722446
cg12196344	0.0012026	0.00620599	0.846741
cg12196352	0.0023465	0.00386553	0.545206
cg12196367	-0.00285025	0.00374124	0.447945
cg12196389	0.0312544	0.042441	0.4632
cg12196406	0.0081771	0.0156998	0.603628
cg12196473	-0.00162228	0.0015148	0.286767
cg12196504	-0.0114476	0.00886778	0.199708
cg12196570	0.0161801	0.0139428	0.248623
cg12196573	-0.00395889	0.00460463	0.391976
cg12196642	0.0135611	0.0125986	0.28434
cg12196668	0.00743749	0.0076609	0.333972
cg12196685	0.000683143	0.0121613	0.955316
cg12196692	-0.00404114	0.0064146	0.530138
cg12196710	0.00229634	0.0109156	0.833806
cg12196720	-0.0116436	0.00750796	0.124102
cg12196769	0.00192783	0.00392405	0.6243
cg12196780	-0.00659029	0.00439972	0.137312
cg12196814	-0.00712078	0.0107048	0.507456
cg12196831	0.0153834	0.00665101	0.0227749
cg12196847	0.00410238	0.00805917	0.611851
cg12196853	-0.00664889	0.00657767	0.314538
cg12196858	0.00406486	0.00651841	0.534312
cg12196901	-0.00305954	0.00757487	0.687144
cg12196936	-0.00683452	0.0150655	0.65106
cg12196982	-0.000153006	0.00693556	0.982443
cg12197026	-0.00107412	0.00694207	0.877348
cg12197062	0.0056171	0.00363947	0.125896
cg12197142	0.00148538	0.00223732	0.508277
cg12197168	-0.000635722	0.00496156	0.898304
cg12197227	0.00887382	0.0193112	0.64686
cg12197235	0.0077421	0.00413616	0.0641554
cg12197275	0.00887368	0.0132423	0.504339
cg12197329	-0.0030145	0.0107444	0.779623
cg12197357	-0.011997	0.00610863	0.0523135
cg12197380	-0.0194735	0.0148226	0.191928
cg12197399	0.00821611	0.0150515	0.586373
cg12197457	-0.018215	0.0153179	0.237204
cg12197459	0.0058078	0.0122055	0.635231
cg12197470	0.0181173	0.0128556	0.161851
cg12197557	0.00633448	0.00571885	0.270671
cg12197571	0.00354124	0.0097824	0.718115
cg12197573	0.0104658	0.00543747	0.0571029
cg12197659	-0.00515233	0.0113768	0.651616
cg12197666	-0.0235183	0.0181782	0.198729
cg12197690	0.00177954	0.0041943	0.672277
cg12197698	-0.0131684	0.0191054	0.492263
cg12197752	0.0114162	0.0124627	0.361857
cg12197777	-0.00444378	0.00371544	0.234513
cg12197809	-0.000125316	0.00137754	0.927698
cg12197822	0.00436095	0.00859469	0.612992
cg12197831	0.0031585	0.00822537	0.701797
cg12197836	-0.0161039	0.0137378	0.243891
cg12197860	-0.00176959	0.00122512	0.151748
cg12197980	-0.00302596	0.0132705	0.820095
cg12197991	0.00485139	0.00620439	0.436104
cg12198090	-0.00244963	0.00665931	0.713762
cg12198093	-0.000513702	0.0104929	0.961051
cg12198140	-0.0181266	0.0159102	0.257299
cg12198149	-0.000511229	0.00393475	0.896885
cg12198157	0.00249218	0.00187256	0.18625
cg12198176	0.00736746	0.00812859	0.366922
cg12198198	0.00300095	0.00267395	0.264426
cg12198224	0.00472798	0.0100868	0.640284
cg12198254	0.000707115	0.00724385	0.922433
cg12198289	-0.0234257	0.0224616	0.299499
cg12198334	-0.0209956	0.0147635	0.1581
cg12198346	0.000360854	0.00755092	0.961979
cg12198408	0.00842656	0.00438561	0.057527
cg12198432	0.0096697	0.0114176	0.399067
cg12198471	-0.00174201	0.012039	0.885242
cg12198495	0.00298719	0.00298622	0.319568
cg12198605	-0.00545577	0.00900169	0.545833
cg12198632	0.00304681	0.00466192	0.5149
cg12198633	-0.00271948	0.00533088	0.61108
cg12198704	0.00394917	0.00454956	0.387454
cg12198813	0.00612639	0.0128251	0.633915
cg12198830	0.00269003	0.0142775	0.850937
cg12198836	-0.00222058	0.00463587	0.632984
cg12198839	-0.00273492	0.00425408	0.521765
cg12198841	0.0238562	0.0208945	0.256286
cg12198913	-0.000227285	0.00449773	0.959798
cg12198934	0.019427	0.0222653	0.385014
cg12198977	0.00207187	0.0154043	0.893278
cg12199011	-0.00444694	0.00440928	0.315629
cg12199031	0.00131169	0.00748745	0.861288
cg12199057	-0.00631329	0.013912	0.650954
cg12199070	0.00231961	0.00364461	0.525938
cg12199087	-0.00722171	0.0128452	0.57523
cg12199100	0.000559117	0.0014787	0.706147
cg12199172	0.00541125	0.010637	0.61207
cg12199198	0.0100668	0.0047653	0.0371319
cg12199221	0.0308986	0.013014	0.0194932
cg12199261	0.00692348	0.00749357	0.357751
cg12199321	-0.00152359	0.00476375	0.749765
cg12199335	0.00456642	0.00861676	0.597324
cg12199343	3.89994e-06	0.00116114	0.997327
cg12199360	0.00442834	0.00518016	0.394669
cg12199376	0.00504664	0.004428	0.257129
cg12199378	-0.000286996	0.00159871	0.857895
cg12199425	0.00122878	0.00131269	0.351487
cg12199450	0.000147573	0.00558628	0.978977
cg12199506	0.00174191	0.00532053	0.744055
cg12199540	-0.00555934	0.00294137	0.061647
cg12199583	-0.0200652	0.0186507	0.284587
cg12199618	0.0016671	0.00231353	0.472845
cg12199646	-0.00243422	0.00678694	0.720603
cg12199651	-0.00126892	0.00587826	0.829531
cg12199683	-0.00133551	0.00765796	0.861908
cg12199757	-0.00408435	0.00912106	0.655271
cg12199829	-0.00503936	0.00697764	0.471848
cg12199869	-9.06077e-05	0.00444551	0.983779
cg12199892	0.00147078	0.0121666	0.904023
cg12199905	0.00455603	0.00641989	0.479558
cg12199906	0.00560912	0.00461988	0.227559
cg12199968	0.000492333	0.00794376	0.950705
cg12199972	0.00789448	0.00962783	0.414187
cg12199996	0.0104484	0.00918484	0.258018
cg12200038	0.00399671	0.00369175	0.281587
cg12200124	-0.00548113	0.00806503	0.498318
cg12200142	-0.000359248	0.00149975	0.811179
cg12200192	0.00207413	0.0208732	0.921045
cg12200204	-0.00671824	0.00390513	0.08846
cg12200215	0.0135983	0.0249819	0.587428
cg12200270	-0.00921065	0.0109292	0.401376
cg12200340	0.00750608	0.00336504	0.0279419
cg12200412	-0.00828076	0.00816214	0.312777
cg12200478	0.00518232	0.00564069	0.360443
cg12200575	0.00315833	0.00435999	0.470518
cg12200596	0.000812185	0.00394707	0.83739
cg12200611	-0.00496623	0.00435965	0.257368
cg12200716	0.0134953	0.0154928	0.385805
cg12200750	-0.00321008	0.00631653	0.61243
cg12200809	-0.00575412	0.00787587	0.466731
cg12200866	0.0118983	0.0137074	0.38746
cg12200927	0.00397445	0.00470041	0.399821
cg12200950	-0.00344123	0.00914305	0.707434
cg12200985	-0.00285921	0.00488507	0.559668
cg12201015	-4.75352e-05	0.00279036	0.986442
cg12201064	-0.00445048	0.00677629	0.512836
cg12201110	-0.000296748	0.00641977	0.963224
cg12201142	0.00777324	0.00858704	0.367519
cg12201164	0.00153708	0.00118556	0.197786
cg12201167	0.00582798	0.0137574	0.672749
cg12201190	0.0404927	0.0425262	0.3433
cg12201211	-0.00279061	0.0039697	0.483704
cg12201227	-0.00167701	0.0130574	0.898063
cg12201332	-0.00119353	0.00605454	0.844126
cg12201380	0.0187213	0.00917048	0.043837
cg12201399	-0.000293588	0.00735103	0.968222
cg12201505	-0.00757734	0.010612	0.476867
cg12201514	0.00704618	0.00496217	0.158724
cg12201616	-0.0237537	0.0126009	0.0623227
cg12201625	0.0132165	0.0178761	0.461432
cg12201660	0.000169957	0.0060144	0.977512
cg12201681	0.0115798	0.0115727	0.31943
cg12201685	-0.0066842	0.0109348	0.542402
cg12201707	-0.00234006	0.00474437	0.622933
cg12201766	-0.00509642	0.00483551	0.294442
cg12201779	-0.00506046	0.0066315	0.447204
cg12201811	0.00147571	0.0192452	0.939032
cg12201850	0.00499161	0.0032846	0.131741
cg12201927	0.000415543	0.00165734	0.802538
cg12201929	-0.000766597	0.00176901	0.665696
cg12201943	0.000213272	0.00294462	0.942406
cg12201948	0.0116007	0.0118595	0.330346
cg12201961	0.000239503	0.00126856	0.850633
cg12201988	-0.0038472	0.0149441	0.797369
cg12202022	0.00194262	0.00190145	0.30941
cg12202171	-0.0115702	0.00855287	0.179175
cg12202229	0.00679259	0.00383693	0.0797217
cg12202341	-0.00141197	0.00661462	0.831401
cg12202469	0.00229628	0.00402178	0.569307
cg12202498	-0.0276243	0.0151173	0.0706319
cg12202548	0.0041755	0.0101015	0.680232
cg12202619	0.00796857	0.0069757	0.256043
cg12202772	0.00478897	0.00538089	0.375605
cg12202847	1.22258e-05	0.00566525	0.998282
cg12202895	0.000129473	0.00608334	0.983062
cg12202913	0.00445866	0.00920634	0.629229
cg12202928	0.00675716	0.00298391	0.0256998
cg12202949	-0.00307602	0.00473427	0.517353
cg12203044	-0.00478383	0.0126821	0.706816
cg12203072	0.0184131	0.012936	0.157733
cg12203080	-0.00571227	0.0104794	0.586903
cg12203198	0.008463	0.0148329	0.569579
cg12203206	-0.00536058	0.00217645	0.0154867
cg12203247	0.00794149	0.0173268	0.647706
cg12203250	-0.0015763	0.00411302	0.702351
cg12203251	-0.000472585	0.00550194	0.931722
cg12203286	0.000915397	0.00341128	0.788987
cg12203374	0.00195189	0.00418625	0.642042
cg12203394	-0.00116664	0.0010973	0.290257
cg12203416	-0.00155155	0.015082	0.918269
cg12203456	0.00202518	0.00519516	0.697498
cg12203525	0.00225832	0.00377705	0.551254
cg12203557	-0.00265803	0.0154403	0.863668
cg12203573	-0.00412415	0.00561613	0.46446
cg12203575	-0.00305929	0.0135346	0.821635
cg12203615	-0.0146999	0.0163986	0.372184
cg12203636	-0.000643983	0.00151429	0.671552
cg12203764	0.012177	0.00592318	0.0424049
cg12203852	0.0011174	0.00224377	0.619577
cg12203883	0.000418321	0.00336709	0.901376
cg12203901	0.00416211	0.00618041	0.502224
cg12203957	-0.0177914	0.0230893	0.442791
cg12203985	-0.00352905	0.00968998	0.716481
cg12204028	0.0043598	0.00800323	0.587135
cg12204117	0.0102353	0.0156997	0.515933
cg12204149	0.00566112	0.00761491	0.458967
cg12204155	-0.000343645	0.00413675	0.933961
cg12204166	0.0208723	0.0262328	0.428116
cg12204171	0.000646126	0.00900626	0.942951
cg12204173	-9.53626e-05	0.0111297	0.993181
cg12204245	-0.00157736	0.0063678	0.804868
cg12204252	-0.00368281	0.00812446	0.651315
cg12204258	0.0107371	0.020679	0.604747
cg12204262	0.00667444	0.00577042	0.250165
cg12204337	0.00266121	0.0103469	0.797555
cg12204343	-0.0134728	0.0142124	0.345437
cg12204362	0.00121446	0.0012404	0.3299
cg12204395	0.00405874	0.00557382	0.468205
cg12204423	0.00213898	0.00222779	0.339304
cg12204555	0.0052932	0.00419912	0.210405
cg12204574	-0.00290797	0.00544556	0.594521
cg12204595	-0.0115962	0.00730287	0.115468
cg12204727	-0.00103934	0.00339163	0.759905
cg12204732	-0.00858238	0.00594851	0.152208
cg12204737	0.00444389	0.00648856	0.495004
cg12204773	9.99302e-05	0.00105521	0.924741
cg12204805	-0.00859127	0.00667715	0.201181
cg12204875	0.00210128	0.0101391	0.83624
cg12204897	-0.00120676	0.00517443	0.81607
cg12204945	0.00742732	0.00669218	0.269725
cg12204957	0.00454961	0.011971	0.704713
cg12204974	0.0038372	0.0159035	0.809832
cg12204988	0.00333226	0.00703437	0.636739
cg12205047	-4.37972e-05	0.0014012	0.975127
cg12205051	-0.00389726	0.0114598	0.734509
cg12205193	0.00349812	0.00372298	0.349686
cg12205206	0.00242776	0.00352041	0.492027
cg12205230	-0.0122786	0.0127859	0.339211
cg12205241	-0.00384226	0.00379634	0.313934
cg12205244	0.00238132	0.00231659	0.306458
cg12205270	-0.0233065	0.0134257	0.0856499
cg12205358	-0.00904169	0.0121847	0.459793
cg12205413	-0.0368287	0.0194758	0.0615192
cg12205429	-0.00208079	0.0140636	0.882675
cg12205433	0.0138591	0.0145629	0.343556
cg12205435	0.00993275	0.00954838	0.30073
cg12205490	0.00465474	0.00417983	0.268111
cg12205534	-0.0109386	0.0103587	0.293518
cg12205554	0.0129477	0.0120633	0.285716
cg12205555	-0.0110545	0.00566318	0.0537364
cg12205564	-0.00424256	0.00267826	0.116335
cg12205591	-0.0147463	0.0140463	0.296323
cg12205593	0.0012044	0.0123662	0.922608
cg12205645	-0.00673805	0.00395002	0.0911444
cg12205669	0.0186794	0.0206433	0.367712
cg12205688	0.000351637	0.0107711	0.974022
cg12205700	-0.00325643	0.00256161	0.206592
cg12205721	0.0041913	0.006418	0.51522
cg12205742	0.00151801	0.00425451	0.721994
cg12205903	0.00285805	0.00414911	0.492522
cg12205929	0.00549622	0.00470718	0.245735
cg12206031	-0.00147726	0.00914422	0.871986
cg12206069	-0.00543895	0.00629217	0.389437
cg12206079	-0.00491812	0.0133667	0.713698
cg12206103	-0.00624178	0.00756906	0.411537
cg12206157	0.00140942	0.00465203	0.762543
cg12206165	0.00409366	0.00332251	0.220802
cg12206199	0.00154552	0.00603551	0.798422
cg12206225	-0.000323052	0.00149201	0.829023
cg12206246	0.0161352	0.0270861	0.552722
cg12206269	0.00406143	0.00462098	0.381557
cg12206290	-0.000552873	0.00341586	0.871747
cg12206317	0.0186557	0.0216332	0.390549
cg12206334	0.00556781	0.00652058	0.395211
cg12206353	-0.0330725	0.0543657	0.544346
cg12206359	-0.00732762	0.0197651	0.711619
cg12206403	-0.00197843	0.00187964	0.295081
cg12206418	-0.0211169	0.00888798	0.0194117
cg12206423	-9.45202e-05	0.00664671	0.988682
cg12206501	-0.00493657	0.00612925	0.422493
cg12206539	-0.018113	0.0125852	0.153209
cg12206571	0.0106207	0.0108724	0.331003
cg12206632	0.00549103	0.00634088	0.388578
cg12206646	-0.013477	0.00669806	0.0469014
cg12206648	0.00105632	0.00597121	0.859943
cg12206695	-0.00242875	0.00692415	0.726502
cg12206756	0.000325567	0.00441972	0.941426
cg12206759	0.0162937	0.00796458	0.0434049
cg12206814	-0.00133113	0.00377499	0.725117
cg12206840	-0.00559341	0.0120407	0.643268
cg12206846	0.00911954	0.0141036	0.519366
cg12206855	0.0092115	0.00992796	0.355728
cg12206898	0.00231741	0.00435761	0.596039
cg12206899	0.025941	0.0114203	0.0252603
cg12206978	0.00848925	0.0135089	0.531162
cg12206981	-0.000505022	0.00125071	0.687231
cg12207008	0.0136521	0.0197264	0.490497
cg12207022	0.00301607	0.00983743	0.759792
cg12207024	-0.000509585	0.0015691	0.746039
cg12207033	0.006561	0.0106929	0.540883
cg12207051	0.0317473	0.0175658	0.0737156
cg12207067	0.000669289	0.00947373	0.94382
cg12207127	0.0117906	0.0184234	0.523651
cg12207151	-0.00191857	0.00958283	0.841724
cg12207153	0.00195476	0.0136438	0.886365
cg12207248	-0.0236155	0.0120203	0.0522309
cg12207279	0.00664082	0.00686167	0.335472
cg12207330	-0.002345	0.012502	0.851594
cg12207367	-0.00926449	0.0132493	0.486024
cg12207371	-0.0127464	0.00962111	0.188246
cg12207391	0.00324181	0.00401913	0.421814
cg12207450	0.00679119	0.00487678	0.166843
cg12207494	0.0043833	0.00700864	0.533124
cg12207500	-0.00228702	0.00381678	0.550394
cg12207509	0.00400225	0.00713835	0.576278
cg12207511	-0.0251106	0.00758251	0.00129139
cg12207532	-0.00151357	0.00390733	0.699308
cg12207651	-0.00023196	0.00090678	0.798626
cg12207747	0.00713546	0.00953995	0.456242
cg12207768	0.00706165	0.00532023	0.187425
cg12207881	0.000315601	0.00179504	0.860792
cg12207922	0.000224298	0.00106011	0.832865
cg12207949	0.008175	0.0102699	0.42791
cg12207953	-0.00300064	0.00543716	0.582264
cg12208000	-0.00553166	0.00424538	0.195572
cg12208051	-0.00355447	0.00681702	0.603233
cg12208064	-0.00261412	0.013719	0.849266
cg12208105	-0.0122609	0.00969018	0.208706
cg12208118	-0.00351201	0.00813633	0.666928
cg12208129	-0.000811343	0.00291331	0.781207
cg12208256	-0.000135941	0.00390035	0.972266
cg12208258	0.00261276	0.00203117	0.201296
cg12208283	-0.00106428	0.00195886	0.588121
cg12208353	-0.00231945	0.00434096	0.594308
cg12208392	-0.00164626	0.00644571	0.798936
cg12208427	0.00168838	0.00843134	0.841692
cg12208532	-0.00533424	0.00593008	0.370536
cg12208587	0.00987929	0.00627971	0.118829
cg12208612	-0.000882499	0.0011842	0.457882
cg12208613	-0.0171261	0.0178055	0.338448
cg12208638	-0.0155508	0.0592454	0.793491
cg12208689	-0.00213979	0.00351575	0.544149
cg12208691	0.00453088	0.00371646	0.22566
cg12208770	-0.00237978	0.00984262	0.809443
cg12208777	4.85266e-05	0.00377318	0.989764
cg12208782	0.0017323	0.00641951	0.787832
cg12208834	-0.00296864	0.00985261	0.763807
cg12208848	0.00998723	0.0114711	0.386035
cg12208873	-0.00648377	0.0043338	0.137778
cg12208875	-0.000889799	0.00209502	0.671953
cg12208891	0.0127381	0.0236574	0.591471
cg12208899	0.016559	0.0296334	0.57755
cg12208982	-0.00106528	0.0040121	0.791158
cg12209024	-0.00022188	0.00164854	0.893205
cg12209042	-0.00188355	0.00249483	0.452036
cg12209075	-0.00626598	0.0126806	0.622292
cg12209121	0.0189285	0.0243723	0.439204
cg12209137	0.00191978	0.0135975	0.888007
cg12209160	0.00245061	0.00405626	0.547108
cg12209165	0.00224374	0.00362969	0.537873
cg12209275	-0.00733313	0.0101694	0.472531
cg12209313	0.0022429	0.00355689	0.529753
cg12209329	0.00198078	0.00367663	0.591257
cg12209361	0.00454986	0.00520241	0.383905
cg12209383	0.0059249	0.00427372	0.168722
cg12209448	0.00389812	0.00397557	0.329198
cg12209487	0.00788515	0.00697302	0.26084
cg12209494	-0.010897	0.0140386	0.439451
cg12209505	-0.00442662	0.00479564	0.358202
cg12209555	0.0158276	0.0113001	0.164411
cg12209615	0.00499687	0.00803787	0.535576
cg12209683	0.00501274	0.00472302	0.29109
cg12209693	-0.0308588	0.0173922	0.0790578
cg12209737	-0.00827886	0.0135847	0.543624
cg12209743	0.000343831	0.00246708	0.88944
cg12209861	0.0109693	0.00548552	0.048247
cg12209876	-0.00135121	0.00404766	0.739211
cg12209881	0.00222176	0.00368804	0.548255
cg12209937	0.00231133	0.0102445	0.821959
cg12209946	-0.0112891	0.0101927	0.270707
cg12209958	0.00559369	0.0157606	0.7234
cg12209965	0.00472705	0.00654811	0.472043
cg12209987	-0.000190387	0.0102197	0.985174
cg12210036	0.00294933	0.00252506	0.245574
cg12210040	0.000910193	0.00237567	0.702436
cg12210094	0.00282847	0.00871914	0.746314
cg12210223	-0.00297122	0.0167167	0.859287
cg12210255	0.00158931	0.00731341	0.828406
cg12210272	-0.00961629	0.00976795	0.327258
cg12210283	-0.00186521	0.00156301	0.235558
cg12210286	-0.00199742	0.0039676	0.615767
cg12210305	7.77813e-06	0.0104812	0.999409
cg12210363	-0.00113191	0.00191428	0.555654
cg12210365	4.99599e-06	0.00555633	0.999284
cg12210378	0.00609716	0.00457777	0.185919
cg12210418	0.0021086	0.00336612	0.532469
cg12210457	0.00111705	0.0100601	0.911809
cg12210523	0.0062711	0.00843046	0.458704
cg12210527	0.00442411	0.00295934	0.138073
cg12210543	-0.00257896	0.0116627	0.825443
cg12210618	-0.00186723	0.00706501	0.792099
cg12210637	-0.00249113	0.00387483	0.521759
cg12210725	0.00250637	0.00780568	0.748808
cg12210735	0.0082803	0.00937413	0.379185
cg12210736	0.00132279	0.00257527	0.608629
cg12210770	-0.00161333	0.00116414	0.168874
cg12210809	0.0103959	0.0122933	0.399761
cg12210836	0.00186612	0.00743588	0.802358
cg12210841	0.000943267	0.00368002	0.798229
cg12210878	0.00624951	0.00405717	0.126631
cg12210890	-0.000198623	0.00385575	0.959019
cg12210898	0.00739122	0.00639079	0.250215
cg12211040	0.00864853	0.00868792	0.321912
cg12211060	-0.0120217	0.00431813	0.00642184
cg12211074	-0.000373356	0.00896716	0.966872
cg12211091	0.0166546	0.0153262	0.279793
cg12211095	-0.00346996	0.0178686	0.846419
cg12211100	-0.00199841	0.00403539	0.621531
cg12211161	0.0073423	0.00831499	0.379343
cg12211285	-0.00315943	0.00305741	0.303925
cg12211364	-0.00158938	0.00424883	0.709141
cg12211397	0.00671652	0.0129661	0.605598
cg12211471	-0.0187429	0.012809	0.146533
cg12211490	0.010773	0.0105024	0.307479
cg12211522	0.00641931	0.00547772	0.244024
cg12211557	0.00174737	0.00799059	0.827346
cg12211577	0.00639171	0.00443438	0.152596
cg12211605	-0.000788427	0.00444249	0.859495
cg12211691	0.0325183	0.0152663	0.035619
cg12211703	-9.08033e-05	0.00467878	0.984555
cg12211706	-0.00201888	0.00734391	0.783956
cg12211827	-0.00398397	0.00512629	0.438897
cg12211843	-0.00466053	0.00733358	0.52655
cg12211856	0.0077977	0.00685243	0.257861
cg12211867	-0.0107895	0.0107169	0.316471
cg12211947	-0.000135557	0.00847049	0.987264
cg12211957	0.00311366	0.00743017	0.676074
cg12212060	-0.000733747	0.0108144	0.946041
cg12212089	0.00155132	0.00717267	0.829208
cg12212101	-0.000850671	0.00243093	0.727122
cg12212103	0.00130516	0.0124274	0.916568
cg12212206	-0.00058077	0.00195465	0.76699
cg12212217	0.006929	0.00317785	0.031573
cg12212227	0.0162174	0.0228626	0.479764
cg12212240	-0.000457829	0.00219458	0.835171
cg12212248	-0.00745888	0.00846196	0.380183
cg12212311	-0.00256628	0.00504296	0.611955
cg12212365	-0.000126227	0.00384052	0.973846
cg12212393	0.00335115	0.00413414	0.419517
cg12212453	0.00263181	0.00465887	0.573404
cg12212555	-0.000525087	0.0016474	0.750591
cg12212591	-0.00229496	0.00453427	0.613874
cg12212620	0.0166544	0.0161532	0.305016
cg12212706	-0.00157003	0.00321265	0.626122
cg12212774	0.00100158	0.00626823	0.873372
cg12212784	-0.00309469	0.00851564	0.717064
cg12212829	-0.00378052	0.00185117	0.04376
cg12212934	0.00743016	0.00985862	0.452818
cg12213003	0.000713416	0.0012219	0.56063
cg12213004	-0.00146596	0.00140925	0.300736
cg12213037	-0.0153163	0.0420909	0.716711
cg12213055	-0.00484564	0.00865257	0.576716
cg12213061	0.00818105	0.00752042	0.279279
cg12213062	-0.00960083	0.013438	0.476612
cg12213064	7.02682e-05	0.00802999	0.993035
cg12213111	-0.00204847	0.00858105	0.811811
cg12213135	0.0115333	0.0119238	0.335751
cg12213154	0.00139813	0.00653532	0.831034
cg12213182	-0.00119255	0.0104557	0.909421
cg12213209	-0.0039728	0.00448328	0.37767
cg12213260	-0.00642552	0.0188751	0.734252
cg12213302	0.00229986	0.00714084	0.748071
cg12213388	0.00155133	0.00521879	0.766886
cg12213414	0.00353991	0.0043933	0.422298
cg12213418	0.00750413	0.00656413	0.255684
cg12213454	0.00305828	0.00397581	0.443574
cg12213457	-0.000500108	0.00367214	0.891945
cg12213494	2.94804e-06	0.00399822	0.999413
cg12213541	0.000601822	0.00402748	0.881516
cg12213568	0.00242723	0.00429441	0.5732
cg12213687	-0.00618162	0.00457162	0.17937
cg12213699	-0.00266677	0.0122227	0.827731
cg12213752	-0.00848837	0.00615908	0.171221
cg12213763	-0.0203012	0.0223526	0.365943
cg12213818	0.000787069	0.00967564	0.93533
cg12213850	0.0054835	0.00389349	0.162122
cg12213862	0.00420784	0.00972731	0.666251
cg12213890	0.00162223	0.00501718	0.747117
cg12213910	0.00761836	0.00662916	0.253207
cg12213930	-0.0266133	0.017273	0.126537
cg12214003	-0.0185533	0.0168592	0.273762
cg12214005	-0.000448332	0.00587078	0.93928
cg12214012	0.00839343	0.00424737	0.050893
cg12214032	-0.00588211	0.0120023	0.625149
cg12214034	-0.00744755	0.00668755	0.268102
cg12214046	-0.00645951	0.0125935	0.609135
cg12214083	-0.00135567	0.00465904	0.771672
cg12214090	-0.00331869	0.00615672	0.591061
cg12214255	0.00147117	0.00594276	0.804985
cg12214295	0.0131166	0.00975882	0.181964
cg12214363	-0.00411111	0.0097133	0.673025
cg12214366	-0.0130163	0.0148674	0.383403
cg12214399	-0.0309605	0.04797	0.520137
cg12214434	-0.00609234	0.0170723	0.721953
cg12214451	0.013855	0.00935692	0.141825
cg12214471	0.00230293	0.00236764	0.333064
cg12214613	0.00028645	0.00182152	0.875358
cg12214614	0.00349515	0.00603137	0.563558
cg12214617	-0.00192271	0.00494229	0.698079
cg12214647	0.000681265	0.00610245	0.911334
cg12214665	0.0027158	0.00211501	0.202088
cg12214673	0.000598426	0.00180044	0.7403
cg12214695	0.00326691	0.00530753	0.539607
cg12214700	0.00621431	0.00998112	0.53496
cg12214701	-0.000781616	0.0064836	0.904287
cg12214741	-0.00901801	0.0209056	0.66713
cg12214765	0.00197779	0.0123814	0.873409
cg12214787	-0.00370482	0.0109925	0.736798
cg12214791	0.00162445	0.0164319	0.921448
cg12214810	0.0109234	0.0221648	0.623216
cg12214819	-0.000849198	0.00161476	0.600125
cg12214830	-0.00605145	0.00642344	0.348417
cg12214908	-0.00426801	0.0110416	0.699917
cg12214913	-0.00223271	0.0040518	0.582835
cg12214972	-0.000471625	0.00134543	0.726673
cg12214996	-0.00390976	0.00532618	0.464627
cg12215043	0.0191088	0.0139229	0.172987
cg12215053	-0.00592036	0.0215611	0.784201
cg12215094	-0.000906025	0.00366234	0.805114
cg12215133	-0.000450408	0.0034556	0.896558
cg12215170	-0.00101998	0.00394206	0.796366
cg12215207	0.000301767	0.00191414	0.875049
cg12215294	0.00268738	0.00481799	0.578241
cg12215332	0.00673621	0.00809604	0.40737
cg12215334	0.00110387	0.00363639	0.762093
cg12215340	-0.00795934	0.00638711	0.215619
cg12215393	0.00697334	0.0180696	0.700379
cg12215457	0.000107982	0.00301037	0.971457
cg12215478	-0.00385482	0.00677255	0.570509
cg12215483	0.00136075	0.00445332	0.760575
cg12215484	0.00968249	0.00641903	0.134604
cg12215528	-0.00779356	0.00672447	0.249223
cg12215541	0.00320872	0.0121116	0.791609
cg12215609	-0.000526408	0.00140019	0.707747
cg12215665	0.0218026	0.0191276	0.257073
cg12215675	-0.00625925	0.00552337	0.259827
cg12215834	-0.0257791	0.0119475	0.0333455
cg12215853	-0.00198584	0.00317903	0.533612
cg12215871	-0.00270396	0.00818244	0.741745
cg12215975	0.00389985	0.00687278	0.571692
cg12215988	0.00146005	0.0014425	0.3139
cg12216009	0.0208062	0.0227234	0.362066
cg12216054	0.000800428	0.00217249	0.713325
cg12216182	0.00720968	0.00552147	0.194632
cg12216205	-0.0011182	0.00689456	0.871486
cg12216208	-0.00407974	0.00771625	0.59817
cg12216213	-0.00867086	0.0117847	0.463591
cg12216268	0.00037319	0.00182389	0.838291
cg12216318	0.00163994	0.000843008	0.0545423
cg12216327	-0.0198014	0.0192899	0.307124
cg12216397	0.00381685	0.00488167	0.436136
cg12216419	-0.00130788	0.0062756	0.835335
cg12216435	-0.0192563	0.0109914	0.0828483
cg12216448	0.00230253	0.0030226	0.44799
cg12216458	-0.000337883	0.00398666	0.932627
cg12216469	-0.00657032	0.00332925	0.0511967
cg12216470	0.00836178	0.0101528	0.41213
cg12216477	-0.00931295	0.0112933	0.411536
cg12216483	-0.000810116	0.00373874	0.828898
cg12216688	-0.00160666	0.0124602	0.897662
cg12216730	0.00280917	0.00546917	0.608638
cg12216749	2.02937e-05	0.00229969	0.992977
cg12216772	0.00425122	0.0119115	0.721919
cg12216838	3.57024e-05	0.00778725	0.996351
cg12216863	0.00574137	0.00891205	0.520904
cg12216986	0.00157721	0.00397476	0.692357
cg12217222	0.000521254	0.00146144	0.72209
cg12217291	-0.00988904	0.0126558	0.436423
cg12217308	-0.00170339	0.0121508	0.888794
cg12217369	0.00641478	0.00418445	0.128433
cg12217383	-0.00396671	0.0108304	0.714948
cg12217407	-0.0052611	0.00776135	0.499427
cg12217444	-0.000382442	0.00141701	0.787798
cg12217560	0.0127031	0.0129883	0.330413
cg12217600	0.00186991	0.00402958	0.643623
cg12217625	0.0223457	0.0170441	0.192843
cg12217671	0.00532468	0.0154738	0.731486
cg12217675	-0.00952372	0.0184596	0.607048
cg12217720	-0.00027247	0.00376016	0.942379
cg12217778	0.00269739	0.00349898	0.44258
cg12217804	0.00852359	0.0190828	0.656084
cg12217831	-0.00557483	0.00768803	0.470065
cg12217868	0.00466898	0.00496414	0.349206
cg12217897	-0.00185383	0.00668101	0.781986
cg12217936	0.000739353	0.00101399	0.467611
cg12217954	0.000531991	0.00809294	0.94772
cg12217956	0.0146787	0.018073	0.418611
cg12217971	0.00275798	0.0171897	0.872855
cg12217982	-0.000908669	0.00233515	0.69801
cg12217987	-0.00458126	0.00444031	0.304681
cg12218038	0.0174319	0.0246435	0.480986
cg12218065	0.0136244	0.00702297	0.0552
cg12218079	-0.00809015	0.0127381	0.526805
cg12218095	0.00147174	0.00356541	0.680649
cg12218114	0.00737315	0.00525575	0.163752
cg12218126	0.00595099	0.00246773	0.0177104
cg12218148	-0.00853818	0.00469544	0.0719971
cg12218193	0.00301876	0.00408153	0.461266
cg12218249	-0.00387973	0.00290025	0.184022
cg12218308	0.0187893	0.0121053	0.123786
cg12218330	5.86512e-05	0.0057041	0.991817
cg12218359	-0.00103801	0.00746907	0.889749
cg12218368	0.00125822	0.00145049	0.387775
cg12218398	0.00170674	0.00556371	0.759662
cg12218439	-0.0024314	0.00428562	0.571755
cg12218467	-0.0280609	0.0177039	0.11612
cg12218542	0.00303583	0.0077338	0.695494
cg12218546	0.00480583	0.00543884	0.379025
cg12218690	-0.00509584	0.00915829	0.579168
cg12218697	0.000446185	0.00258525	0.863324
cg12218732	-0.00260431	0.00931212	0.780309
cg12218747	-0.00518343	0.00757223	0.495223
cg12218759	0.01207	0.00903202	0.184465
cg12218774	0.000576763	0.00405926	0.887298
cg12218825	-0.00427326	0.0102898	0.67882
cg12218877	-0.000277151	0.00824946	0.973266
cg12218895	0.00574199	0.00347282	0.101384
cg12218973	0.000444818	0.00465435	0.924053
cg12218991	-0.00663177	0.0111064	0.551782
cg12219027	-0.000319078	0.00117021	0.785672
cg12219045	0.000381184	0.00104468	0.715971
cg12219082	-0.000166089	0.0021428	0.938373
cg12219094	0.0011549	0.00481456	0.810918
cg12219108	0.0123851	0.0117215	0.293232
cg12219134	-0.00585073	0.00527347	0.269891
cg12219140	0.0088436	0.00636308	0.167667
cg12219155	0.00150904	0.00589794	0.798585
cg12219196	0.000823019	0.00663672	0.901556
cg12219307	-0.0171965	0.0142255	0.22957
cg12219311	0.00706198	0.00681953	0.302909
cg12219319	-0.00835086	0.00594416	0.163155
cg12219325	0.00401623	0.00503055	0.426549
cg12219332	-0.00157372	0.004897	0.748605
cg12219334	-0.00173412	0.00567066	0.760388
cg12219390	0.00654149	0.0142209	0.64652
cg12219401	-0.0062342	0.00681576	0.362563
cg12219434	-0.020446	0.0168526	0.227903
cg12219462	0.00118818	0.00614478	0.847066
cg12219469	-0.00476026	0.00845927	0.574881
cg12219496	0.00615544	0.00818761	0.453937
cg12219523	0.0010013	0.0017222	0.562272
cg12219570	-0.00429177	0.00591399	0.469719
cg12219587	0.0131773	0.0639746	0.837227
cg12219638	-0.000542991	0.0140655	0.969283
cg12219707	0.00101645	0.0117053	0.930975
cg12219715	-0.00120804	0.00702501	0.863814
cg12219752	-0.0213619	0.0119771	0.0775284
cg12219753	0.000643172	0.00188737	0.733987
cg12219768	0.000436465	0.00448691	0.922703
cg12219789	0.00118903	0.00876863	0.89241
cg12219828	0.00103438	0.00192971	0.59313
cg12219870	-0.00321565	0.0149347	0.829962
cg12219915	0.00404029	0.00690516	0.559791
cg12219963	0.0122986	0.0143492	0.39344
cg12220034	-0.00317865	0.0125845	0.801109
cg12220058	0.0129519	0.00441653	0.00416758
cg12220104	-0.000728371	0.0013819	0.599306
cg12220178	0.000455089	0.00135106	0.736944
cg12220199	0.00878296	0.010937	0.423851
cg12220236	0.00481784	0.00431858	0.267264
cg12220237	0.006455	0.0119103	0.589048
cg12220262	0.00118931	0.00469805	0.800672
cg12220271	0.00285794	0.00705291	0.686186
cg12220285	0.00202574	0.00664174	0.760999
cg12220322	-0.00332675	0.0182713	0.855892
cg12220363	0.00123161	0.00206357	0.551968
cg12220370	-0.0131785	0.0153776	0.393496
cg12220373	-0.00732523	0.0105669	0.489774
cg12220376	-0.00762711	0.0152795	0.618753
cg12220383	0.0133435	0.00675124	0.0508581
cg12220426	0.020092	0.0227925	0.380153
cg12220452	-0.0196165	0.0128206	0.129153
cg12220466	-0.00126638	0.00586784	0.82957
cg12220491	0.00419464	0.00362217	0.249603
cg12220493	0.000285834	0.0025159	0.909774
cg12220518	0.013319	0.0240821	0.581453
cg12220562	0.000757568	0.00646934	0.907015
cg12220605	-0.0279186	0.0190285	0.14546
cg12220622	-0.00654441	0.0062812	0.299968
cg12220625	0.00283563	0.00170888	0.100179
cg12220663	0.00208703	0.00865625	0.809971
cg12220691	-0.0030862	0.00198789	0.123702
cg12220696	-0.0140898	0.00653704	0.0335319
cg12220703	0.000746127	0.0044857	0.86823
cg12220753	0.000480995	0.00214933	0.823379
cg12220788	-0.00805737	0.0119562	0.501927
cg12220812	0.0134035	0.0165176	0.419024
cg12220843	-0.000908598	0.00156975	0.564013
cg12220871	0.00379505	0.00387948	0.330318
cg12220928	0.00233981	0.00319308	0.46541
cg12221068	-0.00314009	0.00499358	0.530897
cg12221087	-0.0153957	0.0181674	0.398776
cg12221118	0.00722808	0.0042604	0.0928882
cg12221212	-0.000913789	0.00180109	0.613024
cg12221218	0.00610907	0.010336	0.555824
cg12221227	0.000313911	0.0015456	0.83947
cg12221318	0.00207327	0.00194429	0.288837
cg12221326	0.00573733	0.0103043	0.578915
cg12221365	0.00725743	0.00671294	0.282248
cg12221428	0.00484214	0.0154546	0.754695
cg12221474	-0.0149727	0.0145217	0.305002
cg12221475	5.12972e-05	0.00227314	0.982041
cg12221565	-0.00468292	0.00348916	0.182591
cg12221574	-0.00201023	0.00270815	0.459651
cg12221580	0.0039812	0.0131507	0.762719
cg12221621	-0.0115027	0.00788399	0.1477
cg12221623	0.00259666	0.0122737	0.832879
cg12221642	0.00307323	0.00378256	0.418449
cg12221653	0.0173245	0.010591	0.105031
cg12221682	-0.000569199	0.00637331	0.929014
cg12221689	-0.00993902	0.0101557	0.330109
cg12221690	0.00848514	0.0110434	0.444095
cg12221710	-0.00766939	0.00811457	0.346866
cg12221713	-0.00404784	0.00627388	0.520283
cg12221729	0.00605525	0.00491787	0.221108
cg12221864	0.000623603	0.00692642	0.928441
cg12221970	0.0116729	0.0216911	0.591676
cg12222053	-0.0042054	0.00340251	0.219365
cg12222095	-0.00233058	0.00189292	0.221133
cg12222132	-0.000215118	0.00333833	0.94875
cg12222215	0.0048694	0.0146667	0.740581
cg12222244	0.00470443	0.00965467	0.627133
cg12222277	0.00685347	0.0110327	0.535882
cg12222323	2.29126e-05	0.000880034	0.979281
cg12222366	0.000473925	0.00173111	0.784826
cg12222392	-0.0133383	0.0110185	0.228925
cg12222398	-0.00115503	0.00425395	0.78655
cg12222423	0.000943625	0.00438337	0.829992
cg12222459	0.00099566	0.00139112	0.47583
cg12222460	-0.00266816	0.00148807	0.0759895
cg12222496	0.0161931	0.00843764	0.057817
cg12222525	-0.00332956	0.00284396	0.244482
cg12222574	0.000609194	0.00293957	0.836244
cg12222588	-0.0150591	0.0189514	0.428718
cg12222699	-0.00378499	0.00232654	0.10691
cg12222752	-0.000520078	0.00417402	0.901091
cg12222906	0.0225506	0.0182598	0.21973
cg12222932	0.0124322	0.0206651	0.5488
cg12222949	0.0145841	0.0138771	0.295818
cg12223004	-0.0347491	0.0177934	0.0536245
cg12223009	0.0280694	0.025225	0.26848
cg12223090	-0.00997673	0.0156906	0.526333
cg12223091	-0.00636753	0.0126975	0.617136
cg12223105	0.00183945	0.00189681	0.334506
cg12223217	0.00268071	0.033746	0.936843
cg12223243	-0.00307835	0.0141301	0.827984
cg12223253	-0.00183371	0.00632433	0.772459
cg12223258	-0.000897361	0.00759583	0.906195
cg12223279	0.00481439	0.00271459	0.0791861
cg12223283	-0.000299445	0.00425142	0.943989
cg12223336	0.0161405	0.0267891	0.548203
cg12223342	0.00164083	0.00327752	0.617732
cg12223358	0.0138109	0.0286275	0.63055
cg12223399	0.000468842	0.00622113	0.940077
cg12223400	0.0177247	0.00833007	0.0358126
cg12223455	-0.00539324	0.00548116	0.327509
cg12223498	0.0101667	0.0281191	0.718446
cg12223502	0.000716492	0.0079045	0.927957
cg12223510	-0.000176618	0.00835889	0.983185
cg12223562	-0.00870498	0.0109236	0.427399
cg12223582	-0.0092877	0.0167059	0.579485
cg12223683	0.00635148	0.0118852	0.594248
cg12223734	-0.00129049	0.00376769	0.732682
cg12223801	0.00108845	0.00608523	0.858404
cg12223806	0.00589271	0.00750367	0.434128
cg12223839	-0.0291657	0.0181384	0.110999
cg12223840	0.00158107	0.00740653	0.831395
cg12223863	-0.00110143	0.00809381	0.892029
cg12223939	-0.0347623	0.0203864	0.0912671
cg12223960	0.0024306	0.00556445	0.663193
cg12223985	0.00290563	0.00441305	0.511782
cg12223997	-0.000265026	0.00575206	0.963342
cg12224030	-0.00778305	0.0059774	0.19588
cg12224035	0.00711573	0.00435195	0.105179
cg12224045	-0.0005959	0.00157082	0.705227
cg12224059	0.00655211	0.0086244	0.449211
cg12224077	0.00628877	0.0108507	0.563507
cg12224108	-0.00333103	0.0113785	0.770322
cg12224131	0.00665124	0.00402224	0.101341
cg12224203	-0.0216937	0.016947	0.203474
cg12224375	0.000212486	0.00689964	0.975493
cg12224382	-0.00271852	0.00566131	0.632139
cg12224388	-0.0176347	0.0118107	0.138557
cg12224393	-0.00950698	0.0128978	0.462786
cg12224394	0.00196541	0.00128758	0.130057
cg12224417	-0.00220248	0.00514063	0.669248
cg12224431	-0.00105623	0.00564379	0.851923
cg12224508	-0.0189644	0.0181546	0.298725
cg12224539	0.00322663	0.00802829	0.68861
cg12224556	-0.00341929	0.00242182	0.161094
cg12224624	0.00354179	0.00497973	0.478591
cg12224633	0.00249827	0.00141887	0.0813393
cg12224655	0.00174567	0.0115232	0.879893
cg12224670	0.0118488	0.0132417	0.373038
cg12224730	-0.00134747	0.00433512	0.756579
cg12224765	0.00379804	0.00801401	0.636586
cg12224816	0.0148408	0.0164695	0.369694
cg12224834	-0.0020476	0.00725191	0.778256
cg12224855	-0.00894466	0.00546121	0.104595
cg12224869	-0.00439008	0.011842	0.711628
cg12224872	-0.0114426	0.0123079	0.354767
cg12224879	0.0112311	0.00696669	0.110088
cg12224898	-0.000768606	0.00282746	0.786308
cg12224932	-0.0148441	0.0134251	0.271513
cg12224943	-0.0168926	0.00979461	0.0876749
cg12225026	0.020708	0.0180336	0.253584
cg12225045	0.000432468	0.00625167	0.944987
cg12225082	0.00275316	0.00467214	0.557007
cg12225220	-0.00567181	0.00761351	0.458039
cg12225226	0.000848519	0.0151049	0.955315
cg12225330	-0.00468965	0.0119889	0.696507
cg12225375	-0.00180745	0.00235193	0.444005
cg12225377	-0.00102166	0.00160292	0.52534
cg12225467	0.00314992	0.00859831	0.714884
cg12225478	0.000480413	0.00660753	0.942185
cg12225501	0.0023207	0.0060291	0.701117
cg12225526	0.0044127	0.0107213	0.681525
cg12225531	-0.00117298	0.00410574	0.775705
cg12225555	0.00131553	0.00370621	0.723373
cg12225651	0.000557439	0.00852025	0.947966
cg12225685	-0.00277667	0.0100245	0.782361
cg12225692	-0.00175924	0.00344093	0.610291
cg12225710	-0.00807095	0.0155815	0.605614
cg12225712	0.0212608	0.025971	0.414942
cg12225720	-0.021888	0.0229727	0.342997
cg12225766	0.00326262	0.00393329	0.408804
cg12225787	-0.00468179	0.00409701	0.255878
cg12225789	-0.000887892	0.00566074	0.875679
cg12225794	0.00105808	0.0121358	0.930698
cg12225812	-0.00106216	0.00645026	0.869536
cg12225835	0.0129198	0.0110836	0.246523
cg12225854	-0.0011745	0.00228064	0.607699
cg12225877	-0.00443912	0.00759484	0.560206
cg12225893	0.000731895	0.00153084	0.633622
cg12225912	0.00172403	0.00127257	0.178547
cg12225949	0.00539381	0.0129175	0.677165
cg12225979	-0.00127976	0.00849734	0.880589
cg12226006	0.0239369	0.0272087	0.381102
cg12226009	-0.0195351	0.0227701	0.392985
cg12226023	0.027251	0.0182036	0.13754
cg12226028	0.0100634	0.0113083	0.37565
cg12226033	0.00109813	0.00832062	0.895268
cg12226041	0.00352525	0.00858435	0.682201
cg12226046	-9.01508e-06	0.00139652	0.994862
cg12226050	0.00362159	0.00890352	0.685054
cg12226077	0.00429644	0.00552299	0.438453
cg12226095	-0.00494074	0.0144672	0.733434
cg12226144	-0.00137946	0.0039878	0.730129
cg12226228	-0.0148579	0.013069	0.258306
cg12226265	0.0107333	0.0159919	0.503656
cg12226293	-0.0181972	0.0109368	0.099274
cg12226306	-0.0129521	0.00513974	0.0133181
cg12226346	-4.46918e-05	0.00211764	0.983204
cg12226359	0.00341957	0.00390449	0.383235
cg12226376	0.00396179	0.00390149	0.312339
cg12226430	-0.00167007	0.00165686	0.315902
cg12226453	0.000137649	0.00243989	0.955123
cg12226475	0.0103312	0.0129552	0.427077
cg12226524	0.00613153	0.00666101	0.359521
cg12226632	-0.00726343	0.00984459	0.462358
cg12226635	-0.00127239	0.00658192	0.847104
cg12226639	0.00173305	0.00607973	0.776193
cg12226682	0.0251803	0.0225158	0.2661
cg12226717	0.0058359	0.0102393	0.569989
cg12226731	0.00619704	0.00712418	0.38646
cg12226735	0.00467672	0.00476474	0.328701
cg12226826	0.0246496	0.0130185	0.0611914
cg12226865	-4.88115e-05	0.00635864	0.99389
cg12226917	0.000867241	0.00263107	0.74238
cg12226946	0.00889274	0.008224	0.282157
cg12226948	0.00610335	0.0232339	0.793328
cg12226974	-0.00495841	0.00401274	0.219477
cg12226987	-0.000142393	0.00792837	0.985707
cg12227008	0.000532182	0.00463185	0.908758
cg12227036	-0.0231106	0.0122159	0.0614058
cg12227051	-0.000790299	0.0111779	0.943776
cg12227063	0.00646548	0.00742965	0.386261
cg12227075	0.00292758	0.00856912	0.733336
cg12227105	-0.00590196	0.00519367	0.258515
cg12227166	-0.0113591	0.0141602	0.424347
cg12227210	0.0131161	0.00696369	0.0625375
cg12227237	0.008088	0.00898357	0.370118
cg12227258	-0.0126632	0.0123286	0.306831
cg12227268	0.00183865	0.00214832	0.394124
cg12227325	0.00690226	0.0110215	0.532576
cg12227337	0.0070838	0.0089812	0.432131
cg12227341	-0.00137478	0.00148631	0.357212
cg12227352	0.00227811	0.00381376	0.551631
cg12227401	-0.0076887	0.0172617	0.65698
cg12227410	0.0219768	0.0154733	0.158628
cg12227411	-0.0220638	0.00836609	0.00969171
cg12227488	0.000276327	0.003171	0.930733
cg12227505	0.00796543	0.00524673	0.132127
cg12227521	0.00320646	0.0054365	0.556654
cg12227611	-0.00410637	0.0111049	0.712328
cg12227626	-0.0273882	0.0356191	0.443754
cg12227647	-0.00252426	0.00559224	0.652688
cg12227703	-0.000985789	0.00630063	0.875987
cg12227757	-0.00264449	0.00863896	0.760156
cg12227762	-0.00109939	0.00164879	0.506443
cg12227808	-0.0101926	0.0180943	0.574488
cg12227830	0.00099066	0.00246444	0.688555
cg12227863	-0.0142867	0.0143716	0.322578
cg12227872	0.0101836	0.0247065	0.681089
cg12227898	0.0018982	0.00672762	0.778411
cg12227907	-0.00327564	0.00479037	0.495685
cg12227954	0.00847802	0.0139446	0.544579
cg12227998	0.00264403	0.00640464	0.680615
cg12228061	0.00878961	0.0225528	0.697561
cg12228096	-0.000194883	0.00193409	0.919941
cg12228129	0.00354763	0.0102983	0.731204
cg12228227	-0.0077427	0.00632498	0.223773
cg12228229	0.00619566	0.00856289	0.471033
cg12228245	-0.00266003	0.00216655	0.222414
cg12228268	0.00771045	0.00843274	0.362734
cg12228319	-6.05796e-05	0.00713451	0.993242
cg12228343	0.00640253	0.00885498	0.471341
cg12228355	-0.000209837	0.00877472	0.980969
cg12228364	-0.00871881	0.00803306	0.280369
cg12228447	0.00189897	0.00774184	0.806737
cg12228461	0.0186497	0.00854719	0.0314544
cg12228478	-0.00108104	0.00442212	0.807374
cg12228494	0.0226587	0.0258832	0.383443
cg12228534	0.0152602	0.0110545	0.170525
cg12228611	-0.000418554	0.00211432	0.843477
cg12228659	0.00070121	0.00129497	0.589375
cg12228707	-0.000382955	0.00175798	0.827999
cg12228717	-0.00183941	0.00486578	0.706209
cg12228748	0.00101206	0.00342327	0.768117
cg12228772	0.00569925	0.00696584	0.415205
cg12228863	-0.0177086	0.0125216	0.160397
cg12228898	0.0063831	0.00473944	0.181087
cg12228918	0.000945713	0.01066	0.929485
cg12228919	-0.0126228	0.0118398	0.288929
cg12228977	9.1454e-05	0.00100853	0.927928
cg12229001	-0.00180318	0.00608442	0.76757
cg12229018	0.000563113	0.00584681	0.923466
cg12229081	0.00026219	0.00274924	0.924213
cg12229082	-0.00170734	0.00890247	0.848302
cg12229151	0.0156747	0.015482	0.313769
cg12229172	-0.0036126	0.0037677	0.339956
cg12229209	0.00407255	0.00958939	0.671973
cg12229280	0.0122791	0.0118746	0.303602
cg12229364	0.00446566	0.00620191	0.473177
cg12229367	0.0049958	0.0172585	0.772822
cg12229387	0.0140952	0.0265811	0.5971
cg12229388	0.00119944	0.00444231	0.787714
cg12229394	-0.0182786	0.0166772	0.275703
cg12229404	0.0031088	0.00472625	0.512196
cg12229458	0.0114484	0.0155102	0.46217
cg12229459	-0.0442182	0.025203	0.0824114
cg12229492	-0.00472838	0.00911161	0.604949
cg12229505	-0.00141026	0.00111553	0.209093
cg12229523	-0.00395547	0.00312292	0.208244
cg12229644	0.0124706	0.0120326	0.302514
cg12229666	0.000313045	0.00133614	0.815238
cg12229727	-0.00470987	0.00575847	0.415357
cg12229764	0.00277602	0.00867789	0.749714
cg12229775	0.0168282	0.0119021	0.160501
cg12229832	-0.00120086	0.0017595	0.496502
cg12229841	-0.00801229	0.00881519	0.365579
cg12229899	-0.00175361	0.00665772	0.792788
cg12229912	-0.000597022	0.00179202	0.739714
cg12229979	-0.00716366	0.0113793	0.530434
cg12230005	0.00753703	0.00404682	0.0654744
cg12230010	0.00166839	0.00198573	0.402805
cg12230040	-0.000587424	0.00507254	0.90804
cg12230071	-8.00164e-05	0.00356101	0.982118
cg12230111	-0.00654002	0.00777336	0.402166
cg12230162	0.0215012	0.0227763	0.347435
cg12230180	0.00478009	0.00406238	0.24212
cg12230182	0.00771087	0.0055664	0.169057
cg12230203	0.0154865	0.0178155	0.386779
cg12230243	-0.00448589	0.00504202	0.375762
cg12230250	0.0110447	0.0192754	0.567936
cg12230289	0.00763401	0.00314677	0.0170588
cg12230293	0.0110862	0.00573081	0.0558794
cg12230296	-0.000177209	0.00104095	0.865167
cg12230515	0.00509716	0.00396814	0.201927
cg12230584	0.000404923	0.0123828	0.973979
cg12230660	-0.00301221	0.00137104	0.0303278
cg12230665	0.00951135	0.0120841	0.433087
cg12230668	0.0040694	0.0053153	0.445716
cg12230670	0.000929033	0.00523742	0.859566
cg12230675	-0.00502278	0.00400718	0.212966
cg12230689	0.0141071	0.00958824	0.144353
cg12230709	-0.0139597	0.0154175	0.367408
cg12230728	0.000599465	0.0112575	0.957639
cg12230795	-0.000286874	0.00391495	0.941732
cg12230869	-0.0220903	0.0147097	0.136313
cg12230883	0.00431117	0.00891277	0.629652
cg12230889	0.00919563	0.00312346	0.00402819
cg12230892	-0.00697357	0.0126951	0.584017
cg12230915	-8.18933e-05	0.00611277	0.989338
cg12230979	-0.00577732	0.0133448	0.665999
cg12230983	0.000931617	0.00733574	0.899198
cg12231009	-0.00747938	0.0164797	0.650918
cg12231014	-0.00556255	0.00301872	0.0683373
cg12231018	-0.00290277	0.0064678	0.654544
cg12231088	-0.00604487	0.0042034	0.153531
cg12231167	0.00721658	0.00601524	0.233084
cg12231227	-0.00927851	0.0135112	0.493844
cg12231231	0.00134512	0.00600168	0.823119
cg12231246	-0.0354832	0.0165978	0.0349683
cg12231340	0.0194839	0.0127495	0.129618
cg12231423	0.009199	0.0122287	0.453669
cg12231532	-0.0030039	0.00744943	0.687633
cg12231584	0.0131558	0.0176472	0.457726
cg12231697	-0.00395047	0.00380749	0.301981
cg12231713	0.00540549	0.00700336	0.442028
cg12231721	-0.00243772	0.00386181	0.529325
cg12231799	-0.011245	0.0123703	0.365519
cg12231851	-0.00761551	0.0151083	0.615326
cg12231919	0.00181582	0.00398145	0.649328
cg12231969	0.00665254	0.00661574	0.317053
cg12232006	0.0146672	0.0161718	0.366606
cg12232012	-0.00981078	0.00805453	0.226073
cg12232018	-0.00305101	0.00879474	0.729386
cg12232021	-0.00974195	0.00834441	0.245792
cg12232041	-0.000652952	0.00806762	0.935656
cg12232110	-0.00128808	0.00194721	0.509814
cg12232146	0.0271257	0.0278064	0.331656
cg12232167	-0.00250664	0.0498588	0.960004
cg12232222	0.015038	0.0205316	0.465617
cg12232274	-0.00174449	0.00513793	0.734921
cg12232308	-0.00560216	0.0129104	0.665277
cg12232336	-0.00348353	0.00478568	0.468372
cg12232373	0.0148951	0.0176738	0.401365
cg12232388	-0.00608519	0.0146866	0.679515
cg12232463	0.0101929	0.0230927	0.659884
cg12232470	0.0101667	0.00720361	0.16125
cg12232590	0.014585	0.0107519	0.177992
cg12232658	-0.00401987	0.00835864	0.631621
cg12232724	-0.00198981	0.00415755	0.633266
cg12232738	0.00222451	0.00899661	0.805213
cg12232778	0.000162717	0.0042016	0.969185
cg12232783	-0.000435986	0.00191481	0.820351
cg12232835	0.00108168	0.00222864	0.628487
cg12232852	-0.00188259	0.00299297	0.530781
cg12232866	0.00775918	0.00743516	0.299197
cg12232882	0.00215122	0.00403975	0.595551
cg12232901	0.00796345	0.0097896	0.417887
cg12232903	-0.0147148	0.0159073	0.357178
cg12232911	0.0132947	0.0076437	0.0850594
cg12232926	0.0338065	0.0140323	0.0178178
cg12232996	-0.00759081	0.0072392	0.296904
cg12233058	-0.00520254	0.00762159	0.496434
cg12233100	0.00991406	0.0048826	0.0449616
cg12233129	0.00235047	0.00862128	0.785695
cg12233160	-0.00733249	0.0102159	0.474584
cg12233208	0.00148303	0.00183862	0.421812
cg12233232	0.00658811	0.0101628	0.518304
cg12233257	0.00326124	0.00332361	0.328846
cg12233283	-0.00449558	0.00442865	0.312501
cg12233334	0.00134747	0.00147982	0.364716
cg12233362	-0.00791527	0.00777173	0.310913
cg12233379	-0.00462629	0.00696762	0.508238
cg12233386	0.00231617	0.0126665	0.85528
cg12233418	0.0040088	0.00440825	0.365333
cg12233426	-0.00402119	0.00582645	0.491692
cg12233445	0.00553477	0.0180976	0.760371
cg12233459	0.00283074	0.00489224	0.564147
cg12233463	-0.0229375	0.0224143	0.308614
cg12233478	0.00138871	0.00613335	0.821337
cg12233487	0.0168856	0.0166917	0.314163
cg12233571	0.012518	0.0207814	0.548297
cg12233654	-0.00347961	0.0092869	0.708692
cg12233679	0.00117108	0.00587409	0.842383
cg12233692	0.0246919	0.0129653	0.0597237
cg12233751	-0.0131667	0.0121576	0.281412
cg12233756	0.0159912	0.0147798	0.281871
cg12233786	0.00168169	0.00145528	0.250606
cg12233813	0.0135277	0.00711065	0.0599889
cg12233830	0.0343403	0.0244221	0.16279
cg12233833	0.00145195	0.00148121	0.329331
cg12233946	0.00513967	0.00309694	0.100129
cg12233991	0.00145467	0.0112947	0.897781
cg12233994	-0.00336254	0.0074576	0.653046
cg12234093	-0.00123175	0.0106413	0.908081
cg12234099	-0.0073933	0.00869587	0.397241
cg12234107	0.00288875	0.00434794	0.507967
cg12234174	0.0107498	0.00802506	0.183434
cg12234223	0.0130167	0.0235566	0.581791
cg12234226	-0.0123663	0.00841221	0.144691
cg12234272	-0.00415603	0.00932263	0.656705
cg12234287	0.000586452	0.00246097	0.812135
cg12234330	-0.00136175	0.00569994	0.811668
cg12234346	0.023934	0.0195185	0.222994
cg12234374	-0.0027185	0.00410231	0.509063
cg12234392	-0.00491708	0.00786977	0.533522
cg12234423	0.00678838	0.0114587	0.554905
cg12234426	2.37878e-05	0.00121876	0.984467
cg12234440	0.000374934	0.00743721	0.959894
cg12234455	0.0164895	0.00973302	0.0933427
cg12234533	-0.001622	0.00382292	0.672271
cg12234559	0.0122272	0.00817814	0.138037
cg12234576	0.00361574	0.00350387	0.304595
cg12234652	-0.00641406	0.00784288	0.415404
cg12234697	0.00212738	0.00712131	0.765763
cg12234708	-0.0188211	0.0106551	0.0803809
cg12234762	0.000230211	0.00461191	0.960288
cg12234768	-0.02136	0.0169417	0.210319
cg12234773	-0.0200931	0.0136465	0.144053
cg12234782	-0.0133155	0.0185331	0.474142
cg12234789	0.00940379	0.0116672	0.422154
cg12234830	-0.00295237	0.00415239	0.478736
cg12234855	0.00123103	0.00173166	0.478803
cg12234870	0.00942208	0.0189243	0.61966
cg12234896	-0.00348668	0.00133296	0.0102818
cg12234922	-0.00817429	0.00718017	0.257652
cg12234946	0.00800916	0.0171683	0.641866
cg12234996	0.00145925	0.0031712	0.646401
cg12235062	0.00438924	0.0151232	0.772239
cg12235073	-0.0111065	0.015599	0.478121
cg12235111	0.00695712	0.0116189	0.550678
cg12235136	0.00967642	0.0077041	0.212039
cg12235144	-0.000124302	0.00230016	0.957011
cg12235146	7.18308e-05	0.00454644	0.987426
cg12235168	0.000717263	0.00248173	0.773166
cg12235247	0.00300937	0.00333951	0.369678
cg12235430	-0.00608769	0.0130171	0.641039
cg12235469	-0.00516315	0.00695461	0.459581
cg12235532	0.00708952	0.00473302	0.137313
cg12235539	-0.00232832	0.0021145	0.273489
cg12235553	0.00335714	0.00243669	0.171357
cg12235572	-0.00756574	0.0125405	0.547673
cg12235606	-0.000501355	0.00443076	0.910136
cg12235622	-0.0050408	0.0142443	0.724173
cg12235672	0.010445	0.0148593	0.483734
cg12235695	-0.0196117	0.021636	0.366883
cg12235698	-0.0149311	0.00804903	0.0665404
cg12235727	0.00156222	0.0128742	0.903661
cg12235764	-0.0104952	0.00482249	0.0318879
cg12235788	-0.0244764	0.0213339	0.253993
cg12235847	-0.010373	0.00849726	0.225051
cg12235877	-0.0151467	0.0201216	0.453365
cg12235965	0.00159732	0.00126036	0.207975
cg12235988	0.000740327	0.00138492	0.594139
cg12236003	-0.00130772	0.00121601	0.284775
cg12236045	-0.000817975	0.00134207	0.543582
cg12236088	0.0277749	0.0194471	0.156342
cg12236091	0.00701336	0.0077018	0.364689
cg12236129	0.00205516	0.0102021	0.84076
cg12236156	0.000218362	0.00203752	0.914869
cg12236164	-0.0131624	0.0126527	0.300718
cg12236180	0.00276892	0.00539728	0.609068
cg12236236	0.0200777	0.0134576	0.138866
cg12236244	0.00544504	0.00501427	0.28013
cg12236345	0.00320226	0.00695197	0.646067
cg12236368	0.00967497	0.00556686	0.0852963
cg12236380	0.0130628	0.0230509	0.572193
cg12236406	0.0368748	0.018558	0.0496577
cg12236505	-0.000855505	0.00286268	0.765676
cg12236677	-0.00119669	0.0080523	0.882156
cg12236702	0.011532	0.0183021	0.530073
cg12236761	0.00452745	0.00402903	0.263828
cg12236822	0.0012043	0.00258439	0.642236
cg12236845	-0.00190638	0.00577445	0.741984
cg12236857	-0.0030984	0.00483349	0.522971
cg12236880	0.0149814	0.00857799	0.0837965
cg12237060	-0.00539917	0.00395416	0.175178
cg12237140	0.00836275	0.0148349	0.574206
cg12237227	0.00615398	0.0114775	0.593027
cg12237228	-0.0104867	0.0115234	0.36499
cg12237269	0.00407464	0.010844	0.707898
cg12237272	-0.000902901	0.00125899	0.474946
cg12237286	0.00428762	0.00521506	0.412941
cg12237293	0.00124717	0.00644479	0.846947
cg12237376	0.00522276	0.00383401	0.176189
cg12237392	-0.00800119	0.011232	0.477903
cg12237428	0.005965	0.00804445	0.460125
cg12237553	0.00502722	0.0153132	0.743377
cg12237588	-0.00227284	0.0085272	0.790372
cg12237616	0.00462727	0.00496252	0.353353
cg12237617	0.00235197	0.00522089	0.653331
cg12237666	-0.0067056	0.00991388	0.500357
cg12237719	0.00129601	0.00799851	0.871608
cg12237849	0.000138906	0.00406313	0.972796
cg12237862	0.00233611	0.00448796	0.603845
cg12237888	0.00461946	0.00585563	0.432041
cg12237893	-0.00208278	0.00482203	0.666721
cg12237904	-0.0119203	0.00736686	0.108792
cg12237926	-0.00444473	0.00729785	0.543875
cg12237946	-0.00299962	0.00279624	0.285974
cg12237948	0.00937665	0.0150224	0.533933
cg12238174	0.00506278	0.00464377	0.278231
cg12238212	-0.0168159	0.0093657	0.0755976
cg12238324	-0.00902501	0.00518234	0.0846724
cg12238343	-0.000236261	0.00433081	0.956603
cg12238416	0.00076427	0.0067025	0.909445
cg12238428	-0.00105833	0.00437344	0.809283
cg12238440	-0.00321414	0.00805663	0.690786
cg12238441	0.00169867	0.00180477	0.348863
cg12238465	-0.0248977	0.0163704	0.131441
cg12238519	-0.0113556	0.00754	0.135209
cg12238544	0.00393981	0.0043864	0.371243
cg12238567	0.00889889	0.0162552	0.58529
cg12238593	-0.0121361	0.00764185	0.115419
cg12238606	-0.0114249	0.010518	0.279993
cg12238634	-0.0026541	0.00458814	0.564247
cg12238695	0.0215667	0.0164272	0.192232
cg12238738	-0.00190541	0.00884661	0.829908
cg12238761	-0.0213006	0.0123799	0.0884207
cg12238806	0.0100843	0.0067004	0.135468
cg12238812	0.000988424	0.00272028	0.717108
cg12238858	-0.00272836	0.00667222	0.683478
cg12238951	-0.00252854	0.0059648	0.672542
cg12239145	0.000119346	0.00127371	0.925536
cg12239196	0.00417007	0.0130381	0.749758
cg12239218	0.00506115	0.00634273	0.426793
cg12239264	-0.000400384	0.00272683	0.883561
cg12239291	0.0178239	0.0227276	0.434754
cg12239326	-0.00419508	0.00498843	0.402376
cg12239340	-0.0240434	0.0185152	0.197078
cg12239342	-0.00445452	0.00542049	0.41315
cg12239378	-0.00938784	0.0129942	0.471694
cg12239530	0.00467652	0.015514	0.763706
cg12239547	0.00505031	0.00601265	0.402942
cg12239557	0.00650072	0.0124204	0.601862
cg12239580	-0.0170799	0.0178428	0.340753
cg12239602	-0.00452711	0.00692551	0.514814
cg12239610	-0.00131261	0.0109938	0.905201
cg12239642	-0.00716381	0.0109492	0.514435
cg12239672	0.00351387	0.00922142	0.70397
cg12239704	0.00624736	0.0059654	0.297502
cg12239716	-0.000275103	0.00373875	0.94149
cg12239717	0.00362833	0.00714208	0.612557
cg12239742	-0.00145712	0.00663236	0.826554
cg12239743	-0.000866897	0.00441301	0.844664
cg12239750	-0.00130314	0.00116782	0.267151
cg12239753	-0.0217765	0.0104279	0.0393118
cg12239793	0.02115	0.014968	0.160755
cg12239861	0.00927929	0.00404749	0.0239658
cg12239870	-0.000961737	0.0145684	0.947497
cg12239912	-0.0061575	0.00987847	0.53449
cg12239995	0.000825798	0.00458562	0.857451
cg12240002	0.0008669	0.00212001	0.683478
cg12240051	-0.00124621	0.00185588	0.503454
cg12240124	-0.00151209	0.0017097	0.378594
cg12240243	0.00162921	0.00303158	0.592176
cg12240297	-0.0298325	0.0213972	0.16634
cg12240306	-0.00239528	0.00107063	0.0274882
cg12240314	0.0170733	0.0208137	0.414001
cg12240322	-0.0223155	0.0132941	0.0963527
cg12240358	-0.0394507	0.0208876	0.0618279
cg12240373	0.00497404	0.0115677	0.668126
cg12240389	0.0016552	0.00372219	0.657509
cg12240392	0.0102237	0.0128321	0.427497
cg12240404	-0.00266293	0.00667769	0.690905
cg12240500	-0.0133902	0.0139094	0.338034
cg12240515	0.0112197	0.00609772	0.0687365
cg12240523	0.00782202	0.00557128	0.16342
cg12240529	0.00181054	0.00549129	0.742308
cg12240569	0.0383533	0.046579	0.412238
cg12240603	0.000651486	0.00283361	0.818628
cg12240637	0.00104636	0.00803154	0.896606
cg12240761	-0.00330083	0.00350943	0.349196
cg12240767	0.000644924	0.00156233	0.680639
cg12240824	0.000436525	0.00120267	0.717398
cg12240828	-0.00202174	0.00814255	0.804416
cg12240836	0.000746896	0.0012254	0.543566
cg12240847	-0.00625654	0.00878263	0.477891
cg12240886	-0.00180388	0.00271707	0.508279
cg12240975	0.00139101	0.00297383	0.640981
cg12240977	0.0129799	0.00669575	0.0553771
cg12241118	-6.15163e-05	0.00590902	0.991714
cg12241125	-0.000819101	0.00115529	0.479972
cg12241169	-0.00511909	0.00477294	0.286067
cg12241243	0.0203082	0.0140286	0.150849
cg12241297	-0.00137221	0.00192759	0.478196
cg12241299	-0.000620607	0.00147883	0.675633
cg12241326	0.016735	0.025671	0.515959
cg12241333	0.00106857	0.0102214	0.916949
cg12241367	0.00364829	0.00622228	0.558978
cg12241400	0.00217242	0.00381222	0.570052
cg12241417	-0.000264858	0.00536633	0.960734
cg12241502	0.0155033	0.00718848	0.033427
cg12241532	0.0246403	0.0236902	0.300799
cg12241552	0.00466906	0.0121228	0.700946
cg12241574	0.000240265	0.0123152	0.984473
cg12241599	-0.000454234	0.00598638	0.939668
cg12241620	-0.000559975	0.00570837	0.922052
cg12241733	0.019069	0.013035	0.14663
cg12241755	-0.0189536	0.0153041	0.218444
cg12241867	-0.00285697	0.00625403	0.648791
cg12241892	0.0131619	0.0106063	0.217527
cg12241979	0.00510546	0.00425211	0.232709
cg12241997	0.00183098	0.00760845	0.810319
cg12242006	0.000594378	0.00126131	0.638496
cg12242038	-0.0231699	0.0370109	0.532721
cg12242058	-0.00291412	0.00407825	0.476551
cg12242062	-0.000486159	0.00112327	0.666088
cg12242077	-0.00251595	0.00637341	0.693863
cg12242086	-0.0031295	0.00591097	0.597675
cg12242088	0.0128671	0.00887237	0.150119
cg12242115	0.0176677	0.0129925	0.176939
cg12242174	0.0007343	0.00362434	0.839858
cg12242204	-0.0103484	0.00571572	0.0732186
cg12242224	0.001506	0.0141027	0.915171
cg12242258	-0.00277702	0.00407209	0.496838
cg12242283	0.00262785	0.00830343	0.7523
cg12242338	0.00711319	0.00730878	0.332783
cg12242345	0.00740765	0.0165835	0.656067
cg12242450	0.0130938	0.010069	0.19645
cg12242474	0.018564	0.0131333	0.160613
cg12242484	-0.000957582	0.00175678	0.586913
cg12242502	-0.000885289	0.0107644	0.934619
cg12242534	0.000627753	0.00611854	0.918487
cg12242547	0.00199196	0.00624924	0.750579
cg12242566	0.000781983	0.0037383	0.834732
cg12242579	0.00471461	0.0104064	0.651494
cg12242826	0.01509	0.0101187	0.13903
cg12242928	0.00253528	0.0092861	0.785401
cg12242935	0.000125456	0.00429838	0.976774
cg12242949	0.00707095	0.0106169	0.506937
cg12242986	-0.00282961	0.00151221	0.0642442
cg12242994	-4.70789e-05	0.0040269	0.990695
cg12243007	0.00513187	0.00759414	0.500749
cg12243016	0.000293316	0.00445163	0.947597
cg12243034	0.0105195	0.00873477	0.231306
cg12243045	-0.0151202	0.0163698	0.357884
cg12243053	-0.00250446	0.00189476	0.189258
cg12243078	-0.00374977	0.0053172	0.482316
cg12243115	-0.00111762	0.00110402	0.313829
cg12243133	0.00843988	0.0150039	0.575027
cg12243172	0.00365986	0.00822855	0.657443
cg12243194	-0.00324666	0.00718764	0.652463
cg12243255	-0.00137156	0.00130186	0.294631
cg12243262	-0.00252949	0.00386341	0.514144
cg12243267	-0.00183002	0.0109059	0.867079
cg12243300	0.00784245	0.0102337	0.445283
cg12243333	-0.000428268	0.00187525	0.819817
cg12243428	-3.66606e-05	0.00356018	0.991805
cg12243452	-0.00186216	0.00527236	0.724688
cg12243453	-0.00693208	0.0176609	0.695517
cg12243499	0.0170314	0.0113641	0.1371
cg12243537	-0.00117506	0.00518943	0.821327
cg12243541	0.00187119	0.00406717	0.646463
cg12243570	0.0071678	0.0155086	0.644955
cg12243575	0.00226945	0.00206516	0.274441
cg12243582	0.0035666	0.0154187	0.817542
cg12243590	-0.00303475	0.00497028	0.542864
cg12243591	-0.0160399	0.0111813	0.154539
cg12243618	-0.00345417	0.00730788	0.637483
cg12243622	-0.00915729	0.00507733	0.0743108
cg12243633	0.00384359	0.00720796	0.595049
cg12243681	0.00217719	0.00525063	0.679284
cg12243753	0.0138624	0.0117491	0.240852
cg12243763	0.00244666	0.00941896	0.795583
cg12243812	0.00236592	0.00474299	0.618998
cg12243822	-0.0125432	0.0134841	0.354498
cg12243843	-0.00457311	0.00402218	0.258267
cg12243862	-0.000273851	0.00516751	0.957842
cg12243864	-0.000422914	0.00989142	0.965982
cg12243909	-0.00182292	0.00448935	0.685571
cg12243976	-0.0026053	0.00203677	0.203811
cg12243980	-0.0027724	0.00390033	0.478856
cg12244002	-0.00257506	0.00374749	0.493584
cg12244013	-0.017071	0.0131802	0.198234
cg12244019	-0.0182723	0.0134051	0.175917
cg12244031	0.00277747	0.00342768	0.419688
cg12244055	0.0085125	0.0150026	0.571713
cg12244133	0.00313489	0.00916411	0.733006
cg12244176	0.00641401	0.0095839	0.504879
cg12244182	0.00450692	0.00376127	0.233653
cg12244193	-0.00804454	0.0055317	0.149006
cg12244205	0.00228058	0.00813759	0.779862
cg12244275	-0.00837198	0.0089829	0.353586
cg12244288	0.00529316	0.00707865	0.456358
cg12244325	0.0109328	0.00986619	0.270474
cg12244464	6.84372e-05	0.00138004	0.960547
cg12244526	0.00994438	0.0186384	0.594842
cg12244544	-0.000759981	0.00107265	0.480279
cg12244552	0.00147351	0.0083628	0.860495
cg12244581	0.00122109	0.00205308	0.553347
cg12244594	-0.0153595	0.0144707	0.291057
cg12244644	-0.00322742	0.00524496	0.53973
cg12244647	0.00505262	0.0107873	0.640527
cg12244648	0.0112984	0.00607573	0.0658835
cg12244665	-0.0109661	0.0102477	0.287147
cg12244668	-0.0122409	0.0131029	0.352446
cg12244711	0.00587347	0.0157802	0.710527
cg12244721	-0.0145341	0.0122885	0.239716
cg12244756	-0.000836388	0.00128013	0.515023
cg12244758	0.00848878	0.00624847	0.17735
cg12244775	-0.00386658	0.00554514	0.487238
cg12244938	0.00364435	0.0041755	0.384867
cg12244957	0.00242573	0.00663181	0.715308
cg12244959	-0.0033421	0.00423492	0.431876
cg12244961	0.00219065	0.01856	0.90628
cg12244991	0.00111602	0.00191235	0.560812
cg12245040	0.00167659	0.00214222	0.435687
cg12245060	0.00949951	0.00442268	0.0341367
cg12245084	0.0138275	0.0201318	0.493769
cg12245130	0.00107908	0.00505326	0.83134
cg12245188	0.0133666	0.0152847	0.383939
cg12245236	-0.002781	0.0162895	0.864786
cg12245245	0.0169478	0.0199609	0.397882
cg12245247	-0.000957318	0.00361766	0.791844
cg12245252	0.00125737	0.00397238	0.752261
cg12245321	0.00216489	0.00627191	0.730691
cg12245358	-0.00438592	0.00733759	0.551369
cg12245370	0.000231936	0.0040936	0.954931
cg12245402	-0.000844206	0.00145546	0.563202
cg12245406	-0.0144422	0.0173503	0.407173
cg12245438	-0.000804062	0.00141359	0.570761
cg12245474	-0.0237771	0.0111369	0.0352053
cg12245506	-0.0015257	0.0017687	0.390414
cg12245524	0.000295361	0.00333615	0.92963
cg12245530	0.000316502	0.00147254	0.830255
cg12245587	0.0153212	0.0136161	0.263184
cg12245637	-0.00678191	0.00990257	0.495014
cg12245706	0.00127944	0.0132868	0.92348
cg12245709	0.0079888	0.00570417	0.164453
cg12245717	-0.00746991	0.0114858	0.516953
cg12245735	0.0754392	0.0287772	0.0101214
cg12245764	0.00182865	0.00662139	0.782985
cg12245770	0.0124834	0.0136322	0.362011
cg12245795	0.000792093	0.00162166	0.626303
cg12245867	-0.00197412	0.00544556	0.717729
cg12245876	-0.0159431	0.00899205	0.0792703
cg12245904	0.00725717	0.0123265	0.557361
cg12245912	-0.00279372	0.00396604	0.482814
cg12245921	-0.00350189	0.00378212	0.356723
cg12245956	0.0089881	0.0115399	0.437893
cg12245968	0.00886945	0.0146392	0.545975
cg12245996	0.00342215	0.0038973	0.382004
cg12246076	-0.00338957	0.00946561	0.721028
cg12246086	-0.00587556	0.00932705	0.530165
cg12246109	0.0132744	0.0217732	0.543466
cg12246118	0.000169657	0.00101308	0.867342
cg12246156	-0.00800005	0.00399995	0.0482082
cg12246165	0.013113	0.00710104	0.0677587
cg12246177	-0.0380409	0.019707	0.0563992
cg12246187	-0.000562967	0.00704774	0.936493
cg12246203	0.00703277	0.0097168	0.470894
cg12246223	-0.00108683	0.00796785	0.891778
cg12246353	8.84579e-05	0.00183904	0.961732
cg12246395	0.00856421	0.00620019	0.170271
cg12246416	-0.000835104	0.00193421	0.666848
cg12246472	-0.0116486	0.0152333	0.446264
cg12246510	0.00340564	0.0029845	0.25655
cg12246527	-0.000973212	0.00132663	0.464911
cg12246564	0.000637012	0.00199489	0.750148
cg12246608	-0.00115679	0.00925795	0.900813
cg12246640	-0.00386321	0.0021205	0.0714687
cg12246644	0.0168374	0.0199867	0.401558
cg12246645	-0.000583489	0.0122869	0.962218
cg12246751	0.00301504	0.00708358	0.671286
cg12246852	-0.000391838	0.0131355	0.976262
cg12246863	-0.00370252	0.0140146	0.792177
cg12246922	-0.0193511	0.00947836	0.0438233
cg12246923	0.00197972	0.00851979	0.816728
cg12246926	-0.00887832	0.0105832	0.403525
cg12246945	0.0228609	0.0154785	0.142832
cg12246960	0.00798026	0.00616086	0.198194
cg12246990	-0.0224525	0.0231842	0.335161
cg12246996	1.74064e-06	0.00127535	0.998914
cg12247014	-0.0128391	0.0172557	0.458591
cg12247115	-0.0198616	0.0142758	0.167228
cg12247164	-0.00114303	0.00255608	0.655712
cg12247171	0.00431024	0.00474637	0.366001
cg12247200	0.00419638	0.00362128	0.249292
cg12247222	0.00237809	0.0181198	0.895847
cg12247228	0.00243395	0.0017044	0.156397
cg12247247	-6.33422e-05	0.00204472	0.975348
cg12247289	0.0114192	0.00724907	0.118354
cg12247306	-0.000467221	0.00118592	0.694439
cg12247333	0.000653451	0.0185649	0.971992
cg12247403	0.0101575	0.00684048	0.140712
cg12247477	0.00383598	0.00808683	0.636286
cg12247528	-0.0443994	0.020832	0.0355149
cg12247535	0.00561127	0.00430298	0.195213
cg12247536	0.00604212	0.0061442	0.327791
cg12247545	-0.00277201	0.00213484	0.197115
cg12247560	-0.018101	0.0128642	0.162501
cg12247673	0.000364188	0.00509946	0.943209
cg12247701	0.00158648	0.00498999	0.751198
cg12247787	0.0102389	0.00403896	0.0127935
cg12247826	0.0129383	0.00662718	0.0536983
cg12247870	0.0036947	0.00474574	0.438095
cg12247957	0.005567	0.00982888	0.572396
cg12247968	0.00295743	0.00270415	0.27673
cg12247976	-0.00343747	0.00535805	0.522631
cg12248019	0.00323339	0.00478314	0.500603
cg12248040	0.00261665	0.00524091	0.618683
cg12248073	-0.00766847	0.0225497	0.734518
cg12248097	-0.00055398	0.00351177	0.874972
cg12248186	-0.000108486	0.00675115	0.987211
cg12248383	0.00318578	0.00521077	0.542334
cg12248389	0.00509038	0.00240558	0.0368215
cg12248398	-0.0085889	0.0053621	0.112359
cg12248457	0.0128489	0.0208421	0.538975
cg12248472	-0.00537929	0.00881645	0.543152
cg12248482	-0.00853865	0.0104634	0.416413
cg12248491	-0.0114661	0.0133115	0.391097
cg12248614	-0.0183531	0.0171822	0.288026
cg12248652	0.0179342	0.0135292	0.187995
cg12248657	-0.00151631	0.0102036	0.882164
cg12248672	0.00577968	0.0121725	0.635955
cg12248682	0.00156214	0.00776973	0.841064
cg12248750	0.00175582	0.0148515	0.906126
cg12248799	-0.00510414	0.00613956	0.407755
cg12248806	-0.0013066	0.0085729	0.87917
cg12248830	0.0248777	0.0237718	0.297844
cg12248872	0.016338	0.00867686	0.0626151
cg12248883	-0.00278726	0.00540663	0.607323
cg12248981	0.0105137	0.00904898	0.248058
cg12249036	-0.00832486	0.009912	0.402981
cg12249152	-0.00601304	0.00455515	0.189831
cg12249191	0.00638325	0.00495722	0.200834
cg12249207	0.00320699	0.00212615	0.134617
cg12249227	-0.00114764	0.0013718	0.404814
cg12249234	-0.00350891	0.0079128	0.6584
cg12249291	-0.0118296	0.00799192	0.141966
cg12249326	0.00129459	0.00127516	0.312442
cg12249345	-0.00164541	0.00118523	0.168143
cg12249359	0.000684352	0.00411579	0.868276
cg12249480	-0.00222665	0.00608413	0.715155
cg12249494	0.00169557	0.0045213	0.708442
cg12249516	0.0109179	0.00747013	0.147003
cg12249517	-0.000888489	0.00483401	0.854543
cg12249537	0.00311151	0.0110804	0.779435
cg12249572	-0.0220109	0.0163161	0.180373
cg12249575	0.00222423	0.00607079	0.714854
cg12249591	-0.00315593	0.00768878	0.682347
cg12249614	0.0177281	0.0102483	0.0867396
cg12249616	0.00469368	0.00364085	0.200313
cg12249728	0.00206211	0.00173476	0.237374
cg12249789	-0.00190472	0.00642294	0.767426
cg12249809	0.000862513	0.00510662	0.866216
cg12249976	-0.0073069	0.00573569	0.205639
cg12249987	0.0139825	0.00551649	0.012806
cg12250049	0.00247974	0.0117098	0.83272
cg12250062	-0.000422274	0.00615677	0.945455
cg12250096	0.0102565	0.0166834	0.540099
cg12250142	-0.0036787	0.0179	0.837589
cg12250197	0.0178177	0.0146343	0.226268
cg12250307	0.0032764	0.00666536	0.62411
cg12250421	0.0056147	0.00503996	0.267934
cg12250458	0.00454537	0.018688	0.80833
cg12250496	0.000530635	0.00225703	0.814609
cg12250498	-0.0187938	0.0149927	0.212934
cg12250513	-0.00314568	0.00161871	0.054788
cg12250561	-0.000315766	0.00814554	0.969155
cg12250571	0.00442704	0.0043178	0.307696
cg12250581	0.0118269	0.0206397	0.567921
cg12250645	0.00127757	0.0160932	0.936884
cg12250705	0.00109886	0.00177976	0.538362
cg12250761	0.00392124	0.00666673	0.557737
cg12250807	-0.00921455	0.0159916	0.565767
cg12250841	-0.00164661	0.00524105	0.754042
cg12250872	0.000213593	0.00686659	0.975247
cg12250883	0.000742372	0.00157806	0.63907
cg12250896	0.00309682	0.00320448	0.336173
cg12250924	0.00220163	0.00439632	0.61762
cg12250993	0.00980849	0.0158718	0.537992
cg12251021	-0.00262332	0.00587629	0.656255
cg12251075	-0.00497644	0.00581821	0.394418
cg12251091	0.00466831	0.00656157	0.478454
cg12251111	0.0038191	0.0162414	0.814577
cg12251117	0.00581989	0.00833055	0.486411
cg12251126	-0.00138732	0.0283247	0.961034
cg12251145	-0.00282035	0.00552368	0.610762
cg12251227	-0.000516436	0.0127555	0.967785
cg12251336	-0.00929693	0.00548594	0.0932474
cg12251403	-0.0109349	0.00824042	0.187535
cg12251448	-0.00894041	0.00742241	0.231233
cg12251452	-0.0082429	0.00778749	0.292387
cg12251459	-0.0165234	0.00849393	0.0545453
cg12251488	0.00255229	0.0121894	0.834573
cg12251494	0.000156631	0.0060869	0.979522
cg12251508	-0.00859872	0.00482634	0.0778462
cg12251541	-0.00219202	0.00824352	0.790857
cg12251571	-0.00193081	0.00123907	0.122329
cg12251659	0.00225324	0.00158872	0.15922
cg12251709	0.00192059	0.00126785	0.132966
cg12251714	-0.000123783	0.00260304	0.962167
cg12251760	0.00224515	0.00203946	0.273601
cg12251779	0.00665312	0.0110325	0.547843
cg12251792	0.0129534	0.0112331	0.251599
cg12251803	-0.0052903	0.0121557	0.664346
cg12251804	-0.00565927	0.0029027	0.0540176
cg12251828	0.0121359	0.00692382	0.0827062
cg12251884	0.000690902	0.00148426	0.642596
cg12251895	0.0102999	0.0208262	0.621993
cg12251910	0.0116112	0.00708753	0.10451
cg12251919	-0.0015804	0.00141929	0.268156
cg12251939	0.0140329	0.00980338	0.155422
cg12251943	0.0014372	0.00562642	0.798909
cg12252008	-0.00459237	0.0132019	0.728679
cg12252039	-0.00256254	0.00713696	0.720313
cg12252085	-0.00251623	0.00438991	0.567807
cg12252090	-0.0258818	0.0107898	0.018305
cg12252109	-0.0105547	0.0143489	0.463711
cg12252135	-0.00742892	0.0104214	0.477598
cg12252164	-0.00328608	0.00618311	0.596278
cg12252202	0.00160402	0.00809008	0.843236
cg12252222	0.00172816	0.0111747	0.877409
cg12252244	-0.00561033	0.0145879	0.701359
cg12252256	0.00541205	0.00433308	0.214578
cg12252259	0.00171759	0.00482895	0.722825
cg12252295	-0.00017644	0.00167383	0.916261
cg12252297	0.00104853	0.00157269	0.506491
cg12252326	0.0129589	0.00979152	0.188694
cg12252328	-0.0142358	0.00790543	0.0747549
cg12252378	-0.0204993	0.0232387	0.379828
cg12252430	-0.00781082	0.0128541	0.544795
cg12252434	0.00828853	0.00658254	0.210901
cg12252443	0.000920868	0.00100804	0.363162
cg12252468	0.0066837	0.00974927	0.494577
cg12252503	0.00627523	0.00996261	0.530211
cg12252547	0.0151998	0.0203613	0.457116
cg12252587	0.00212726	0.00167823	0.207898
cg12252737	0.00032585	0.00815838	0.96822
cg12252759	-0.000407674	0.00530575	0.938907
cg12252776	0.00199399	0.00300046	0.507861
cg12252798	0.00430229	0.00552923	0.438347
cg12252801	-0.00215359	0.0021807	0.325747
cg12252833	-0.00197443	0.00575227	0.732136
cg12252865	0.00610201	0.00924598	0.510794
cg12252866	0.00287315	0.00102826	0.00623738
cg12252868	-0.000995207	0.00477122	0.835196
cg12252883	-0.000944331	0.00518549	0.855865
cg12252888	0.008413	0.00827725	0.311891
cg12252979	0.00516716	0.0131064	0.694238
cg12252985	-0.00313867	0.00563713	0.578918
cg12253065	0.00114012	0.00362731	0.753936
cg12253071	-0.00689468	0.0127706	0.590475
cg12253136	0.00580826	0.00348347	0.0985683
cg12253171	0.00165379	0.0016634	0.322515
cg12253175	0.0451261	0.0218094	0.0411145
cg12253191	-0.00176717	0.0101208	0.86174
cg12253199	0.00461049	0.00412038	0.265843
cg12253200	-0.0018292	0.00123492	0.14169
cg12253258	0.0152839	0.0117893	0.197815
cg12253315	0.00283047	0.0051051	0.580516
cg12253317	0.00319914	0.00549296	0.561603
cg12253318	-0.000268162	0.00116968	0.819133
cg12253357	-0.011889	0.012588	0.347206
cg12253414	0.0303424	0.0202947	0.138041
cg12253437	-0.0166674	0.0189447	0.38108
cg12253478	0.00471267	0.00769632	0.541711
cg12253543	-0.000629938	0.00283561	0.824648
cg12253571	0.00106714	0.0051295	0.835621
cg12253572	-0.000954438	0.00525729	0.856307
cg12253634	0.00245469	0.0128855	0.849304
cg12253651	0.00825324	0.00817862	0.315351
cg12253657	-0.0103143	0.00431566	0.0187227
cg12253698	0.00742898	0.00757372	0.329015
cg12253732	0.00329626	0.00380015	0.387798
cg12253753	0.00453127	0.00545087	0.407789
cg12253754	0.00213451	0.00157233	0.177665
cg12253819	-0.00125295	0.00234927	0.594986
cg12253824	0.00545249	0.00413383	0.190184
cg12253828	-0.00202445	0.00182018	0.268708
cg12253830	0.000918024	0.0023077	0.691619
cg12253845	0.00197671	0.00875161	0.821765
cg12253859	-0.00983175	0.00691913	0.158441
cg12253865	-0.00188027	0.00219581	0.393879
cg12253866	-0.0013618	0.00136391	0.320469
cg12253911	-0.00253333	0.00414205	0.542181
cg12253931	0.0330375	0.0261026	0.208569
cg12253985	0.00136003	0.00164355	0.409927
cg12254020	0.0115324	0.00955435	0.230269
cg12254052	0.00183802	0.002189	0.403101
cg12254062	0.0190141	0.0241093	0.432175
cg12254163	-0.0156116	0.0112476	0.168222
cg12254179	-0.0102445	0.0070416	0.148842
cg12254214	-0.00208718	0.00341552	0.542528
cg12254216	0.012764	0.00871204	0.14603
cg12254219	0.000842532	0.00163776	0.608078
cg12254248	-0.000834216	0.0059567	0.888905
cg12254291	-0.00376712	0.00417328	0.368867
cg12254300	0.00227649	0.00379099	0.549531
cg12254353	-0.0020582	0.00937645	0.826702
cg12254357	0.0105274	0.00503617	0.0391222
cg12254403	0.00701647	0.00521219	0.181293
cg12254405	-0.0316873	0.0180765	0.0826741
cg12254415	0.000652459	0.00624281	0.916971
cg12254430	-0.0279737	0.0164525	0.0921868
cg12254452	-0.00906336	0.0137565	0.511512
cg12254454	-0.00196784	0.00207594	0.345452
cg12254506	0.00435252	0.00370261	0.242575
cg12254517	0.0184612	0.0174933	0.293816
cg12254527	-0.00734047	0.0154664	0.636101
cg12254583	-0.00112374	0.00667315	0.866611
cg12254611	-0.0056152	0.00497959	0.262169
cg12254614	-0.00865633	0.0114095	0.449818
cg12254642	0.00392382	0.00906142	0.66593
cg12254648	-0.00314832	0.00575644	0.585651
cg12254668	0.00668292	0.0106446	0.53155
cg12254694	0.00712903	0.0147793	0.630601
cg12254701	-0.00667468	0.00474078	0.162253
cg12254783	0.0013912	0.0153442	0.927939
cg12254843	-0.0104351	0.0175508	0.553477
cg12254845	-0.0202606	0.0190887	0.291069
cg12254882	-0.00269692	0.00953827	0.777955
cg12254911	0.00898227	0.00506172	0.0790157
cg12254935	0.00700706	0.00439098	0.113693
cg12254959	-0.0108045	0.0105093	0.30639
cg12255010	0.0109388	0.00464775	0.0205505
cg12255061	0.00945858	0.014478	0.515058
cg12255062	0.00245819	0.00524871	0.64056
cg12255092	0.00279524	0.00486458	0.566845
cg12255123	0.00146396	0.00520353	0.779032
cg12255246	-0.0210533	0.021561	0.331196
cg12255274	0.00559094	0.00580575	0.33787
cg12255284	0.00491609	0.0087377	0.574946
cg12255285	-0.00308648	0.00540795	0.569463
cg12255293	-0.00102481	0.00128239	0.426101
cg12255298	-0.016338	0.0121594	0.182103
cg12255309	0.01273	0.020044	0.52681
cg12255332	0.0134947	0.0173608	0.438813
cg12255352	-0.000796635	0.00489978	0.871172
cg12255494	-0.00355551	0.00158226	0.0268308
cg12255501	0.0016936	0.007657	0.8254
cg12255505	0.0121135	0.00668676	0.0730545
cg12255509	-0.0083389	0.00667753	0.214653
cg12255554	0.00984004	0.00855243	0.252659
cg12255698	0.0011857	0.00268953	0.660269
cg12255710	-0.0171302	0.0187756	0.363772
cg12255738	0.00356549	0.0026523	0.181892
cg12255774	0.00270335	0.0118842	0.82052
cg12255818	0.00231433	0.00644181	0.720153
cg12255897	-0.00789036	0.0089648	0.380889
cg12255924	0.00166555	0.00250253	0.507232
cg12255941	0.00885891	0.0062435	0.159037
cg12255995	-0.011808	0.0134162	0.380902
cg12256003	0.00711773	0.0109581	0.517478
cg12256038	0.00977194	0.00802186	0.226028
cg12256070	-0.00459062	0.00439299	0.298549
cg12256080	0.0011995	0.00210389	0.569865
cg12256141	-0.000912347	0.00199582	0.64857
cg12256192	-0.00365402	0.00435102	0.40302
cg12256206	0.00061403	0.0120395	0.959426
cg12256228	-0.000204464	0.00169394	0.904169
cg12256309	-0.00488158	0.00198062	0.0154188
cg12256336	0.00302481	0.00730428	0.679677
cg12256362	0.00994779	0.00750946	0.18829
cg12256456	-0.00288806	0.0111882	0.796833
cg12256469	0.0188051	0.0165326	0.258067
cg12256533	-0.00336182	0.00140457	0.018554
cg12256538	0.00140314	0.00435637	0.748057
cg12256550	-0.0091892	0.00925475	0.323147
cg12256630	-0.0049094	0.00872629	0.574967
cg12256641	-0.0101634	0.0169861	0.55097
cg12256648	0.0119225	0.0203177	0.558657
cg12256688	-0.000478951	0.00336354	0.887055
cg12256747	0.0140423	0.0110653	0.207373
cg12256753	-0.0101341	0.0139471	0.469164
cg12256771	0.00352676	0.00281783	0.21364
cg12256778	0.0024312	0.00846855	0.77464
cg12256791	0.00663101	0.00385412	0.0884346
cg12256809	0.00323367	0.0226421	0.886722
cg12256812	0.00723391	0.00778923	0.355278
cg12256826	-0.000221038	0.00426193	0.958741
cg12256830	0.00632293	0.00559204	0.260885
cg12256845	-0.00786942	0.0127291	0.537835
cg12256856	0.0023025	0.00521701	0.659917
cg12256875	0.00302912	0.00890665	0.734498
cg12256889	-0.0038691	0.00571508	0.49997
cg12256921	0.000428491	0.00944455	0.963904
cg12256937	0.0180837	0.0232336	0.438205
cg12256941	0.00616223	0.0105453	0.560295
cg12256957	-0.0049034	0.014927	0.743226
cg12257014	-0.00111336	0.00458043	0.80845
cg12257055	0.00552999	0.00742087	0.457902
cg12257101	-0.00179285	0.00319489	0.575943
cg12257135	-0.00513819	0.00829785	0.53718
cg12257146	0.000830809	0.00126875	0.514083
cg12257156	-0.0049294	0.00680546	0.470555
cg12257170	0.00393214	0.00551604	0.477595
cg12257178	-0.00915701	0.00913672	0.318656
cg12257233	-0.00381947	0.00661034	0.564696
cg12257246	0.0155749	0.0176802	0.380471
cg12257329	0.00403107	0.00590834	0.496647
cg12257341	0.00221581	0.00239094	0.356287
cg12257343	0.00215801	0.00873689	0.805415
cg12257434	0.0133594	0.0173128	0.44214
cg12257439	0.00648728	0.00945156	0.494067
cg12257502	-0.0131873	0.0103019	0.203476
cg12257588	0.00323053	0.00757366	0.670625
cg12257625	-0.000677358	0.00248547	0.785779
cg12257634	-0.00246429	0.00853965	0.773507
cg12257670	0.00407545	0.00482644	0.40046
cg12257698	0.0046138	0.00763993	0.547273
cg12257830	-0.00307246	0.0124704	0.805892
cg12257852	-0.00319	0.00336477	0.345385
cg12257882	0.000664271	0.00548352	0.903824
cg12257918	-0.00179412	0.00642682	0.780697
cg12258037	-0.0369541	0.0176613	0.0389367
cg12258042	-0.00577655	0.00483709	0.235217
cg12258093	0.00296115	0.00537553	0.58296
cg12258161	-0.00219054	0.00357329	0.541246
cg12258176	-0.00151774	0.00152023	0.320513
cg12258179	-0.00259571	0.0118181	0.826601
cg12258228	0.0269132	0.027386	0.32811
cg12258307	0.00407939	0.00252397	0.109188
cg12258344	0.00177398	0.00634415	0.780343
cg12258368	-0.0133576	0.0181986	0.464672
cg12258386	-0.0472696	0.0237179	0.0489871
cg12258398	0.00151399	0.00583977	0.795971
cg12258454	0.0116389	0.0154801	0.453902
cg12258471	0.000237192	0.00335594	0.943795
cg12258492	-0.0147401	0.0149368	0.326105
cg12258607	0.0173846	0.0241012	0.472399
cg12258657	-0.000818818	0.00921501	0.929373
cg12258670	-0.0087404	0.00322907	0.00799034
cg12258716	0.00539956	0.00393824	0.173425
cg12258746	-0.0160638	0.0180002	0.374307
cg12258752	-0.00270493	0.00557136	0.628379
cg12258763	0.00321082	0.00682804	0.639207
cg12258785	0.00065446	0.00833453	0.937568
cg12258811	0.017771	0.0128856	0.17093
cg12258824	-0.0133378	0.0118912	0.264698
cg12258847	-0.0211129	0.0132785	0.114989
cg12258864	-0.000999418	0.00188158	0.596487
cg12258871	0.00163288	0.00134571	0.227835
cg12258908	0.00543412	0.00888624	0.542242
cg12258919	-0.00352625	0.0101753	0.729657
cg12258998	0.00252086	0.00214882	0.243528
cg12259002	-0.0121457	0.0214812	0.573059
cg12259011	0.020198	0.0206002	0.329216
cg12259024	0.00492741	0.00393623	0.213559
cg12259070	-0.00717848	0.0142359	0.615193
cg12259140	0.00945204	0.00451028	0.0386371
cg12259187	-0.0112614	0.0121897	0.357791
cg12259191	0.0082123	0.00663217	0.218522
cg12259256	0.000333162	0.00127924	0.795062
cg12259261	0.00667431	0.00614539	0.280061
cg12259297	0.00282594	0.00791361	0.721771
cg12259302	0.000270058	0.00326774	0.9343
cg12259379	-0.00966116	0.011585	0.406302
cg12259482	0.00479328	0.00349281	0.173032
cg12259507	0.00972895	0.00925713	0.295806
cg12259522	0.0237875	0.00925025	0.0115957
cg12259523	0.00484637	0.0049234	0.327317
cg12259537	-0.0017313	0.00645001	0.78893
cg12259593	-0.00145539	0.00244897	0.553663
cg12259643	-0.00519503	0.00781611	0.5078
cg12259655	-0.021858	0.0135435	0.109698
cg12259742	-0.00726983	0.00892416	0.417224
cg12259746	0.00166638	0.00265214	0.531229
cg12259792	-0.00025789	0.00946479	0.978317
cg12259794	0.000209856	0.00673032	0.975188
cg12259892	0.0238527	0.0603474	0.693495
cg12259903	-0.0122801	0.00982801	0.214401
cg12259918	0.00143791	0.00137255	0.297338
cg12259923	-0.00347842	0.00477448	0.467983
cg12259986	0.000207641	0.00127601	0.871062
cg12260109	0.0042243	0.00587507	0.473805
cg12260146	0.000852554	0.00502386	0.865588
cg12260241	0.00286586	0.00477638	0.549859
cg12260249	0.001851	0.00199403	0.355504
cg12260277	0.00251591	0.00474019	0.59676
cg12260336	0.0157117	0.0232433	0.500622
cg12260337	-0.00168018	0.00350792	0.633007
cg12260340	0.00847866	0.00796361	0.289587
cg12260343	-0.00210328	0.00214771	0.32979
cg12260356	0.00435663	0.00448837	0.334065
cg12260379	-0.00547201	0.00981317	0.578351
cg12260386	0.0203158	0.0269539	0.452785
cg12260435	-0.00295087	0.00611523	0.630474
cg12260519	0.00302888	0.0242698	0.900932
cg12260545	-0.00726508	0.00680174	0.288038
cg12260640	0.0189015	0.022908	0.411276
cg12260643	-0.00178577	0.00330059	0.589679
cg12260690	0.00359354	0.00433636	0.409249
cg12260745	0.00811787	0.0116034	0.485795
cg12260798	-0.00312864	0.00545684	0.5677
cg12260808	-0.00190135	0.00388857	0.625941
cg12260811	0.00393186	0.0049553	0.429385
cg12260832	0.0150961	0.0159365	0.345787
cg12260840	-0.00171367	0.00736424	0.816468
cg12260934	-0.00938341	0.00385139	0.0166039
cg12261052	0.00138841	0.00114518	0.228219
cg12261055	0.00464809	0.00677472	0.494242
cg12261095	-0.0128095	0.00663113	0.0562234
cg12261117	-0.00379264	0.00463319	0.414972
cg12261142	0.0116958	0.00921898	0.207507
cg12261170	0.00290245	0.00667549	0.66465
cg12261312	0.00106551	0.0103883	0.918511
cg12261319	-0.0102419	0.00565562	0.0731537
cg12261397	-0.00189396	0.00717316	0.792297
cg12261421	0.00715843	0.00385267	0.0661042
cg12261451	-0.00248387	0.00905308	0.784368
cg12261506	-0.0121152	0.00912564	0.187333
cg12261582	-0.00243502	0.0119601	0.839083
cg12261604	-0.00148469	0.0091792	0.871833
cg12261705	0.00593911	0.00573024	0.302492
cg12261762	-0.0230949	0.0315257	0.465533
cg12261786	-0.00263988	0.0168356	0.875716
cg12261945	-0.00258474	0.00566338	0.649096
cg12262000	-0.0333468	0.0389386	0.393828
cg12262070	0.0180803	0.0107909	0.0969586
cg12262159	0.00642169	0.014196	0.651991
cg12262181	0.0200948	0.0203583	0.325996
cg12262331	-0.0057561	0.00596457	0.336849
cg12262372	0.00398844	0.00722755	0.582291
cg12262378	-0.0106859	0.0142175	0.454054
cg12262395	-0.000540168	0.00539745	0.920482
cg12262409	-0.00728606	0.0131901	0.581915
cg12262428	0.00123219	0.00574338	0.830562
cg12262460	-0.0111749	0.0081946	0.175728
cg12262507	0.00954454	0.0193762	0.623382
cg12262542	-0.000835659	0.00412758	0.839971
cg12262545	-0.00984476	0.00641404	0.127972
cg12262564	-6.96071e-06	0.00301171	0.998161
cg12262617	0.0216176	0.0463227	0.641748
cg12262650	0.00145832	0.00131683	0.270758
cg12262690	0.0236363	0.0251768	0.350091
cg12262698	-0.0291087	0.012244	0.0193381
cg12262749	-0.00550949	0.00545696	0.315111
cg12262781	-0.00449199	0.0131931	0.734209
cg12262815	-0.0286254	0.0201613	0.158771
cg12262847	0.00931389	0.0220205	0.673229
cg12263011	-0.0104676	0.00671659	0.122283
cg12263024	-0.0113842	0.0130663	0.3857
cg12263124	0.00362341	0.00600926	0.547894
cg12263130	0.0130473	0.0137259	0.344119
cg12263200	-0.0207642	0.0187968	0.271953
cg12263219	-0.00132244	0.00130293	0.312568
cg12263318	0.0207235	0.008318	0.0143693
cg12263354	-0.00110229	0.00565845	0.845942
cg12263367	0.00656249	0.00787941	0.406906
cg12263377	-0.00106955	0.0106727	0.920375
cg12263409	-0.0173137	0.0191763	0.368765
cg12263426	-0.00132324	0.00185691	0.477752
cg12263431	0.00110786	0.0105916	0.916904
cg12263450	0.00235701	0.00269544	0.383971
cg12263469	0.00114785	0.0082882	0.89013
cg12263485	-0.000916865	0.00192735	0.635316
cg12263535	0.00483443	0.00615209	0.433831
cg12263540	0.00102907	0.0100292	0.91848
cg12263551	-0.00197758	0.00172274	0.253736
cg12263602	0.000105356	0.00229315	0.963447
cg12263655	-0.00673826	0.0055781	0.229903
cg12263679	-0.00210549	0.00494066	0.670911
cg12263716	0.00493638	0.00695491	0.479499
cg12263788	0.0138662	0.0099067	0.164703
cg12263794	-0.00777766	0.0079719	0.3316
cg12263828	0.00850606	0.00616659	0.170855
cg12263857	5.91791e-05	0.00425798	0.988939
cg12263872	0.000669012	0.00263116	0.799813
cg12263990	0.000395574	0.00341809	0.908099
cg12264032	-0.00146912	0.00486199	0.763154
cg12264049	0.00160749	0.000984214	0.105555
cg12264060	-0.0117644	0.0131745	0.37402
cg12264321	0.0162513	0.0293413	0.580903
cg12264322	0.00665774	0.0178285	0.709617
cg12264360	-0.00422745	0.00323994	0.194958
cg12264385	-0.00360834	0.00765664	0.638475
cg12264462	-0.00440633	0.00604606	0.467831
cg12264489	0.0016363	0.0098309	0.868143
cg12264511	-0.0157225	0.0150286	0.298006
cg12264517	0.0213689	0.0214077	0.320597
cg12264551	0.00111461	0.00158645	0.483952
cg12264579	0.00279005	0.00493188	0.572853
cg12264626	0.00169421	0.0113674	0.881821
cg12264709	-0.000444967	0.000989859	0.654025
cg12264723	-0.016344	0.0206271	0.430029
cg12264764	0.0141018	0.0112464	0.212805
cg12264934	-0.0048072	0.00854393	0.574936
cg12264949	0.000997589	0.0023927	0.677622
cg12265130	-0.00560161	0.00560011	0.319595
cg12265163	0.00402573	0.0105746	0.704235
cg12265369	0.00763711	0.0033493	0.0247181
cg12265371	0.00274665	0.00754935	0.716756
cg12265439	0.00103736	0.00461441	0.822587
cg12265604	-0.00729851	0.00390584	0.0646035
cg12265609	-0.00379687	0.0084146	0.652805
cg12265623	-0.00143377	0.00487976	0.769504
cg12265757	-0.0256473	0.0205395	0.214696
cg12265810	-0.00737024	0.0075186	0.32932
cg12265829	0.000193665	0.00353131	0.956374
cg12265865	-0.00443518	0.0061224	0.470501
cg12265878	-0.00140434	0.00572618	0.806766
cg12265892	-0.0189387	0.0109078	0.0855991
cg12265908	0.0298348	0.0213193	0.164781
cg12265916	-0.00266203	0.00623664	0.670416
cg12265929	0.0090842	0.0114311	0.428674
cg12265950	-0.0137253	0.0131384	0.298691
cg12265959	-0.00409345	0.00421478	0.333785
cg12266022	-0.0160646	0.0116423	0.170713
cg12266024	-0.00168952	0.00149575	0.261368
cg12266049	0.0214511	0.0169253	0.207954
cg12266132	-0.00480308	0.0125882	0.703601
cg12266151	0.00216497	0.00217488	0.321924
cg12266167	0.00519811	0.00631324	0.412259
cg12266287	0.00152671	0.00131878	0.249756
cg12266442	0.00185254	0.0112973	0.870077
cg12266546	0.0054422	0.00650226	0.404605
cg12266551	-0.000854448	0.00122636	0.487586
cg12266591	0.00072365	0.0079175	0.927359
cg12266618	0.0092508	0.00574453	0.11047
cg12266647	0.00112765	0.00389693	0.772898
cg12266722	-0.00526297	0.00982335	0.593313
cg12266737	0.00173412	0.00543467	0.750327
cg12266777	-0.00752058	0.0147075	0.610237
cg12266792	0.00269428	0.00629902	0.669767
cg12266824	0.00581027	0.0112992	0.608232
cg12266861	0.00587286	0.00722081	0.417964
cg12266953	-0.00198321	0.00157796	0.211748
cg12267000	-0.00221876	0.00173353	0.203538
cg12267016	0.00243535	0.00422702	0.565816
cg12267021	0.00689791	0.00624004	0.271627
cg12267069	-0.00342667	0.0131884	0.795534
cg12267107	0.00543238	0.00772412	0.483502
cg12267125	0.00481896	0.00556699	0.388764
cg12267150	-0.0129427	0.0155421	0.406972
cg12267155	-0.0179144	0.0196148	0.363276
cg12267166	0.0030245	0.00629036	0.631698
cg12267173	-0.00254174	0.00462206	0.583605
cg12267218	-0.0193561	0.0111785	0.0864381
cg12267222	-0.00241343	0.00275534	0.383178
cg12267236	0.0156757	0.012535	0.214015
cg12267283	0.0134399	0.0109867	0.224094
cg12267291	0.00553672	0.001989	0.0064278
cg12267367	0.000661674	0.00107492	0.539584
cg12267407	0.00219953	0.00145928	0.134895
cg12267448	-0.0195572	0.0150249	0.196025
cg12267497	0.000438208	0.00403478	0.913731
cg12267557	-0.00522936	0.00853413	0.541427
cg12267558	-0.0135332	0.0152133	0.375835
cg12267637	-0.0333675	0.0172723	0.0562085
cg12267674	-0.00136704	0.013467	0.919348
cg12267702	0.00333179	0.00728478	0.648402
cg12267732	0.0190013	0.0137893	0.171285
cg12267750	-0.00156075	0.00732509	0.831707
cg12267786	-0.00304827	0.00379279	0.423475
cg12267800	0.00363634	0.00592187	0.540575
cg12267883	-0.00455095	0.00228659	0.0492897
cg12267933	-0.00783318	0.00606041	0.199157
cg12267948	1.69831e-05	0.0013978	0.99033
cg12268069	-0.00519524	0.00305859	0.0925097
cg12268075	0.016968	0.00883022	0.0575058
cg12268101	0.0461732	0.0147151	0.00223672
cg12268102	-0.00510078	0.00871874	0.559841
cg12268106	0.000903958	0.00197256	0.647755
cg12268119	0.00710112	0.00589251	0.231005
cg12268123	0.00336791	0.0065435	0.607902
cg12268142	-0.0260329	0.0112921	0.0232101
cg12268236	0.00181706	0.00187916	0.335901
cg12268263	-0.00199851	0.00228472	0.383818
cg12268280	-0.00279363	0.0102544	0.785851
cg12268285	0.00383031	0.0037124	0.304673
cg12268344	0.00434158	0.00394089	0.273248
cg12268400	0.0143053	0.010115	0.160388
cg12268409	0.00881994	0.00459759	0.0579143
cg12268410	-0.00273908	0.00211939	0.199202
cg12268453	-0.00421864	0.00764386	0.582249
cg12268519	-0.00917767	0.00779114	0.241607
cg12268556	0.00786692	0.00388733	0.045665
cg12268562	0.00508886	0.00886697	0.567316
cg12268565	0.00298124	0.00936211	0.750818
cg12268589	-0.0120381	0.0123949	0.333787
cg12268623	0.000842323	0.00141816	0.553885
cg12268637	-0.00381429	0.00619324	0.539374
cg12268639	0.00151235	0.0040296	0.708224
cg12268888	-0.00185024	0.00333521	0.580299
cg12268958	-0.00132176	0.0016518	0.425494
cg12268965	8.20182e-05	0.00141172	0.953786
cg12268991	0.00406383	0.00231824	0.0826701
cg12268992	-0.00010241	0.00677513	0.98797
cg12269002	0.000755652	0.00384866	0.844741
cg12269111	-0.00249866	0.0110701	0.821886
cg12269116	-0.00241866	0.00136516	0.0794898
cg12269130	-0.010337	0.0090906	0.258209
cg12269138	-0.0228757	0.0122563	0.0649101
cg12269161	-0.0248124	0.0154842	0.112215
cg12269292	-0.00506715	0.00417147	0.227335
cg12269306	-0.00238751	0.00975018	0.80706
cg12269320	0.00107601	0.00919451	0.907073
cg12269343	-0.0013269	0.00149715	0.377592
cg12269355	-0.0012001	0.00130106	0.358538
cg12269374	0.00160388	0.0130096	0.902129
cg12269394	0.017814	0.0100473	0.0792708
cg12269436	-0.00742535	0.00858858	0.389349
cg12269473	0.0207223	0.0235341	0.380688
cg12269498	-0.00171779	0.00396555	0.665818
cg12269535	0.00956409	0.0152148	0.531041
cg12269544	-0.00938307	0.00851638	0.273208
cg12269568	-0.00654495	0.0074127	0.379387
cg12269572	0.00764167	0.00514638	0.140726
cg12269677	0.00179161	0.00529441	0.735774
cg12269708	-0.0244011	0.0166129	0.145025
cg12269782	0.00893757	0.00775675	0.251973
cg12269858	0.00949587	0.00519295	0.070439
cg12269884	-0.000593302	0.00512621	0.908092
cg12269905	0.000898664	0.00573517	0.875802
cg12269934	0.00281384	0.0045428	0.537058
cg12269954	-0.00531393	0.00945435	0.575332
cg12269972	0.00167391	0.0103153	0.871417
cg12270000	0.0162103	0.0145456	0.267757
cg12270059	0.00359861	0.00647315	0.579501
cg12270119	0.00212518	0.00301705	0.482826
cg12270129	-0.00125921	0.00298414	0.673953
cg12270140	-0.0103436	0.00299584	0.000815085
cg12270179	-0.000915867	0.0126015	0.942207
cg12270180	-0.0250723	0.0165141	0.132111
cg12270214	-0.000356916	0.00120483	0.767662
cg12270260	-0.0198405	0.00740403	0.0086184
cg12270275	0.00272608	0.0126149	0.82935
cg12270308	-0.00387142	0.00356376	0.279944
cg12270320	-0.0288514	0.0210278	0.173116
cg12270357	-0.00466556	0.00684728	0.49721
cg12270368	-0.0157408	0.00783497	0.0472279
cg12270421	-0.0107268	0.00841487	0.205353
cg12270449	-0.000367444	0.00511209	0.942843
cg12270480	0.000771632	0.00334582	0.818077
cg12270520	-3.54764e-05	0.00126886	0.97775
cg12270595	-0.00592123	0.00872551	0.498951
cg12270633	0.0019995	0.00708997	0.778512
cg12270707	0.0160318	0.0165321	0.334516
cg12270717	0.00742283	0.00705596	0.295338
cg12270738	-0.000636439	0.00204322	0.756078
cg12270741	-0.0309177	0.0211566	0.147048
cg12270813	0.00436571	0.00688071	0.527213
cg12270822	-0.00118296	0.00238194	0.620534
cg12270947	-0.0010157	0.0102695	0.921412
cg12271022	0.000884066	0.00362957	0.80806
cg12271047	-0.00746903	0.0135526	0.582784
cg12271079	-0.00496238	0.0137286	0.718515
cg12271082	-0.00786976	0.00873354	0.369702
cg12271177	0.00347372	0.00397023	0.383702
cg12271199	0.00117271	0.00177384	0.510059
cg12271210	-0.0222125	0.0112087	0.0502549
cg12271317	-0.00140419	0.00669515	0.834304
cg12271332	0.00102551	0.00257154	0.690897
cg12271415	-0.0249811	0.0150699	0.100516
cg12271419	-0.00842591	0.0145522	0.563882
cg12271433	0.00220823	0.0223449	0.921475
cg12271457	0.0174275	0.0138474	0.211126
cg12271463	5.08298e-05	0.00965636	0.995811
cg12271487	0.00283797	0.0161678	0.861017
cg12271523	0.0192282	0.0211435	0.365316
cg12271549	0.00809718	0.010673	0.449839
cg12271581	-0.00277216	0.0025117	0.272374
cg12271587	0.0202273	0.0086705	0.0216572
cg12271661	0.0326013	0.0162086	0.0469789
cg12271668	-0.00363523	0.0105049	0.730031
cg12271671	-0.00307401	0.00375949	0.415491
cg12271728	0.010695	0.0153283	0.486964
cg12271759	0.00195021	0.010929	0.858736
cg12271781	-0.00159942	0.00128721	0.216939
cg12271797	-0.00477839	0.00821598	0.562147
cg12271800	-0.00662827	0.00736103	0.370042
cg12271856	-0.00241621	0.0116926	0.836708
cg12271894	0.012349	0.0122406	0.315477
cg12271966	-0.00132401	0.00155867	0.39766
cg12272104	0.00732548	0.00496912	0.143569
cg12272154	0.0035212	0.00756978	0.642824
cg12272160	-0.000875727	0.0129973	0.946416
cg12272198	0.00488315	0.00729266	0.504657
cg12272235	0.000859935	0.0047959	0.85806
cg12272236	-0.00115279	0.00715477	0.872323
cg12272254	-0.0136973	0.0123906	0.271614
cg12272297	-0.00121241	0.00852874	0.887243
cg12272326	-0.000736435	0.00650467	0.910086
cg12272369	-0.0222543	0.00864904	0.0115492
cg12272386	0.0176072	0.00945458	0.0654969
cg12272413	-0.00452488	0.0051544	0.38212
cg12272488	0.00624734	0.0127918	0.626346
cg12272657	-0.00146207	0.00129375	0.261134
cg12272673	0.00292289	0.00833573	0.726592
cg12272797	-0.000823914	0.00103037	0.425822
cg12272837	-0.000144521	0.00734716	0.984346
cg12273039	-0.000823184	0.00438115	0.851342
cg12273094	-0.00798217	0.00925359	0.39042
cg12273142	-0.00121201	0.00403159	0.764321
cg12273165	-0.00151201	0.00863914	0.861419
cg12273194	-0.00162112	0.00311598	0.604032
cg12273231	-0.000925667	0.00163304	0.572096
cg12273284	-0.00951714	0.0198035	0.631866
cg12273319	-0.0337972	0.015203	0.028463
cg12273325	0.00355012	0.00414355	0.393614
cg12273368	-0.0121243	0.0135126	0.371733
cg12273394	-0.00895032	0.00611157	0.146198
cg12273426	0.019132	0.0133499	0.154942
cg12273483	-0.000892359	0.00845744	0.916181
cg12273502	0.0107238	0.00859012	0.214804
cg12273694	0.0106876	0.00452549	0.0201315
cg12273770	0.00362811	0.00558672	0.517557
cg12273777	0.0134755	0.00853833	0.11767
cg12273811	0.00246304	0.00225151	0.276606
cg12273849	-0.0021359	0.00736947	0.772545
cg12273939	-0.00337873	0.0053108	0.5261
cg12274030	0.00653079	0.0124456	0.600922
cg12274082	-0.00439716	0.00816549	0.591425
cg12274096	0.00971766	0.00935868	0.301608
cg12274113	0.00386617	0.0166828	0.817209
cg12274272	-0.0365736	0.0195671	0.0645305
cg12274314	0.000689761	0.00210891	0.744299
cg12274324	-0.0234155	0.0235833	0.323163
cg12274407	0.00233444	0.00794123	0.769394
cg12274443	0.000371069	0.00123007	0.763534
cg12274462	-0.00133936	0.00318745	0.675241
cg12274478	0.00140672	0.00371437	0.705696
cg12274479	-0.00243732	0.0104574	0.816183
cg12274508	-0.00403013	0.00464574	0.387751
cg12274524	-0.00586457	0.00833466	0.483295
cg12274567	0.00246343	0.00377237	0.515243
cg12274600	0.00152313	0.00465855	0.744386
cg12274610	0.00404656	0.0047781	0.399075
cg12274631	0.00138395	0.0102048	0.892397
cg12274657	-0.0226186	0.0214345	0.293857
cg12274663	0.00628907	0.00836349	0.453837
cg12274734	-0.0125936	0.0222393	0.572473
cg12274766	-0.00100047	0.00594507	0.866698
cg12274836	0.00195151	0.0051963	0.708042
cg12274883	-0.0238688	0.0167256	0.156671
cg12274898	0.00711425	0.0111708	0.52567
cg12275009	-0.00272724	0.00575307	0.636498
cg12275147	-0.00174947	0.0046398	0.706931
cg12275167	0.00660624	0.00544013	0.227472
cg12275285	-0.0175305	0.0143145	0.223579
cg12275286	-0.0104905	0.0107475	0.331377
cg12275289	0.00676095	0.00721138	0.35074
cg12275348	0.00111512	0.00202531	0.58314
cg12275370	-0.00335816	0.00979442	0.73242
cg12275408	-0.00373012	0.0123312	0.762903
cg12275410	0.00148489	0.00998515	0.882082
cg12275422	0.000600426	0.0112044	0.95737
cg12275438	0.00462566	0.00409991	0.261921
cg12275443	0.00971862	0.0141	0.492252
cg12275487	0.00281504	0.00402806	0.486264
cg12275605	0.00799888	0.022584	0.723947
cg12275827	-0.00378852	0.00510545	0.459794
cg12275868	0.00141239	0.00438871	0.748258
cg12275871	-0.000393845	0.00111079	0.723663
cg12275888	0.007573	0.00992654	0.447316
cg12275930	0.0105488	0.00421931	0.0140409
cg12275981	-0.0102135	0.0064082	0.114134
cg12276001	0.000402891	0.00202258	0.842513
cg12276019	-0.0028182	0.0108094	0.794846
cg12276117	0.0109594	0.00855228	0.202995
cg12276118	0.00147806	0.00813858	0.856255
cg12276123	0.000659192	0.00233452	0.778245
cg12276203	0.00745355	0.00389976	0.0588316
cg12276228	0.00109591	0.00188829	0.56297
cg12276239	-0.00250363	0.00751273	0.739642
cg12276281	-0.0315727	0.0139477	0.0257557
cg12276329	-8.8035e-05	0.00108705	0.935616
cg12276348	0.0169738	0.026205	0.518642
cg12276426	0.00104735	0.00137984	0.449617
cg12276455	0.0151786	0.00972572	0.121761
cg12276472	-0.00399484	0.00278062	0.153933
cg12276487	-0.000286363	0.00212761	0.893204
cg12276506	-0.00324564	0.00224614	0.15159
cg12276513	-0.0019606	0.0019606	0.319724
cg12276535	0.00133526	0.00148007	0.369141
cg12276578	0.0150808	0.0191183	0.432085
cg12276604	0.00466993	0.00339315	0.171809
cg12276711	-0.0184006	0.0153416	0.233209
cg12276724	-0.0247677	0.0210291	0.24168
cg12276768	-0.0023512	0.00170949	0.172088
cg12276817	-0.0100341	0.00542802	0.0674751
cg12276892	-0.00465562	0.00229285	0.0449611
cg12276904	-0.000447203	0.00217301	0.837367
cg12277036	-0.00266164	0.00934521	0.776376
cg12277119	0.0133581	0.0104997	0.206242
cg12277122	-0.000731243	0.00107808	0.499159
cg12277145	-0.00254034	0.00316517	0.424114
cg12277225	-0.00784215	0.0103286	0.44948
cg12277278	-0.00430928	0.00724489	0.553319
cg12277288	-0.014667	0.00862897	0.092289
cg12277306	-0.00945492	0.00911978	0.302353
cg12277313	0.00155578	0.00431528	0.719212
cg12277336	0.00325371	0.00465123	0.485841
cg12277366	0.00546888	0.00803341	0.497592
cg12277416	0.00160386	0.00671689	0.811765
cg12277451	-0.00233272	0.00662973	0.725685
cg12277495	0.00448986	0.00600102	0.456106
cg12277524	-0.00530441	0.00787669	0.502226
cg12277532	-0.00380936	0.00177977	0.0347571
cg12277566	0.00622459	0.0176862	0.72562
cg12277612	0.00158826	0.0203081	0.937819
cg12277620	0.0081237	0.00722305	0.263412
cg12277627	-0.00556698	0.00844498	0.511278
cg12277653	0.00696004	0.00602422	0.250703
cg12277666	-0.00595911	0.00531714	0.265084
cg12277678	-0.00888882	0.00864935	0.306577
cg12277698	0.00239275	0.00714199	0.738308
cg12277784	0.00411444	0.0123534	0.739785
cg12277789	0.0190074	0.0146277	0.19679
cg12277798	0.00392439	0.00996453	0.69454
cg12277819	0.000947055	0.00766034	0.901856
cg12277846	0.0146433	0.011989	0.224808
cg12277870	0.0117423	0.00947239	0.218012
cg12277882	0.00438357	0.00433811	0.314704
cg12277888	-0.00369151	0.0040114	0.359654
cg12277998	-0.00108964	0.00255304	0.670442
cg12278018	0.00782403	0.00722065	0.281164
cg12278070	0.00805629	0.0129379	0.534906
cg12278099	0.000215313	0.00604981	0.97168
cg12278163	-0.0102993	0.01262	0.416376
cg12278179	-0.00683856	0.011272	0.545436
cg12278183	0.0119585	0.0205807	0.562513
cg12278216	-0.00299933	0.0164096	0.855342
cg12278277	0.0109918	0.00429898	0.0120655
cg12278431	0.000982959	0.00678097	0.885035
cg12278467	-0.00141498	0.00224482	0.529917
cg12278474	-0.0264351	0.00872579	0.0031173
cg12278526	0.00203727	0.00353624	0.565833
cg12278631	-0.00034605	0.00200968	0.863635
cg12278653	-0.000185671	0.00411362	0.964089
cg12278684	0.00133523	0.00394682	0.735843
cg12278688	-0.00770987	0.00569339	0.178731
cg12278697	0.00130299	0.00706926	0.854137
cg12278705	0.00507771	0.00871273	0.561345
cg12278729	0.00575192	0.00445407	0.199548
cg12278733	-0.0213001	0.0122037	0.0839897
cg12278739	-0.0148855	0.014019	0.29088
cg12278754	-0.0025258	0.00186657	0.17905
cg12278770	-0.00681853	0.0144951	0.639091
cg12278799	0.000970599	0.00174618	0.579561
cg12278802	0.0140533	0.0243244	0.564735
cg12278947	-0.010736	0.0125654	0.394919
cg12278959	-0.0253572	0.0232796	0.278664
cg12278961	-0.00774181	0.00461997	0.0969157
cg12278973	0.00553777	0.00803799	0.49245
cg12279076	-0.00295484	0.00516989	0.568911
cg12279087	0.00515436	0.00658606	0.435701
cg12279106	0.00676727	0.00745849	0.366417
cg12279119	0.000200245	0.00115075	0.862208
cg12279125	-0.0176069	0.0170864	0.30528
cg12279128	-0.000288874	0.00149421	0.847093
cg12279138	-0.00966513	0.0182842	0.598251
cg12279162	-0.000117653	0.00518059	0.981927
cg12279175	0.00237942	0.00649493	0.714877
cg12279288	0.0119245	0.0150859	0.431142
cg12279294	-0.00807856	0.00478039	0.0941549
cg12279366	0.0172923	0.0153529	0.262724
cg12279397	0.00390322	0.0100246	0.697834
cg12279405	0.00185515	0.00120019	0.125335
cg12279419	0.00162794	0.00551173	0.768332
cg12279494	-0.004131	0.00299964	0.171537
cg12279518	0.00122265	0.0189851	0.94878
cg12279650	0.00220482	0.00491329	0.654585
cg12279702	0.00663869	0.00897873	0.461409
cg12279704	-0.000342554	0.002571	0.894273
cg12279734	-0.0323613	0.0467603	0.490498
cg12279738	0.000406821	0.00487552	0.933667
cg12279877	-0.000192627	0.00195061	0.921532
cg12279968	0.0010964	0.00400985	0.785089
cg12279999	-0.00815805	0.00868454	0.349801
cg12280024	-0.00505524	0.00323455	0.121237
cg12280050	0.000510746	0.00150566	0.735158
cg12280054	-0.00204221	0.00277782	0.463948
cg12280065	-0.0046297	0.00351754	0.191123
cg12280113	-0.0089884	0.012189	0.462593
cg12280148	-0.0242241	0.0143977	0.0955929
cg12280150	0.00100348	0.0167993	0.952487
cg12280168	0.00665523	0.00427585	0.122756
cg12280199	-0.00259537	0.00602507	0.667569
cg12280202	-0.001603	0.00629325	0.799464
cg12280209	-0.00119553	0.00209624	0.569739
cg12280226	0.00706602	0.0090939	0.438989
cg12280244	0.00230085	0.00753571	0.760752
cg12280276	-0.0118555	0.0133291	0.375897
cg12280317	-0.00547358	0.016063	0.734001
cg12280326	-0.0251094	0.0255251	0.327632
cg12280343	0.00317591	0.00545872	0.562007
cg12280406	-0.0136165	0.010764	0.208811
cg12280407	-0.000131612	0.00174559	0.94005
cg12280408	-5.37083e-06	0.00154494	0.997233
cg12280439	0.00650141	0.00751704	0.389169
cg12280471	0.00119707	0.00712918	0.866992
cg12280516	0.00281826	0.0116524	0.809383
cg12280565	-0.00172113	0.0107831	0.873507
cg12280609	-8.90575e-05	0.00758906	0.99066
cg12280622	-0.0054424	0.0053489	0.31138
cg12280664	0.0129112	0.0163541	0.431702
cg12280718	0.0150096	0.0237732	0.529242
cg12280796	-0.00528233	0.00852048	0.536696
cg12280798	0.00374143	0.00503111	0.458826
cg12280847	-0.0108815	0.00846446	0.201567
cg12280859	0.0231493	0.0224986	0.305997
cg12280901	-0.00554453	0.0123085	0.653351
cg12281009	0.00748178	0.00749456	0.320546
cg12281065	-0.00513887	0.00839783	0.541974
cg12281079	-0.000463416	0.00574391	0.935858
cg12281099	0.00109182	0.0212471	0.95912
cg12281151	0.00402017	0.00438372	0.361313
cg12281190	0.00578448	0.00498608	0.24876
cg12281205	0.000511473	0.00540507	0.924799
cg12281219	-0.0295839	0.018546	0.113831
cg12281249	-0.0168252	0.0225541	0.457422
cg12281271	-0.000862878	0.00689856	0.900711
cg12281325	-0.00669369	0.00478542	0.164977
cg12281328	-0.0149775	0.0155497	0.33777
cg12281365	0.00140793	0.00126269	0.267513
cg12281380	-0.00478947	0.00565266	0.398854
cg12281385	-0.000403093	0.00133445	0.763229
cg12281432	-0.00382064	0.00436877	0.383923
cg12281446	-0.00314152	0.00300914	0.299006
cg12281479	0.00114461	0.00320644	0.721864
cg12281517	0.00917961	0.00463785	0.0505337
cg12281522	-0.00150371	0.00380029	0.693183
cg12281527	-0.000305797	0.00478017	0.94912
cg12281614	0.00354554	0.00742284	0.63394
cg12281620	0.0221493	0.0121242	0.0707022
cg12281623	0.003041	0.00884269	0.731644
cg12281647	0.0102904	0.00389737	0.00961055
cg12281657	-0.00514651	0.00744048	0.490734
cg12281690	0.00298705	0.00132205	0.0260279
cg12281798	-0.000125109	0.00139219	0.928575
cg12281919	0.00384718	0.00474571	0.419483
cg12281937	0.00101578	0.003432	0.767865
cg12282007	-0.000107846	0.00163843	0.94765
cg12282038	0.00161134	0.00515411	0.755211
cg12282073	0.0049636	0.0104449	0.635667
cg12282100	-0.000222756	0.00491331	0.963929
cg12282115	-0.00309448	0.00222315	0.16703
cg12282124	0.0062275	0.00719749	0.388982
cg12282138	0.0108134	0.00850753	0.206665
cg12282249	0.0036387	0.00395918	0.360279
cg12282267	0.00127194	0.00678282	0.85163
cg12282273	0.0044181	0.00875033	0.614735
cg12282295	0.00641706	0.0132892	0.630239
cg12282297	-0.00172685	0.00631436	0.785048
cg12282311	0.00178005	0.00184747	0.337618
cg12282371	-0.0129048	0.0103869	0.216993
cg12282391	-0.00160056	0.00215876	0.460174
cg12282473	0.000761558	0.0116681	0.948091
cg12282516	-0.00457747	0.0159089	0.774149
cg12282552	0.00294083	0.00753256	0.69706
cg12282554	-0.00173642	0.0042712	0.685213
cg12282562	-0.00527247	0.00555241	0.344613
cg12282588	0.0127913	0.0102673	0.215735
cg12282601	-0.0100079	0.00948056	0.293684
cg12282606	0.000353066	0.00172923	0.838631
cg12282766	-0.00999795	0.0138339	0.471541
cg12282777	0.00455071	0.0119595	0.704374
cg12282830	-0.00495189	0.0061975	0.426176
cg12282846	-0.00418141	0.00751538	0.579193
cg12282857	0.000635649	0.00618388	0.918334
cg12283040	0.000453981	0.0191543	0.981138
cg12283057	-8.62285e-05	0.00339395	0.979781
cg12283119	0.000122008	0.0102089	0.990488
cg12283120	0.00121909	0.0019313	0.529331
cg12283145	0.00658404	0.0148836	0.659178
cg12283160	0.0174336	0.0182724	0.342337
cg12283218	-0.002181	0.0150532	0.885093
cg12283247	0.000160582	0.00410737	0.968892
cg12283302	-0.00764135	0.0103454	0.461867
cg12283304	0.0161113	0.00755145	0.0353273
cg12283362	-0.00504128	0.00585429	0.391228
cg12283393	0.0017119	0.00773983	0.825403
cg12283398	0.0282361	0.0183177	0.126362
cg12283439	0.000540237	0.00588389	0.927028
cg12283460	-0.00648565	0.00299573	0.0327693
cg12283482	-0.0144765	0.0129574	0.26657
cg12283520	-0.00177796	0.00119578	0.140199
cg12283537	0.00130156	0.00549316	0.813186
cg12283561	-0.00123638	0.00959815	0.897763
cg12283584	0.0107471	0.00609736	0.0810254
cg12283646	-0.00343759	0.0106968	0.748602
cg12283656	-0.00346181	0.00441173	0.434494
cg12283658	-2.67074e-05	0.00820288	0.997409
cg12283674	0.000339847	0.00173202	0.844841
cg12283695	0.0178182	0.0115319	0.125474
cg12283724	0.0106199	0.00991681	0.286791
cg12283746	-0.000926239	0.002326	0.691323
cg12283819	0.00627978	0.0056675	0.270505
cg12283875	-0.0125372	0.0156016	0.423544
cg12283916	-0.00541842	0.0087413	0.536757
cg12283960	-0.00678647	0.0121155	0.576632
cg12284075	0.0036154	0.00610825	0.555262
cg12284090	-0.0132844	0.00835573	0.115024
cg12284093	-0.017609	0.021347	0.411394
cg12284098	-0.00448867	0.0152744	0.769468
cg12284142	0.00295787	0.00583779	0.613497
cg12284148	0.00863363	0.0250824	0.731411
cg12284171	0.015016	0.00672386	0.0277619
cg12284265	-0.0137343	0.017784	0.441769
cg12284306	-0.00351973	0.00604554	0.561741
cg12284319	0.0134842	0.00808941	0.0986633
cg12284320	0.00202921	0.0078421	0.796354
cg12284382	-0.00600945	0.00817185	0.463827
cg12284426	-0.00355089	0.00470171	0.451884
cg12284465	0.00090885	0.00466301	0.845862
cg12284513	0.000808414	0.00830984	0.922696
cg12284518	0.0033147	0.00419634	0.431453
cg12284521	0.0276753	0.0147037	0.0627158
cg12284525	0.00827046	0.00448646	0.0682285
cg12284566	-0.00488889	0.00579665	0.401018
cg12284595	-0.00229472	0.00480988	0.634342
cg12284600	0.0192388	0.0233693	0.412323
cg12284631	0.00206635	0.00169594	0.225935
cg12284669	-0.00535726	0.00760734	0.482931
cg12284736	-0.00119549	0.00299766	0.690886
cg12284761	0.00812857	0.00748801	0.28029
cg12284763	0.00643091	0.017726	0.717524
cg12284769	-0.0027939	0.00445497	0.531996
cg12284789	0.0162208	0.0125558	0.199371
cg12284802	-0.0116135	0.00650405	0.0771982
cg12284836	-0.00417928	0.00397243	0.295303
cg12284854	-0.00114077	0.00981028	0.907662
cg12284861	0.016251	0.0213504	0.448355
cg12284870	0.00358389	0.00419069	0.394484
cg12284872	0.0290228	0.0602838	0.631258
cg12284888	0.00127811	0.00636179	0.841182
cg12284971	0.0030657	0.00763087	0.688725
cg12285003	-0.0227629	0.0134223	0.0930168
cg12285085	0.00101043	0.0051108	0.843677
cg12285118	0.0107391	0.00686543	0.120923
cg12285154	-0.00053966	0.00917225	0.9532
cg12285184	0.0194812	0.0204335	0.342689
cg12285326	-0.00142605	0.0064056	0.824281
cg12285371	-0.00341802	0.00938456	0.716464
cg12285381	0.00310588	0.00448712	0.49043
cg12285409	0.00189057	0.0023266	0.418384
cg12285424	-0.00432516	0.00912547	0.636558
cg12285491	0.00227005	0.00958755	0.813319
cg12285528	0.00079498	0.00387954	0.838054
cg12285565	0.0176509	0.010866	0.107436
cg12285570	0.00202682	0.0108814	0.852615
cg12285580	-0.0117464	0.00830888	0.160552
cg12285605	-0.0116268	0.0132333	0.381726
cg12285623	0.000224647	0.00166245	0.892781
cg12285627	-0.00286241	0.00488367	0.559116
cg12285633	0.00609597	0.0117065	0.603702
cg12285640	0.00492858	0.00475005	0.301966
cg12285737	-0.00575223	0.00287723	0.048297
cg12285804	0.000961943	0.00849044	0.910022
cg12285807	-0.000695538	0.0127946	0.956755
cg12285834	0.00514313	0.016044	0.74921
cg12285866	-0.000982183	0.00589582	0.868029
cg12285887	-0.000496418	0.00374206	0.89473
cg12285911	0.00348559	0.00611917	0.570215
cg12285945	0.0106825	0.00447471	0.0188511
cg12285988	0.0109854	0.00577658	0.0600856
cg12285989	-0.00775494	0.0117457	0.510621
cg12286006	-0.0008849	0.0172735	0.959245
cg12286113	-0.00104842	0.00165903	0.528863
cg12286123	0.000627767	0.00161023	0.697467
cg12286154	0.0138181	0.0153135	0.369038
cg12286158	-0.00682093	0.00357449	0.0592301
cg12286159	-0.0125212	0.00771997	0.10797
cg12286181	-0.00605028	0.00639709	0.346537
cg12286210	0.00278421	0.00471565	0.556241
cg12286295	0.000270998	0.00174309	0.876764
cg12286351	-0.000684845	0.00523942	0.896267
cg12286403	0.00190822	0.0111048	0.863913
cg12286415	-0.0265335	0.016348	0.107728
cg12286428	0.012277	0.00826727	0.140685
cg12286462	0.0105283	0.0149219	0.482101
cg12286468	0.000347299	0.00607288	0.954509
cg12286516	-0.00435837	0.00474853	0.360914
cg12286540	0.0016492	0.00138792	0.237549
cg12286541	-0.00908713	0.00630351	0.15254
cg12286569	-0.00139983	0.00281836	0.620503
cg12286573	-0.00274505	0.00420716	0.515594
cg12286636	0.0014231	0.00286916	0.620984
cg12286646	-0.00484364	0.0046421	0.299272
cg12286804	0.00842871	0.00565664	0.139357
cg12286857	-0.00584246	0.00976093	0.550823
cg12286861	-0.00390483	0.00576143	0.499494
cg12286876	0.000211825	0.0059544	0.971693
cg12286890	0.0266527	0.0265461	0.317794
cg12286910	-0.00273176	0.00899493	0.761987
cg12286917	0.000720486	0.00383753	0.851455
cg12286939	-0.0299927	0.0186295	0.110559
cg12286963	-0.00202124	0.00403533	0.617552
cg12287055	0.00498589	0.0059908	0.407247
cg12287127	-0.00317132	0.00318809	0.322264
cg12287153	0.00628835	0.00317459	0.0503562
cg12287194	0.00497205	0.0083547	0.553108
cg12287196	-0.00432037	0.00693429	0.534674
cg12287291	-0.000627272	0.00900855	0.944627
cg12287358	-0.00246109	0.0037528	0.513459
cg12287372	-0.0068391	0.0129803	0.599441
cg12287439	-0.00901304	0.00868304	0.301771
cg12287469	-0.0163749	0.00939755	0.0845015
cg12287495	-0.000785311	0.00641428	0.902803
cg12287649	-0.0089619	0.00666763	0.18196
cg12287702	0.00845826	0.009547	0.377765
cg12287705	-0.0114443	0.0123543	0.356497
cg12287785	0.00681719	0.00823729	0.409867
cg12287800	-0.00137748	0.00905487	0.879394
cg12287833	0.00524719	0.00875316	0.55022
cg12287936	0.00957559	0.00920246	0.300595
cg12287945	-0.0129173	0.00809383	0.113657
cg12287976	-0.00994679	0.00754311	0.190295
cg12287987	-0.0174018	0.0158923	0.276155
cg12288061	-0.045148	0.0249648	0.0735395
cg12288074	-0.00150731	0.00192568	0.435629
cg12288076	-0.00204039	0.00920408	0.825012
cg12288134	6.8193e-05	0.0103373	0.99475
cg12288179	0.00717852	0.00480027	0.137949
cg12288189	0.00262555	0.012097	0.828619
cg12288256	-0.0113832	0.0129979	0.383253
cg12288261	-0.00697597	0.00451913	0.125831
cg12288267	-0.0010641	0.00386142	0.783446
cg12288326	-0.00343218	0.00859589	0.690537
cg12288452	-0.00655583	0.0119499	0.584496
cg12288473	0.0305581	0.0248346	0.22141
cg12288551	-0.0218583	0.0143481	0.130809
cg12288599	0.00681877	0.0178092	0.702622
cg12288627	0.00745208	0.00610081	0.224772
cg12288802	-0.00631118	0.00562929	0.264917
cg12288884	-0.000343598	0.0102523	0.973331
cg12288941	0.0112798	0.00543966	0.0406846
cg12288947	0.00431865	0.00708922	0.543783
cg12288964	-0.000338374	0.0123793	0.978248
cg12288982	0.00952728	0.00764588	0.215651
cg12288985	0.00384558	0.00381576	0.315975
cg12288994	-0.00142567	0.00596366	0.811549
cg12289001	-0.000771049	0.00255458	0.763408
cg12289045	-0.0108764	0.0154149	0.482092
cg12289050	-0.0141407	0.0081985	0.0876551
cg12289057	0.0021004	0.00229573	0.362438
cg12289092	-0.0236191	0.0212219	0.268393
cg12289137	0.00335881	0.00427692	0.434115
cg12289211	-0.000752166	0.00570619	0.895395
cg12289218	0.00610335	0.0111478	0.585259
cg12289251	-0.00320596	0.0222568	0.885756
cg12289266	0.00554311	0.00824115	0.502745
cg12289371	7.32078e-05	0.00439441	0.986742
cg12289383	0.00355676	0.00769283	0.644837
cg12289417	0.012215	0.0211395	0.56468
cg12289427	0.00282108	0.00598611	0.638474
cg12289476	-0.0182112	0.0084609	0.0337727
cg12289482	-0.00281736	0.012155	0.817178
cg12289486	0.00716866	0.0057249	0.213421
cg12289509	-0.00400511	0.00190309	0.0378396
cg12289524	-0.00145014	0.00442153	0.743619
cg12289553	0.000836515	0.00684143	0.902929
cg12289617	0.00836995	0.0049059	0.0910938
cg12289653	0.00719617	0.00986882	0.467594
cg12289749	0.0177	0.0151154	0.244384
cg12289801	0.024447	0.0174115	0.163396
cg12289867	-0.00362726	0.00682847	0.59646
cg12289885	0.0142086	0.0119176	0.235992
cg12289914	0.00751694	0.00385507	0.0539901
cg12289926	0.000751285	0.00476649	0.875076
cg12289964	0.0056519	0.00780618	0.470738
cg12289983	0.00574748	0.00797387	0.47272
cg12289996	0.00236705	0.00888757	0.790531
cg12290002	0.0006686	0.00166329	0.688561
cg12290099	0.0150757	0.0178046	0.399166
cg12290149	0.00496286	0.0132983	0.709792
cg12290153	0.00116604	0.0114047	0.918769
cg12290171	0.0104944	0.00530565	0.0506831
cg12290190	-0.00411564	0.0108618	0.705559
cg12290217	-0.0117879	0.0116432	0.313777
cg12290270	-0.0156728	0.0200952	0.437275
cg12290369	0.00165923	0.00368344	0.653356
cg12290394	-0.00215969	0.00134214	0.110739
cg12290397	0.00380356	0.00740174	0.608475
cg12290400	-0.00203189	0.00659842	0.758771
cg12290450	0.00172218	0.01464	0.906592
cg12290486	0.00499794	0.00719905	0.489135
cg12290490	-0.0061578	0.0120328	0.609953
cg12290492	0.00170608	0.0101874	0.867339
cg12290563	-0.0115189	0.0185771	0.536629
cg12290615	0.000406358	0.0131289	0.97537
cg12290635	0.00279405	0.00887315	0.753502
cg12290642	0.0156664	0.0191538	0.415344
cg12290655	-0.000712569	0.0049024	0.884726
cg12290660	-0.00759049	0.00827746	0.361345
cg12290741	-0.00228432	0.00702007	0.745559
cg12290755	-0.00149331	0.00121856	0.223275
cg12290764	-0.000284012	0.00200999	0.887917
cg12290779	0.0172606	0.0109396	0.117769
cg12290861	-0.0211315	0.0172673	0.22391
cg12290875	0.02004	0.00635141	0.00211908
cg12290896	0.000594004	0.00236731	0.802391
cg12290955	-0.0020747	0.00522625	0.692231
cg12290983	0.000620607	0.00381591	0.871133
cg12291038	0.00737595	0.010059	0.465109
cg12291059	0.00227414	0.0139042	0.870409
cg12291109	-0.00143903	0.0021005	0.494872
cg12291179	-0.00602661	0.00673417	0.372974
cg12291186	-0.00570843	0.00464272	0.221753
cg12291192	-0.00292416	0.003637	0.423301
cg12291208	0.00173719	0.00435269	0.690666
cg12291247	0.00521219	0.012543	0.678633
cg12291253	0.00264707	0.00786949	0.737296
cg12291274	-0.00810052	0.0068729	0.241347
cg12291294	-0.00846881	0.00990592	0.394637
cg12291336	-0.00230105	0.00529771	0.664972
cg12291343	0.00535612	0.0105767	0.613685
cg12291380	0.0118731	0.00556578	0.0353523
cg12291408	-0.00283669	0.0045185	0.531569
cg12291409	-0.00663761	0.0112996	0.558246
cg12291509	-0.00148957	0.00229696	0.518151
cg12291519	0.000685515	0.00257447	0.790576
cg12291523	-0.000902443	0.00335077	0.788235
cg12291533	0.0021323	0.00586969	0.717168
cg12291671	0.00032484	0.00464617	0.9444
cg12291728	-0.0119087	0.0149545	0.427727
cg12291801	-0.00140421	0.00153191	0.361537
cg12291901	0.00232325	0.00559813	0.679028
cg12291951	-0.00607112	0.0089611	0.499655
cg12291957	-0.00238717	0.00787976	0.762557
cg12291982	0.000316296	0.0101375	0.975172
cg12292084	0.00158325	0.0148999	0.91559
cg12292121	0.00986952	0.0103827	0.344111
cg12292134	-0.00787165	0.00988895	0.427915
cg12292165	-0.00168103	0.0319612	0.958159
cg12292213	0.0124421	0.00952928	0.19466
cg12292268	-0.00801609	0.00661562	0.228486
cg12292336	0.00382124	0.00982023	0.698015
cg12292402	0.00123054	0.00215832	0.569864
cg12292427	-0.00223228	0.00610398	0.715355
cg12292472	-0.00299825	0.00605377	0.621496
cg12292492	0.00513267	0.0217651	0.814054
cg12292531	-0.00059144	0.00317246	0.852486
cg12292584	0.0126728	0.0207141	0.542061
cg12292594	-0.00631264	0.0140282	0.653687
cg12292595	-0.000681015	0.00758032	0.928594
cg12292630	0.00147052	0.00512472	0.774747
cg12292648	-0.00616258	0.00619447	0.32221
cg12292776	-0.0077516	0.00525886	0.14362
cg12292784	0.000145596	0.00353572	0.967236
cg12292808	-0.00248211	0.00140072	0.0794368
cg12292810	-0.0192602	0.0209844	0.360914
cg12292925	0.00103592	0.00417797	0.804683
cg12292947	0.0200833	0.0250365	0.424363
cg12292953	0.00426428	0.00408722	0.299315
cg12292972	-0.000135311	0.00693047	0.984462
cg12293026	0.00286718	0.0152681	0.851422
cg12293095	0.00230148	0.00463397	0.620523
cg12293132	-0.000830316	0.00580496	0.88655
cg12293139	0.00455271	0.00467021	0.331992
cg12293160	-0.016392	0.0125702	0.195217
cg12293170	-0.0214527	0.014552	0.143565
cg12293184	-0.0064883	0.0139227	0.642212
cg12293186	-0.0120066	0.0048167	0.01432
cg12293204	0.00130602	0.00149553	0.384599
cg12293223	0.0513267	0.0334623	0.12822
cg12293275	-0.000674382	0.00115564	0.56083
cg12293340	-0.00948724	0.00638861	0.140683
cg12293347	-0.0212595	0.0538489	0.693833
cg12293460	0.0154521	0.0119598	0.199337
cg12293539	-0.00422889	0.00526438	0.423705
cg12293561	-0.00744897	0.0153103	0.627654
cg12293583	0.00622449	0.00559845	0.26888
cg12293634	-0.00538281	0.00282973	0.060018
cg12293648	0.0250889	0.0190395	0.190606
cg12293668	-0.00274801	0.00551032	0.619084
cg12293692	-0.00417865	0.00430566	0.334139
cg12293791	0.00214029	0.0141381	0.879977
cg12293843	0.00521447	0.00981818	0.596525
cg12293871	-0.00194575	0.00386583	0.615847
cg12293902	0.00730915	0.00334408	0.0311715
cg12293949	-0.00304749	0.0160148	0.849466
cg12293966	0.00238941	0.00415886	0.566897
cg12293984	0.00277364	0.00650868	0.670918
cg12294026	8.53977e-05	0.0118026	0.994241
cg12294112	0.0017876	0.00903766	0.843608
cg12294118	0.0260662	0.0204797	0.206047
cg12294121	0.00210925	0.00225011	0.35081
cg12294208	-0.00161699	0.00860181	0.851272
cg12294213	0.00345279	0.0058199	0.554338
cg12294251	0.0016101	0.0135608	0.905726
cg12294260	0.00041821	0.00578684	0.942532
cg12294310	-0.0155299	0.0223401	0.488569
cg12294323	-0.000421859	0.00427111	0.921518
cg12294338	-0.0127513	0.00538223	0.0197494
cg12294361	-0.00191737	0.010858	0.860191
cg12294403	0.00266436	0.0019719	0.179691
cg12294440	-0.0042768	0.0158285	0.787566
cg12294454	0.00142687	0.00522429	0.785322
cg12294499	-0.0141304	0.018982	0.458374
cg12294509	-0.0130956	0.0106352	0.221079
cg12294574	0.000311017	0.00632935	0.960907
cg12294585	0.00263459	0.00503521	0.601969
cg12294610	0.00954199	0.00552278	0.0871197
cg12294632	-0.00538112	0.00508672	0.292661
cg12294633	-0.00635201	0.00783368	0.419372
cg12294721	-0.00062243	0.00942767	0.947492
cg12294723	-0.0066119	0.0134464	0.623993
cg12294743	0.0145809	0.0147175	0.324212
cg12294769	-0.0136041	0.0111979	0.227272
cg12294817	0.000842588	0.00240145	0.726427
cg12294851	0.000361749	0.00930766	0.969075
cg12294914	0.0172943	0.00859643	0.0469305
cg12294958	0.0250585	0.0162951	0.127257
cg12294962	0.00667132	0.010548	0.528523
cg12294977	-0.00859651	0.00754435	0.257232
cg12295046	0.00457919	0.00762502	0.5495
cg12295053	0.00126593	0.00281709	0.654134
cg12295054	-0.00103213	0.00433907	0.812469
cg12295066	0.0190552	0.0107437	0.0791702
cg12295068	0.0158151	0.0192987	0.414456
cg12295100	0.00681911	0.00788	0.388908
cg12295186	-0.00334875	0.0175375	0.848954
cg12295307	0.00380264	0.00477013	0.427237
cg12295308	0.0113452	0.00702628	0.109532
cg12295374	-0.0235589	0.015866	0.140725
cg12295415	-0.00230155	0.00432583	0.595874
cg12295431	-0.0205887	0.0217495	0.34611
cg12295448	-0.00276248	0.00983231	0.779322
cg12295485	0.00435262	0.0106923	0.684818
cg12295522	0.00254331	0.00478248	0.596045
cg12295527	0.01306	0.00889668	0.145254
cg12295544	0.00564815	0.00418242	0.17992
cg12295576	0.0196674	0.026988	0.46786
cg12295584	-0.00927871	0.0170268	0.587004
cg12295590	-0.016576	0.019406	0.395055
cg12295617	-0.00140773	0.00204626	0.493075
cg12295671	-0.00231262	0.0146049	0.874504
cg12295679	7.05832e-05	0.00627703	0.991051
cg12295737	0.0170398	0.0135173	0.210389
cg12295739	-0.00383141	0.00589395	0.517145
cg12295748	-0.00516979	0.00633004	0.416038
cg12295873	0.00647731	0.00389376	0.0993418
cg12295892	0.00328614	0.00600364	0.585352
cg12295918	-0.00557121	0.00560109	0.3223
cg12295988	0.00692321	0.00351368	0.0515627
cg12296007	0.00298164	0.00319361	0.352745
cg12296020	-0.00143356	0.00544765	0.792975
cg12296079	0.00135749	0.00181397	0.456003
cg12296098	0.00147701	0.0156515	0.925005
cg12296127	0.000412416	0.0121465	0.972982
cg12296168	0.00368787	0.0105672	0.727828
cg12296218	-0.000636569	0.00122572	0.604669
cg12296219	0.0061315	0.00712166	0.391317
cg12296269	0.0129199	0.00959312	0.181093
cg12296286	-0.00334021	0.00359265	0.354747
cg12296309	-0.00998457	0.0141731	0.482776
cg12296335	-0.00846083	0.0115916	0.467153
cg12296429	0.00690969	0.00532817	0.197677
cg12296472	-0.0212243	0.0132648	0.112744
cg12296506	0.0203722	0.00789264	0.0112978
cg12296532	-0.00982415	0.0104735	0.350505
cg12296550	-0.010353	0.0219025	0.637468
cg12296552	-0.00394424	0.00688314	0.567911
cg12296564	0.000506822	0.00126211	0.68886
cg12296597	-0.00722086	0.00620071	0.246983
cg12296605	-0.00150833	0.00180435	0.405181
cg12296623	0.0175202	0.0100017	0.082888
cg12296630	0.00354015	0.00545261	0.51766
cg12296644	-0.000588801	0.00124051	0.636077
cg12296772	0.00597605	0.00764798	0.436419
cg12296828	0.00139856	0.00611914	0.819682
cg12296844	0.00165804	0.00550044	0.763707
cg12296860	-0.00161575	0.00926726	0.861942
cg12296937	0.0128811	0.0107941	0.235557
cg12297030	0.000180077	0.00113982	0.874785
cg12297077	0.00198099	0.0083847	0.813713
cg12297100	0.0043983	0.00256678	0.0897097
cg12297115	-0.000834341	0.00595856	0.888923
cg12297125	-0.0248193	0.0274519	0.368115
cg12297145	0.000347218	0.00746371	0.962988
cg12297147	0.00240592	0.0155228	0.87714
cg12297162	0.00191079	0.0019458	0.328467
cg12297221	-0.00126057	0.00273743	0.646162
cg12297231	0.00234652	0.00871887	0.788384
cg12297282	0.0111988	0.0175043	0.523782
cg12297292	0.0108951	0.00907583	0.232801
cg12297321	0.0104575	0.00632303	0.101287
cg12297329	0.00286798	0.00631785	0.65085
cg12297350	-0.00317522	0.00540557	0.558261
cg12297374	-0.0069121	0.0113578	0.544185
cg12297382	-0.00541789	0.00400372	0.179038
cg12297409	-0.00145134	0.00608972	0.812115
cg12297501	-0.00418701	0.00615808	0.498125
cg12297546	0.00355781	0.00460398	0.441482
cg12297564	-0.0069817	0.0109791	0.526289
cg12297570	0.00237405	0.00208923	0.258536
cg12297590	-0.032324	0.0198813	0.10713
cg12297619	-0.000388411	0.00136027	0.775821
cg12297625	0.00672213	0.00959515	0.485195
cg12297652	0.00216377	0.00113812	0.0601591
cg12297676	0.0037885	0.00827987	0.648264
cg12297684	0.00294261	0.00346771	0.398145
cg12297711	-0.0038784	0.00166951	0.0222002
cg12297774	-0.00188379	0.00362724	0.604669
cg12297814	0.0121794	0.00602981	0.0460727
cg12297818	0.0116778	0.00473574	0.0153694
cg12297819	0.00201579	0.0125012	0.872223
cg12297820	0.00971691	0.0109066	0.375112
cg12297839	-0.00331768	0.00548927	0.546951
cg12297910	-0.00676217	0.00673607	0.317862
cg12297935	0.00392263	0.00381699	0.306582
cg12297970	0.00763982	0.00616748	0.218347
cg12297975	0.00122102	0.00548336	0.824241
cg12298075	-0.000243815	0.0047712	0.959347
cg12298135	0.00102904	0.00527169	0.845632
cg12298140	0.000584342	0.00129027	0.651612
cg12298148	-0.0191672	0.012424	0.126048
cg12298155	-0.000214443	0.00212587	0.919853
cg12298207	-0.00277237	0.00821183	0.736367
cg12298212	-0.00264091	0.00182062	0.150033
cg12298222	0.000740024	0.00389057	0.84953
cg12298241	-0.000266501	0.00372961	0.943178
cg12298259	-0.00360459	0.00474193	0.448953
cg12298268	0.0128364	0.00992397	0.198826
cg12298306	0.0135475	0.0143992	0.349047
cg12298321	-0.000259922	0.00323369	0.936096
cg12298326	-0.0113642	0.0113926	0.320927
cg12298375	0.00448433	0.00944057	0.635818
cg12298429	-0.00155702	0.0171604	0.927886
cg12298445	0.00580578	0.00901133	0.520872
cg12298461	0.00431472	0.00432564	0.320942
cg12298464	-0.00975272	0.00612063	0.114223
cg12298513	0.000431638	0.00101904	0.672788
cg12298526	-0.00194579	0.00135251	0.153374
cg12298529	-0.00409263	0.00561745	0.467976
cg12298562	-6.24311e-05	0.00246303	0.979828
cg12298582	0.0176684	0.0126059	0.164131
cg12298598	0.00501374	0.00998088	0.616537
cg12298658	0.00597225	0.00650135	0.360507
cg12298688	-0.00388002	0.00924544	0.675628
cg12298697	-0.0273767	0.0127395	0.0340508
cg12298745	-0.00547233	0.00847741	0.520069
cg12298755	-0.00182023	0.00733904	0.804628
cg12298823	-0.000926368	0.0042397	0.827486
cg12298832	0.0293799	0.0272432	0.283436
cg12298872	-0.0118971	0.0126408	0.348888
cg12298890	-0.00498012	0.0173023	0.774072
cg12298955	-0.000323371	0.00134006	0.809809
cg12298979	0.00379903	0.00617058	0.539513
cg12298996	-5.98619e-05	0.00629351	0.99243
cg12299026	-0.00165861	0.00453281	0.715203
cg12299078	-0.00395955	0.0121782	0.745759
cg12299115	0.00168926	0.0180474	0.925613
cg12299137	0.00668924	0.00738311	0.367104
cg12299199	-0.000764294	0.00253414	0.763584
cg12299213	0.00455197	0.0030824	0.142881
cg12299264	-0.00850706	0.00885177	0.338841
cg12299303	9.61292e-05	0.0105039	0.992716
cg12299344	-0.0119616	0.00515087	0.0222475
cg12299361	-0.00168051	0.0140704	0.90517
cg12299404	-0.00288959	0.00694665	0.678324
cg12299422	-0.0394077	0.021588	0.0709188
cg12299478	-0.00388232	0.0121285	0.74956
cg12299494	-0.0201891	0.0208284	0.33473
cg12299530	0.000193065	0.00418466	0.963293
cg12299554	-0.0311757	0.0223749	0.166608
cg12299771	-0.00391355	0.00402006	0.332652
cg12299795	0.00834	0.0141585	0.557158
cg12299886	-0.00605496	0.0058499	0.303141
cg12299931	0.0183365	0.0159501	0.253042
cg12299934	-0.00369726	0.00844638	0.662524
cg12299942	-0.00024695	0.00371642	0.947154
cg12300018	-0.00195078	0.0146097	0.894045
cg12300074	0.00440665	0.0035137	0.212717
cg12300084	0.00359997	0.00654764	0.583674
cg12300123	0.00593541	0.0061524	0.337007
cg12300178	0.0110835	0.0116995	0.345746
cg12300225	-0.00517859	0.0124592	0.678561
cg12300278	0.014915	0.00736359	0.0454795
cg12300288	-0.00282162	0.00760171	0.711287
cg12300292	5.19505e-05	0.00252753	0.983643
cg12300320	-0.00373249	0.00234115	0.114025
cg12300353	-0.00256033	0.0028548	0.371953
cg12300368	-0.00440735	0.00427725	0.3053
cg12300377	0.0185306	0.0137726	0.181515
cg12300443	-0.00186714	0.00403265	0.644367
cg12300465	5.25823e-05	0.00324743	0.987114
cg12300498	0.000563794	0.00247645	0.820374
cg12300500	-0.00475399	0.00601793	0.431414
cg12300582	0.00388994	0.00603187	0.52047
cg12300603	0.00108264	0.00930768	0.907634
cg12300720	0.00190798	0.0041917	0.649967
cg12300725	-0.0035237	0.0069402	0.612765
cg12300729	0.00456994	0.0169057	0.787471
cg12300731	0.0221559	0.00937044	0.0199883
cg12300750	-0.0203919	0.021589	0.347166
cg12300779	0.00738576	0.00873173	0.399654
cg12300851	0.00947435	0.0145195	0.51556
cg12300853	0.000451767	0.00357969	0.899825
cg12300882	-0.0128921	0.00846065	0.130721
cg12300890	-0.000440722	0.00121697	0.718005
cg12300939	-0.0045409	0.00753591	0.54816
cg12301000	0.00193662	0.0014983	0.199147
cg12301087	0.000461998	0.0047317	0.922415
cg12301106	-0.00235006	0.00486921	0.630408
cg12301165	-0.00012685	0.00484192	0.979151
cg12301169	-0.00150061	0.00141038	0.289903
cg12301174	0.00294396	0.00673471	0.662958
cg12301216	-0.0391971	0.0151739	0.0112358
cg12301260	-0.000199474	0.00143713	0.889888
cg12301275	0.0175704	0.0104627	0.0962079
cg12301283	-0.000536437	0.00387556	0.890191
cg12301294	0.00154614	0.0018762	0.411857
cg12301301	0.00450617	0.00587719	0.445053
cg12301347	0.0253446	0.0163564	0.124415
cg12301454	0.00583014	0.0069938	0.406485
cg12301487	0.0118553	0.0219086	0.589624
cg12301526	0.0154064	0.015119	0.310657
cg12301563	0.0296415	0.0110209	0.00838435
cg12301578	-0.0219684	0.0171611	0.20346
cg12301579	0.00970328	0.00978328	0.323678
cg12301584	0.0290859	0.0228749	0.206493
cg12301597	0.00238891	0.00483578	0.622384
cg12301619	-0.00449535	0.0114854	0.696337
cg12301695	-0.00944766	0.0109205	0.389037
cg12301696	-0.0181282	0.0202387	0.372554
cg12301705	-0.00354643	0.0120498	0.769128
cg12301740	0.00119412	0.00419034	0.776256
cg12301744	-0.0016629	0.00160978	0.304095
cg12301794	-0.010989	0.00852101	0.200152
cg12301804	0.0146606	0.0169276	0.388521
cg12301823	-0.00586268	0.00467395	0.212645
cg12301835	-0.00683866	0.00986076	0.489589
cg12301841	0.00891124	0.0159794	0.578317
cg12301869	-0.00244384	0.00328054	0.458049
cg12301872	-0.00316698	0.00918285	0.730909
cg12301921	-0.000667407	0.00200322	0.739706
cg12301981	-0.0115018	0.0160047	0.474031
cg12302018	-0.000275739	0.00543931	0.959671
cg12302027	0.00407334	0.00983077	0.679508
cg12302039	0.0133769	0.014731	0.366018
cg12302070	0.00706375	0.00644394	0.275631
cg12302110	-0.0039343	0.0140698	0.780341
cg12302119	-0.00507077	0.00951924	0.595433
cg12302182	-0.0226085	0.0140426	0.11055
cg12302202	-0.00141078	0.00164064	0.391905
cg12302407	0.00220433	0.00134758	0.105031
cg12302526	-0.00231005	0.00731519	0.752821
cg12302527	0.000491601	0.00250469	0.844796
cg12302557	0.00291182	0.014222	0.838191
cg12302560	-0.00180601	0.00293875	0.540248
cg12302621	0.0033133	0.0102206	0.746479
cg12302644	-0.00319329	0.00710812	0.654226
cg12302647	-0.00215242	0.0131006	0.869827
cg12302651	-0.0032923	0.00590107	0.578149
cg12302692	0.00476094	0.00718562	0.509134
cg12302701	-0.0207424	0.0134856	0.127177
cg12302718	-0.0010235	0.000898186	0.257211
cg12302761	0.000829396	0.00363104	0.819788
cg12302797	-0.0066667	0.0171938	0.699034
cg12302812	-0.00887239	0.00464322	0.058891
cg12302829	0.00127866	0.00116575	0.275338
cg12302830	-0.00735089	0.00633034	0.248318
cg12302875	0.0106228	0.0110159	0.337213
cg12302880	0.0197811	0.0241902	0.415455
cg12302912	-0.00102179	0.00214747	0.635247
cg12302980	0.00753075	0.00436216	0.0873668
cg12302982	-0.0296166	0.0124827	0.0195758
cg12302983	0.00249096	0.00614666	0.686157
cg12302985	0.00547741	0.00756854	0.470935
cg12302987	0.00402761	0.0175009	0.818456
cg12303009	0.0140017	0.00942302	0.14045
cg12303015	0.006098	0.00447766	0.176298
cg12303032	0.00123846	0.00187143	0.50964
cg12303084	0.00839643	0.00734061	0.255424
cg12303102	0.00426187	0.00955036	0.65638
cg12303103	-0.00716657	0.00968459	0.461036
cg12303134	0.010775	0.00646833	0.0988814
cg12303158	0.00188738	0.00620201	0.761518
cg12303160	0.0103581	0.0119526	0.388236
cg12303215	-0.0192898	0.00800486	0.0177913
cg12303232	0.00623636	0.00362631	0.088571
cg12303240	-0.00467923	0.00986944	0.636453
cg12303247	0.0045986	0.00872552	0.599341
cg12303261	0.00117245	0.00179361	0.514818
cg12303312	0.00839141	0.0125994	0.506935
cg12303318	0.0146262	0.0171428	0.395587
cg12303341	-0.000640345	0.00187773	0.733804
cg12303413	-0.0045219	0.00923276	0.625372
cg12303427	0.000900178	0.00794191	0.909984
cg12303470	-0.00054767	0.00497799	0.912615
cg12303476	0.00632556	0.00696932	0.366256
cg12303488	-0.0259514	0.0128187	0.0455863
cg12303515	0.028547	0.0124975	0.024473
cg12303521	0.00655974	0.01657	0.693036
cg12303571	-0.00149014	0.00584397	0.799257
cg12303610	-0.008768	0.00785059	0.266731
cg12303623	-0.00176711	0.0093407	0.850332
cg12303627	0.0139611	0.0105244	0.187681
cg12303649	-0.0138267	0.011486	0.231516
cg12303685	0.0149816	0.011413	0.192299
cg12303736	-0.00181054	0.002544	0.478314
cg12303769	0.00485889	0.0130567	0.710578
cg12303807	0.00917973	0.0166864	0.583456
cg12303813	-0.0122717	0.00988058	0.217139
cg12303909	0.00839115	0.00651962	0.201044
cg12303954	-0.00483289	0.0117778	0.682436
cg12303960	-0.00529271	0.00588992	0.371022
cg12303981	0.00247914	0.00663366	0.709402
cg12304011	-0.0145794	0.0157437	0.356652
cg12304053	-0.0043031	0.00571447	0.453208
cg12304113	-0.00314512	0.0118224	0.790764
cg12304116	-0.00049637	0.0195006	0.979743
cg12304124	0.00896672	0.0125246	0.475704
cg12304133	0.0147807	0.0094503	0.120966
cg12304140	-0.00274534	0.00976248	0.779127
cg12304200	0.0148529	0.00950089	0.121136
cg12304206	-0.0146804	0.0215271	0.496848
cg12304215	-0.00508318	0.00456179	0.267824
cg12304273	-0.00147902	0.0164316	0.928459
cg12304296	-0.000312832	0.00124474	0.80208
cg12304413	-0.0206792	0.0177865	0.247745
cg12304441	-0.00135735	0.00186057	0.46738
cg12304447	-0.00641361	0.00481431	0.185823
cg12304482	-0.00138602	0.00262262	0.598332
cg12304520	-0.0132471	0.0116159	0.256832
cg12304564	-0.015162	0.0126937	0.23513
cg12304599	-0.000318499	0.00139968	0.82046
cg12304637	0.00563692	0.00862691	0.514991
cg12304663	-0.00479175	0.0106359	0.653306
cg12304750	-0.00746122	0.0233383	0.749864
cg12304855	0.00753967	0.0174217	0.666111
cg12304859	-0.00690311	0.00645771	0.287656
cg12304903	-0.001495	0.00535754	0.780785
cg12304930	-0.00532624	0.00862266	0.538175
cg12304937	-0.0152805	0.0134907	0.260063
cg12305019	-0.0056832	0.00630483	0.369539
cg12305032	0.00301462	0.00420878	0.475495
cg12305060	0.00102809	0.0200463	0.9592
cg12305074	-0.0136652	0.0119849	0.256927
cg12305132	0.00163572	0.00499632	0.744061
cg12305178	-0.00271428	0.00805885	0.736968
cg12305236	0.0111981	0.0112097	0.320222
cg12305238	-0.00751877	0.0110659	0.49842
cg12305251	0.00162795	0.00352052	0.644786
cg12305293	-0.000231639	0.00416195	0.955727
cg12305371	0.0036184	0.0055109	0.512953
cg12305405	-0.00848048	0.00530386	0.112992
cg12305425	-0.0257963	0.0109958	0.0209493
cg12305431	0.0550106	0.0209056	0.00985041
cg12305496	0.0194232	0.0142961	0.17732
cg12305545	0.00336305	0.00334034	0.316462
cg12305571	0.000588581	0.00146096	0.687902
cg12305588	0.0102039	0.00849388	0.232462
cg12305753	0.00486792	0.00442146	0.27355
cg12305798	0.00253923	0.0104042	0.807686
cg12305805	-0.00069727	0.00523938	0.894396
cg12305845	-0.00621451	0.0125679	0.622055
cg12305853	-0.00094626	0.00499411	0.850104
cg12305855	-0.00505521	0.00640369	0.431734
cg12305870	0.00350051	0.00634545	0.582414
cg12305977	-0.0111522	0.00763062	0.147013
cg12306057	0.00243261	0.00510419	0.634693
cg12306086	-0.0334902	0.0246537	0.177385
cg12306096	-0.00316277	0.0051273	0.538735
cg12306156	-0.00234331	0.00187829	0.215101
cg12306161	-0.00488583	0.0149649	0.744738
cg12306228	-0.00146353	0.00468112	0.755201
cg12306262	-0.0170268	0.0181214	0.34969
cg12306287	-0.0215787	0.0122465	0.0811196
cg12306296	-0.0015544	0.00866879	0.858057
cg12306307	-0.00337533	0.00486755	0.489644
cg12306333	0.00336771	0.00814213	0.680042
cg12306343	-0.00406282	0.00446397	0.364939
cg12306367	0.000872992	0.00404334	0.829499
cg12306414	0.00462984	0.00905084	0.610103
cg12306415	-0.00716881	0.00551731	0.196819
cg12306427	0.00204582	0.0167401	0.902977
cg12306431	0.00996972	0.00985669	0.314234
cg12306444	-0.00215206	0.00592187	0.717066
cg12306471	-0.00161585	0.00667426	0.809197
cg12306507	-0.00136298	0.00857857	0.874082
cg12306515	0.00265838	0.00611047	0.664462
cg12306576	-0.00658673	0.0104506	0.529956
cg12306591	-0.00501077	0.0118849	0.674217
cg12306599	-0.0132776	0.0183305	0.470545
cg12306624	-0.0180081	0.00965676	0.0651394
cg12306781	0.0398736	0.0345862	0.25171
cg12306793	0.00583545	0.0050359	0.249309
cg12306833	-0.00443772	0.00599141	0.460623
cg12306853	0.00831845	0.0119824	0.489153
cg12306864	0.00135676	0.004539	0.765627
cg12306896	-0.00762885	0.0178906	0.67072
cg12306949	0.00294992	0.00862666	0.733103
cg12307014	0.00246897	0.0130865	0.850738
cg12307032	0.0105883	0.00856097	0.219055
cg12307069	-0.0145575	0.0183365	0.429127
cg12307072	0.0206513	0.0247114	0.405316
cg12307092	-0.00152618	0.0175957	0.931054
cg12307103	0.0113896	0.0180242	0.528891
cg12307132	0.0065391	0.00696912	0.350353
cg12307174	0.0154075	0.0280937	0.584618
cg12307197	-0.00521874	0.0059126	0.379544
cg12307200	-0.0307028	0.0175686	0.0836043
cg12307237	-0.00278695	0.00861379	0.746958
cg12307244	0.00121289	0.00787332	0.87788
cg12307264	-0.00125718	0.00664858	0.850405
cg12307296	-0.000645292	0.00517632	0.901041
cg12307297	-0.00546634	0.0148518	0.713607
cg12307306	-0.00210121	0.00187394	0.264856
cg12307314	-0.00516157	0.010691	0.630294
cg12307329	0.00196801	0.00564555	0.728126
cg12307333	-0.0082107	0.0085861	0.341238
cg12307370	0.00241913	0.00415245	0.561488
cg12307373	0.0162763	0.0557274	0.770838
cg12307391	0.00444514	0.0129316	0.731762
cg12307404	-0.0170929	0.00928008	0.0684554
cg12307439	-0.00844456	0.0120493	0.485034
cg12307497	0.000859099	0.00124635	0.492234
cg12307557	0.00811791	0.00763069	0.289959
cg12307562	-0.023898	0.0114784	0.039897
cg12307638	0.00547812	0.0112491	0.627336
cg12307698	-0.00109345	0.0141909	0.938735
cg12307716	0.00101159	0.00248666	0.685019
cg12307722	-0.00131975	0.00660407	0.842012
cg12307764	0.00206596	0.00301645	0.494994
cg12307787	0.00543466	0.00656061	0.409429
cg12307818	-0.00813408	0.003746	0.0322656
cg12307823	-0.00310353	0.00583869	0.596219
cg12307840	-0.00259861	0.00492741	0.599099
cg12307939	0.00232762	0.0253276	0.926961
cg12307982	-0.0024976	0.014293	0.861635
cg12308054	0.00728546	0.00903533	0.421966
cg12308055	0.0110733	0.0199963	0.580975
cg12308102	-0.0143738	0.00886186	0.107955
cg12308110	0.00758428	0.00568109	0.184906
cg12308146	0.000542567	0.00701616	0.938515
cg12308153	0.00266484	0.00471414	0.573146
cg12308164	0.00544894	0.00333256	0.105181
cg12308216	0.0123467	0.00895204	0.170909
cg12308243	-0.00407853	0.00390188	0.298417
cg12308260	0.00873708	0.0205899	0.67223
cg12308275	0.00150068	0.00569054	0.792542
cg12308279	0.00638307	0.0149599	0.67053
cg12308308	0.097985	0.0431537	0.0253156
cg12308346	-0.0245759	0.0231991	0.291994
cg12308391	-0.0112893	0.0150573	0.45516
cg12308397	0.00393975	0.00540144	0.467469
cg12308407	0.0147506	0.0137776	0.286917
cg12308570	-0.00800992	0.00957506	0.404846
cg12308577	-0.0220863	0.0185416	0.236404
cg12308631	0.00456334	0.00851523	0.593216
cg12308665	0.000982247	0.00340847	0.773807
cg12308675	0.020219	0.0211552	0.341505
cg12308705	-0.0171606	0.0174544	0.327899
cg12308723	-0.000378639	0.00994464	0.969704
cg12308746	-0.00370173	0.00533497	0.489377
cg12308770	-0.0156337	0.00631616	0.0149977
cg12308861	-0.00221556	0.00915494	0.809271
cg12308865	0.000318365	0.00272401	0.907195
cg12308909	-0.000715756	0.00666324	0.914672
cg12308965	0.0119931	0.00690474	0.0854761
cg12309030	0.000858556	0.00660147	0.896784
cg12309114	0.00494098	0.00479627	0.305415
cg12309136	-0.0133536	0.0105322	0.207784
cg12309156	-0.00568981	0.0442067	0.897846
cg12309172	0.00169046	0.00199719	0.399339
cg12309176	0.00343077	0.0184074	0.852524
cg12309225	-0.00357119	0.00249391	0.155272
cg12309238	0.000103741	0.00150135	0.945049
cg12309244	0.00601202	0.00441525	0.176369
cg12309256	0.00256704	0.0120993	0.832411
cg12309288	-0.00468673	0.00375021	0.214317
cg12309348	0.0033929	0.00547683	0.536996
cg12309360	0.00193904	0.00632236	0.759712
cg12309379	0.0105557	0.00982169	0.285079
cg12309420	0.00286483	0.00461334	0.536021
cg12309456	0.00547936	0.0194222	0.778435
cg12309479	-0.00345217	0.00618316	0.577874
cg12309482	0.00342251	0.00608736	0.575216
cg12309516	-0.000689712	0.00316389	0.827877
cg12309596	-0.000189481	0.00232637	0.935248
cg12309653	-0.0141875	0.0135781	0.298598
cg12309668	-0.00349563	0.0186766	0.85191
cg12309703	-0.00736125	0.00796672	0.357711
cg12309748	-0.00773928	0.011597	0.506085
cg12309813	0.0129556	0.0228477	0.571957
cg12309817	0.000975689	0.00707034	0.89052
cg12309867	-0.017037	0.0127407	0.184188
cg12309938	-0.00822592	0.0104486	0.432984
cg12309957	0.00146571	0.00137952	0.290577
cg12310066	0.00954642	0.00400664	0.0190783
cg12310108	-0.0225491	0.0167692	0.181774
cg12310130	0.00749875	0.00517854	0.150733
cg12310189	-0.000329048	0.00653408	0.959937
cg12310206	0.0159324	0.0140283	0.258781
cg12310370	0.00227798	0.0156113	0.884279
cg12310381	0.00652874	0.00403924	0.109174
cg12310383	-0.00594905	0.0123913	0.632207
cg12310395	-0.00371649	0.00610306	0.543936
cg12310411	-0.0274831	0.0180939	0.131939
cg12310543	-0.00880269	0.00892135	0.326172
cg12310562	-0.00335399	0.00579309	0.563915
cg12310573	-0.00346808	0.00474385	0.466446
cg12310673	-0.00148522	0.00149228	0.322009
cg12310765	0.0038181	0.00399397	0.341395
cg12310843	0.0348837	0.0158931	0.030485
cg12310850	0.00183827	0.0045189	0.685027
cg12310881	-0.00263357	0.00972287	0.787054
cg12310925	0.00304025	0.0143244	0.83235
cg12310933	0.00542692	0.00642245	0.400132
cg12311002	-0.00332195	0.00588376	0.573612
cg12311052	0.000412201	0.00147097	0.779885
cg12311082	-0.00186016	0.00942742	0.843983
cg12311094	0.00479377	0.00623677	0.443925
cg12311132	0.00284466	0.00444845	0.523978
cg12311154	0.000123833	0.00735332	0.986598
cg12311171	-0.014049	0.0134332	0.298156
cg12311175	0.00283643	0.0100504	0.778357
cg12311217	0.00384674	0.00718476	0.593561
cg12311226	0.00219041	0.0107317	0.838685
cg12311346	-0.00213616	0.00190249	0.264202
cg12311367	-0.00353709	0.00404034	0.383431
cg12311377	-0.00429135	0.0150675	0.77638
cg12311389	0.00670897	0.00758226	0.378374
cg12311416	-0.0013992	0.00887656	0.875067
cg12311490	-0.000498056	0.00320383	0.876775
cg12311493	-0.00614446	0.0069576	0.379285
cg12311510	0.00368598	0.00459911	0.424769
cg12311514	0.00394487	0.00532714	0.460719
cg12311521	0.013361	0.0104595	0.204418
cg12311529	0.00651281	0.00408645	0.114146
cg12311571	0.00460303	0.00893396	0.60753
cg12311593	-0.00115553	0.00505604	0.81969
cg12311600	1.33003e-05	0.00442085	0.997606
cg12311636	0.0019956	0.00990732	0.840774
cg12311644	-0.00110555	0.00304035	0.716904
cg12311651	0.0146301	0.0106304	0.171818
cg12311705	-0.00509631	0.00634574	0.423818
cg12311711	0.0103438	0.00956686	0.282201
cg12311712	-0.00148037	0.00566795	0.794489
cg12311733	-0.0172297	0.00653647	0.00972767
cg12311788	0.00336071	0.0051637	0.516646
cg12311806	0.00425755	0.00401692	0.291742
cg12311808	0.000633876	0.0025237	0.802198
cg12311815	0.00807875	0.0186338	0.665547
cg12311837	-0.0246422	0.0193983	0.206915
cg12311882	-0.00094175	0.00499045	0.850702
cg12311899	0.00395215	0.0055688	0.479545
cg12311905	9.62155e-05	0.0134017	0.994286
cg12311930	8.80606e-05	0.0013095	0.946519
cg12311936	0.00880594	0.0110991	0.429427
cg12311970	0.00947916	0.00996502	0.343774
cg12312080	0.00114696	0.00495007	0.81724
cg12312086	0.00370922	0.00430746	0.391235
cg12312107	-0.000565137	0.00741844	0.939428
cg12312131	-0.00299435	0.00751036	0.690967
cg12312163	-0.00934169	0.00367298	0.0125113
cg12312176	-0.00547958	0.00417347	0.192203
cg12312205	-0.0011887	0.00180142	0.510855
cg12312252	-0.0115035	0.00641817	0.0761031
cg12312265	0.0025749	0.00465231	0.581179
cg12312278	0.00317142	0.00765895	0.679702
cg12312294	0.000589608	0.00439811	0.893625
cg12312303	-0.0207182	0.0164864	0.211796
cg12312308	-0.00595358	0.00367551	0.108425
cg12312338	-0.00403379	0.00240117	0.0960922
cg12312346	0.00739637	0.0109222	0.499851
cg12312348	0.00172781	0.0106762	0.871761
cg12312386	-0.0191526	0.0176568	0.280656
cg12312457	-0.00652458	0.00702981	0.355574
cg12312561	0.00176136	0.00542813	0.746246
cg12312583	-0.0185607	0.0193644	0.340124
cg12312611	-0.00202897	0.0114837	0.860115
cg12312700	0.00241478	0.00235048	0.306732
cg12312765	-0.0137328	0.00766351	0.0761606
cg12312784	0.022812	0.021115	0.282576
cg12312818	0.00391444	0.00438043	0.37367
cg12312819	-0.00384404	0.00452638	0.397769
cg12312841	0.00363605	0.0088151	0.680871
cg12312863	0.00512229	0.00764853	0.504587
cg12312899	-0.000951236	0.00897173	0.915774
cg12312923	-0.00178226	0.00984305	0.856681
cg12312964	0.0101683	0.00650996	0.121457
cg12312968	-0.000292087	0.0118424	0.980372
cg12312979	0.00468463	0.00519119	0.369003
cg12312988	-0.00223829	0.00200027	0.265824
cg12313149	-0.0025676	0.00517701	0.62101
cg12313158	-0.00498199	0.00873389	0.569672
cg12313215	0.00298643	0.00150948	0.0506284
cg12313315	0.0040441	0.00553385	0.466614
cg12313341	0.0268833	0.0190136	0.160498
cg12313476	0.00128481	0.00770392	0.867885
cg12313515	-0.00716369	0.0104706	0.495451
cg12313535	0.00933884	0.00454934	0.0427045
cg12313568	0.00169504	0.0014547	0.246702
cg12313593	-0.00482491	0.00255624	0.0619928
cg12313606	0.00175344	0.00501046	0.727108
cg12313629	0.00173535	0.00886766	0.845246
cg12313665	-0.00256993	0.00720924	0.722234
cg12313702	-0.00406753	0.00563372	0.471982
cg12313721	-0.00476024	0.0134829	0.724787
cg12313764	0.0116498	0.0134115	0.387125
cg12313832	0.025049	0.0239396	0.297925
cg12313837	0.0151954	0.010997	0.170122
cg12313842	0.00430711	0.00671118	0.522483
cg12313868	0.0123054	0.0160841	0.446033
cg12313886	0.00862634	0.00500786	0.088059
cg12313892	0.00431543	0.00484691	0.375417
cg12313916	0.00178293	0.00566956	0.753816
cg12313947	-0.0125106	0.0138909	0.369945
cg12313954	-0.00201719	0.00495321	0.684696
cg12313957	0.00325363	0.00379092	0.392797
cg12313969	-0.00564763	0.00792374	0.477662
cg12314121	-0.00156758	0.00781971	0.841524
cg12314335	0.0255705	0.0178561	0.155255
cg12314350	-0.00540191	0.0112181	0.631188
cg12314351	-0.00173773	0.00975709	0.859005
cg12314361	-0.00116181	0.00506328	0.818982
cg12314366	-0.00132598	0.00149778	0.378118
cg12314410	-0.00461469	0.00791036	0.560956
cg12314424	0.00399171	0.00731545	0.586518
cg12314450	-0.00513165	0.0077207	0.507797
cg12314510	0.00261973	0.00265544	0.326244
cg12314527	0.00906252	0.00733915	0.219791
cg12314594	-0.0206186	0.0137245	0.136165
cg12314601	0.00677528	0.00585334	0.249823
cg12314682	0.011163	0.0196651	0.571544
cg12314713	0.00103572	0.00374046	0.782432
cg12314729	-0.0012724	0.00423855	0.764651
cg12314730	0.00314782	0.0105533	0.766111
cg12314853	0.0163554	0.0230175	0.479008
cg12314875	0.00145311	0.00588732	0.805553
cg12314913	0.00751689	0.00609489	0.220352
cg12314945	-0.00231753	0.00614477	0.706858
cg12314978	-0.0122713	0.022637	0.588962
cg12315011	0.0135647	0.0110058	0.220651
cg12315025	-0.00532512	0.00924813	0.566041
cg12315032	0.000290257	0.0019386	0.881283
cg12315249	-0.00355409	0.0167144	0.832043
cg12315284	0.0220697	0.0148541	0.140489
cg12315302	-0.00390044	0.00218612	0.0774262
cg12315311	-0.0101482	0.0112771	0.37034
cg12315352	0.010379	0.00834359	0.216427
cg12315353	0.00663353	0.0151786	0.663031
cg12315363	-0.00132764	0.00169364	0.434955
cg12315391	-0.011332	0.00848423	0.184693
cg12315466	0.00189866	0.008356	0.820716
cg12315572	0.000239791	0.00149437	0.87284
cg12315590	-0.000157485	0.00255178	0.950913
cg12315598	0.00356048	0.00412046	0.389601
cg12315687	-0.00429819	0.00186553	0.0232913
cg12315713	-0.00450624	0.00430627	0.297882
cg12315723	-0.00514463	0.00687473	0.456012
cg12315735	0.000561023	0.00624027	0.928544
cg12315768	0.00314633	0.00525219	0.550493
cg12315848	-0.00796519	0.0122583	0.517324
cg12315892	-0.00736584	0.0121628	0.54615
cg12315900	0.0129473	0.0211364	0.541556
cg12315942	0.00211464	0.00772868	0.784949
cg12315959	-0.00192663	0.00465201	0.679651
cg12315980	0.00441356	0.00506321	0.385465
cg12315994	0.000635342	0.0140749	0.964086
cg12315995	0.0179661	0.0211258	0.397117
cg12315997	-0.0146632	0.00666308	0.0300609
cg12316002	0.0084859	0.00374719	0.0256953
cg12316059	0.00587303	0.00762098	0.442738
cg12316098	0.00793714	0.00454452	0.0837894
cg12316142	0.00471083	0.00664028	0.479707
cg12316147	-0.000578751	0.0017985	0.748279
cg12316181	0.000616329	0.00808652	0.939399
cg12316255	0.00794515	0.0104955	0.450827
cg12316290	0.00365281	0.0039956	0.362807
cg12316341	-0.0134305	0.0151262	0.376729
cg12316366	0.00288644	0.00776912	0.711031
cg12316475	-2.35203e-05	0.00138113	0.986447
cg12316559	-0.000548662	0.00894271	0.951201
cg12316587	-0.00444363	0.00525274	0.399593
cg12316667	0.00151217	0.0108627	0.889567
cg12316696	0.00257935	0.00477865	0.590559
cg12316713	0.00899123	0.00853307	0.294563
cg12316766	0.00352313	0.00205808	0.0900237
cg12316865	0.000834561	0.00104728	0.427404
cg12316870	-0.00180529	0.0102355	0.860355
cg12316887	-0.00614948	0.00941845	0.515307
cg12316925	-0.0037381	0.0104122	0.720343
cg12316935	-0.0056295	0.00846195	0.507408
cg12316962	0.0163843	0.010954	0.13787
cg12316968	-0.000893209	0.00276113	0.746996
cg12317021	0.00465387	0.00494926	0.349321
cg12317024	0.001703	0.00383592	0.65803
cg12317039	0.0278527	0.0271491	0.307406
cg12317080	0.000118617	0.00361933	0.973921
cg12317144	-0.0155517	0.0185118	0.40286
cg12317151	-0.00134038	0.00159588	0.40297
cg12317217	-0.00947381	0.00881963	0.28533
cg12317346	0.0223438	0.0165354	0.179659
cg12317414	0.0173616	0.0130672	0.186989
cg12317420	-0.00405384	0.0101717	0.691081
cg12317456	-0.0189856	0.0158472	0.233733
cg12317458	0.0145079	0.0145129	0.31989
cg12317461	0.0240967	0.0246893	0.331419
cg12317470	-0.00224714	0.00516448	0.664417
cg12317505	-0.0106711	0.00611787	0.0841875
cg12317515	-0.0028057	0.0015222	0.0682643
cg12317518	-0.00952084	0.00673708	0.160702
cg12317590	-0.0102263	0.0160251	0.524841
cg12317601	-0.000573853	0.0030843	0.852778
cg12317669	0.0106897	0.0102828	0.301046
cg12317676	0.000409009	0.00122868	0.739918
cg12317685	0.000728927	0.00451914	0.872184
cg12317783	6.93588e-05	0.00146343	0.962293
cg12317792	0.00851228	0.0195926	0.664888
cg12317811	-0.000644251	0.00182385	0.724655
cg12317856	-0.00144655	0.00520128	0.781498
cg12318049	0.00575339	0.00436724	0.190716
cg12318152	0.00522891	0.00609437	0.39295
cg12318175	0.00457571	0.00710685	0.52115
cg12318234	2.76804e-05	0.0100165	0.997801
cg12318269	0.00280021	0.00298872	0.351054
cg12318285	0.0189996	0.0135849	0.165032
cg12318332	0.0267069	0.0211506	0.209633
cg12318342	0.0116866	0.0114543	0.310056
cg12318385	0.0137246	0.0169506	0.420047
cg12318392	0.00778897	0.0158925	0.625135
cg12318400	0.00445685	0.00299199	0.139478
cg12318408	-0.00664062	0.00869571	0.446865
cg12318500	-0.0336537	0.0185487	0.0726233
cg12318501	-0.00183049	0.0102617	0.858785
cg12318602	0.0168316	0.00648795	0.0109021
cg12318676	-0.00627389	0.0047225	0.187034
cg12318684	0.00346677	0.00200371	0.086684
cg12318691	-0.00913999	0.0202291	0.652374
cg12318834	0.00711788	0.00852679	0.405838
cg12318852	0.00458962	0.00758313	0.54639
cg12318914	-0.0243382	0.0141837	0.0892711
cg12318983	-0.00726903	0.00565227	0.2014
cg12318992	-0.00383895	0.00549883	0.48671
cg12319001	0.00829381	0.00729316	0.258171
cg12319004	0.00825044	0.00517171	0.1138
cg12319098	0.00671719	0.00345586	0.0547413
cg12319142	0.0230956	0.0279309	0.410272
cg12319143	-0.0671191	0.0231301	0.00456394
cg12319195	-0.00536241	0.0070305	0.447417
cg12319221	0.015482	0.00937682	0.101857
cg12319246	-0.0167403	0.0129023	0.197457
cg12319281	-0.011803	0.00856694	0.171358
cg12319322	0.011357	0.00793443	0.155445
cg12319350	-0.0192411	0.0194804	0.325676
cg12319381	0.00716644	0.0044745	0.112394
cg12319423	-0.000900381	0.00420205	0.830771
cg12319429	0.00782434	0.00894804	0.383985
cg12319486	-0.0034492	0.00413464	0.406146
cg12319534	-0.0178808	0.0163475	0.276673
cg12319602	-0.00221048	0.00560103	0.693937
cg12319618	-0.0128836	0.00874956	0.144031
cg12319720	5.04501e-05	0.00368859	0.989115
cg12319795	-0.0291943	0.0108271	0.00822565
cg12319836	-0.00924235	0.0134868	0.494748
cg12320039	0.00517476	0.00481181	0.284771
cg12320125	0.00109693	0.0115829	0.924741
cg12320164	-0.00584861	0.00468272	0.21459
cg12320196	0.000320879	0.00451767	0.943518
cg12320198	0.0106971	0.0166726	0.522601
cg12320221	-0.00146664	0.00185669	0.431441
cg12320239	0.0145425	0.0143973	0.314893
cg12320263	0.00872987	0.00501481	0.084791
cg12320293	0.00228244	0.00258877	0.380071
cg12320306	-0.00156975	0.00170968	0.360745
cg12320322	-0.000884194	0.00376329	0.814726
cg12320351	-0.0183304	0.0187419	0.330415
cg12320395	-0.00167828	0.00401092	0.676531
cg12320396	-0.00140912	0.00215677	0.515032
cg12320402	0.00876723	0.013758	0.525422
cg12320418	0.00418895	0.00699628	0.5507
cg12320510	0.0187095	0.0123897	0.134176
cg12320522	0.00665744	0.0108672	0.54152
cg12320553	0.00240047	0.0047947	0.617718
cg12320560	0.00382041	0.00413482	0.357731
cg12320584	-0.00944576	0.00806676	0.244403
cg12320621	0.00701478	0.00370077	0.0609148
cg12320668	0.00232879	0.001277	0.0711935
cg12320676	-0.00251581	0.00134922	0.0651636
cg12320845	0.0113383	0.0139103	0.416952
cg12320848	0.0127925	0.0100023	0.203872
cg12320936	-0.00185996	0.0045576	0.684071
cg12320968	0.000784907	0.00308581	0.79974
cg12320972	-0.000709776	0.00156354	0.650846
cg12320986	-0.000997146	0.0144377	0.945076
cg12321011	-0.0104628	0.00559994	0.0646365
cg12321036	-0.00800304	0.0163186	0.624909
cg12321040	0.00483616	0.0183512	0.792682
cg12321046	0.00341808	0.00567865	0.548592
cg12321072	0.00342419	0.00386153	0.377344
cg12321102	0.0112607	0.00817922	0.171665
cg12321149	-0.0131761	0.00720261	0.0703262
cg12321188	0.00704862	0.00556739	0.208435
cg12321193	0.0320973	0.0189095	0.0927287
cg12321231	0.0268988	0.0117859	0.02459
cg12321259	0.00262566	0.00904422	0.772178
cg12321355	0.0115055	0.00548918	0.0386036
cg12321379	-0.0108287	0.0163737	0.50991
cg12321415	0.0165663	0.0187633	0.379401
cg12321421	0.00677403	0.00490947	0.170729
cg12321434	-0.00541706	0.011019	0.624071
cg12321467	0.0269741	0.0182402	0.14233
cg12321562	-0.000899926	0.00293865	0.76006
cg12321669	-0.00424715	0.020051	0.83268
cg12321676	-0.000802461	0.00703498	0.909413
cg12321743	-0.00352929	0.00482304	0.466029
cg12321785	-0.0202951	0.0123962	0.104732
cg12321810	0.00848891	0.00631283	0.181762
cg12321877	0.00702521	0.00626167	0.264575
cg12321890	0.00449053	0.0081293	0.581915
cg12321897	0.00398529	0.00414872	0.339067
cg12321934	0.00202219	0.00846911	0.811771
cg12321952	0.00334523	0.0034985	0.341282
cg12321964	-0.000523647	0.00917557	0.954604
cg12322008	0.00158898	0.00921306	0.863416
cg12322015	0.00253939	0.00640489	0.692598
cg12322073	-0.00582737	0.0105859	0.583215
cg12322132	0.00539226	0.0091609	0.557446
cg12322146	0.00553564	0.0104971	0.599121
cg12322148	0.0086396	0.00751061	0.252756
cg12322190	-0.000374606	0.00546134	0.945451
cg12322209	0.00172671	0.0060693	0.776617
cg12322235	0.00177301	0.00820088	0.829274
cg12322373	-0.00169207	0.00163658	0.303673
cg12322445	-0.00254974	0.00715904	0.722473
cg12322450	0.00404245	0.00861812	0.640045
cg12322456	-0.0176136	0.0147712	0.235916
cg12322549	0.00742508	0.00760777	0.331426
cg12322605	-0.0277026	0.021417	0.198822
cg12322672	0.0126353	0.0124667	0.313258
cg12322720	-0.0356735	0.0148517	0.0181524
cg12322751	-0.00171531	0.00996883	0.863733
cg12322805	0.000911267	0.00973405	0.925601
cg12322847	-0.00575233	0.00984353	0.560283
cg12322852	0.00553639	0.00309596	0.0767617
cg12322877	-0.0143216	0.00975726	0.1453
cg12323055	-0.00190579	0.0071543	0.790492
cg12323063	-0.00500705	0.0107042	0.64097
cg12323089	-0.00113007	0.00136858	0.410929
cg12323093	-0.0181383	0.0169697	0.287705
cg12323105	0.00179233	0.00827534	0.828972
cg12323168	-0.025008	0.0150211	0.0990715
cg12323192	-0.00395456	0.00811934	0.627286
cg12323265	0.0151023	0.00872857	0.0866777
cg12323274	-0.00120972	0.00853495	0.887573
cg12323347	-0.00558742	0.0128617	0.664916
cg12323361	-0.00294823	0.0047279	0.534323
cg12323383	-0.0116973	0.00967239	0.229379
cg12323413	-0.00601235	0.0104807	0.567485
cg12323477	0.0102734	0.00515488	0.0489911
cg12323528	0.00230748	0.0111721	0.836789
cg12323574	-0.0152774	0.0217836	0.484729
cg12323699	0.00160325	0.00705794	0.820767
cg12323723	-0.00491115	0.00706912	0.488834
cg12323730	-0.00284387	0.00538106	0.598326
cg12323754	-0.00475733	0.0134896	0.72508
cg12323760	-0.00362541	0.00753363	0.631404
cg12323824	-0.00903438	0.00549453	0.103265
cg12323884	-0.00117606	0.00181506	0.518506
cg12323894	-0.00155055	0.00115742	0.183392
cg12323980	0.00133595	0.00130542	0.308594
cg12324024	0.00456317	0.0198151	0.818339
cg12324048	-0.0215576	0.013897	0.124002
cg12324119	0.000240215	0.00490577	0.961044
cg12324144	-0.0039949	0.0121407	0.742806
cg12324242	-0.00285479	0.00546144	0.602327
cg12324283	-0.00487354	0.00727939	0.50472
cg12324318	-0.151479	0.054852	0.00684524
cg12324353	0.0101106	0.00828061	0.224958
cg12324410	-0.00379545	0.00985708	0.701019
cg12324426	0.0118844	0.00715912	0.10004
cg12324516	-0.00852949	0.0078038	0.277023
cg12324569	-0.011473	0.00628564	0.0709439
cg12324588	-0.0103684	0.0106339	0.331896
cg12324598	0.00251294	0.00633691	0.69254
cg12324629	0.021695	0.0114082	0.0600878
cg12324645	-0.00496618	0.00677202	0.465068
cg12324708	0.0100354	0.0078121	0.201899
cg12324745	0.00335472	0.00480498	0.486687
cg12324831	-0.000577976	0.00449526	0.897953
cg12324970	0.00758651	0.0100734	0.453144
cg12325049	0.00973286	0.00718737	0.178737
cg12325086	-1.24482e-05	0.00474931	0.997914
cg12325286	-0.0138579	0.00719095	0.056802
cg12325311	0.00687472	0.00883719	0.438447
cg12325314	-0.00795189	0.00908	0.38326
cg12325349	0.00109296	0.00354151	0.758258
cg12325351	-0.00271011	0.0100915	0.788827
cg12325455	-0.000732617	0.00968012	0.939823
cg12325510	-0.00205419	0.00617643	0.740144
cg12325530	0.0180695	0.0178013	0.312525
cg12325536	-0.00129564	0.00439687	0.768854
cg12325588	-0.000884355	0.00117311	0.452706
cg12325598	0.00729039	0.0129851	0.575752
cg12325605	-0.0180224	0.0180965	0.321698
cg12325640	0.000816359	0.00404854	0.840606
cg12325691	0.00237273	0.0109532	0.828942
cg12325700	-0.0101271	0.0142041	0.477522
cg12325755	0.01247	0.0226827	0.58371
cg12325997	-8.4931e-05	0.00156457	0.956817
cg12326037	-0.0235725	0.0196759	0.233733
cg12326152	0.00159604	0.00840399	0.849761
cg12326166	-0.00173661	0.00317677	0.58583
cg12326203	-0.00370381	0.00682678	0.588653
cg12326244	0.0024515	0.00703482	0.728211
cg12326299	0.00479006	0.00683142	0.484819
cg12326324	-0.0180541	0.0214578	0.402145
cg12326440	-0.0046754	0.00723827	0.519805
cg12326480	-0.0033287	0.010207	0.745015
cg12326491	0.00421868	0.0150919	0.780413
cg12326526	0.00267214	0.00849037	0.753625
cg12326558	-0.0174712	0.0186562	0.35128
cg12326572	-0.0270818	0.0209371	0.198824
cg12326635	0.00455902	0.00548266	0.407654
cg12326663	-7.30389e-05	0.00324109	0.982066
cg12326689	-0.00912085	0.00857928	0.290286
cg12326699	-0.00638131	0.00967566	0.511077
cg12326700	-0.00573003	0.00481345	0.2367
cg12326725	0.00661716	0.00797928	0.408914
cg12326749	0.00235966	0.0035591	0.50886
cg12326817	-0.00815412	0.010733	0.449207
cg12326832	-0.00408605	0.00760005	0.592024
cg12326899	-0.0206744	0.0196801	0.296011
cg12326919	0.0046236	0.00525471	0.381025
cg12326923	0.00265551	0.0118573	0.823248
cg12326934	-0.00010176	0.00250451	0.967671
cg12326950	0.00404645	0.00624671	0.518616
cg12326965	-0.00681492	0.012529	0.587699
cg12327128	0.0185222	0.0174337	0.290597
cg12327130	-0.00346011	0.00230274	0.136092
cg12327253	0.00447116	0.00505956	0.378975
cg12327346	0.0089966	0.00797771	0.262138
cg12327405	0.00292462	0.00831396	0.72575
cg12327449	0.00942289	0.0119085	0.430656
cg12327486	-0.0141228	0.00798291	0.0799217
cg12327595	0.0170911	0.0252852	0.500643
cg12327691	0.00187497	0.00670244	0.780251
cg12327749	0.00620713	0.00954091	0.516809
cg12327827	-0.00127845	0.00310781	0.681684
cg12327866	-0.00662956	0.0120928	0.584759
cg12327886	-0.00831052	0.00610288	0.176341
cg12327890	-0.000892187	0.00859781	0.91756
cg12327907	-7.54764e-05	0.0114742	0.994765
cg12327939	0.00367685	0.00424472	0.388445
cg12327983	0.013871	0.0198597	0.486516
cg12327989	-0.0117864	0.0199882	0.556744
cg12328023	0.0181939	0.00846029	0.0339258
cg12328109	-0.000731308	0.0045229	0.871876
cg12328123	0.0035736	0.014295	0.803108
cg12328140	-0.00079985	0.00472753	0.865989
cg12328144	0.0104169	0.0238587	0.663336
cg12328162	0.000693228	0.00440515	0.875272
cg12328282	0.00168096	0.00310927	0.589965
cg12328289	-0.0031617	0.0050833	0.535372
cg12328330	0.0135496	0.0100561	0.180895
cg12328333	8.87528e-05	0.00340622	0.979265
cg12328429	0.00344486	0.00749761	0.6469
cg12328509	0.00096426	0.00561326	0.863956
cg12328522	-0.0214398	0.0125727	0.09125
cg12328582	0.00366426	0.00475143	0.442412
cg12328625	0.0197172	0.0199455	0.325267
cg12328629	0.000353546	0.00612158	0.95406
cg12328660	0.0154724	0.0107278	0.15235
cg12328706	0.0165704	0.0170541	0.333577
cg12328724	0.00360508	0.0108583	0.740575
cg12328774	-0.00526625	0.00527692	0.320699
cg12328829	0.000186644	0.00221521	0.933022
cg12328831	-0.00288454	0.0108284	0.79049
cg12328837	0.00255001	0.00897516	0.776907
cg12328890	0.00135584	0.00176228	0.443488
cg12328906	0.00333236	0.00572129	0.561575
cg12329048	-0.00405513	0.006802	0.552411
cg12329130	0.0165053	0.00992689	0.0995058
cg12329178	-0.0016218	0.00310578	0.602695
cg12329216	0.00384435	0.00290522	0.188768
cg12329286	0.00275617	0.00475829	0.563733
cg12329318	0.00648012	0.00601494	0.283921
cg12329329	0.0011006	0.00648375	0.865552
cg12329404	-0.015394	0.0118232	0.1959
cg12329407	-0.00467504	0.00361521	0.198936
cg12329423	-0.00621813	0.021565	0.77368
cg12329460	-0.000804201	0.00147749	0.587444
cg12329476	0.00170229	0.0034694	0.624742
cg12329484	-0.00581737	0.00715241	0.417953
cg12329489	-0.00653858	0.00471669	0.168749
cg12329516	4.59744e-05	0.00133366	0.972569
cg12329529	0.00669686	0.0139401	0.63199
cg12329614	0.00488604	0.00466522	0.297471
cg12329672	-0.00700933	0.00925755	0.450742
cg12329697	-0.00851948	0.0161853	0.599796
cg12329728	0.00614474	0.00438368	0.164091
cg12329766	0.0144914	0.00745864	0.0548395
cg12329789	0.0159004	0.0129032	0.220731
cg12329832	-7.85389e-06	0.00285443	0.99781
cg12329853	-0.0226779	0.0136963	0.100904
cg12329901	0.00642236	0.0106793	0.548945
cg12329907	0.0108968	0.00873013	0.214877
cg12329911	-0.0106537	0.0116688	0.363433
cg12329914	0.00188595	0.00134229	0.163112
cg12329916	-0.00624122	0.00534892	0.246059
cg12329933	0.00360161	0.00368055	0.330163
cg12329972	0.00218629	0.00764121	0.775379
cg12329986	-0.014427	0.0149759	0.337695
cg12330014	-0.0126396	0.0101807	0.217317
cg12330031	0.000971052	0.00499881	0.846369
cg12330058	-0.0237903	0.0138702	0.0894024
cg12330118	-0.0126549	0.0098566	0.202142
cg12330200	0.00347637	0.0106881	0.745667
cg12330232	-0.00508178	0.00274824	0.0673974
cg12330259	-0.00114229	0.0088128	0.89713
cg12330267	0.000258754	0.00525979	0.960862
cg12330313	0.0122132	0.0133018	0.360742
cg12330330	-0.000973277	0.00110704	0.381416
cg12330384	0.0187688	0.0246924	0.448981
cg12330394	0.00758381	0.012501	0.545455
cg12330441	0.00197197	0.0052788	0.709519
cg12330703	-0.00319312	0.00594316	0.59227
cg12330709	0.00301083	0.00617973	0.627175
cg12330727	-0.000349925	0.00422109	0.934097
cg12330748	-0.0173056	0.0174367	0.32336
cg12330854	-0.000634021	0.00435273	0.884483
cg12330929	-0.000676584	0.00484349	0.889186
cg12330998	0.000230326	0.00145887	0.87487
cg12331004	0.0238319	0.023885	0.320796
cg12331041	-0.00115902	0.00356124	0.745518
cg12331062	-0.00138415	0.00891493	0.876928
cg12331108	0.0121923	0.00979457	0.216115
cg12331160	0.00663734	0.00759959	0.384548
cg12331229	0.000599509	0.00107703	0.579023
cg12331289	0.00422271	0.00433165	0.331987
cg12331328	-0.0202547	0.0128944	0.119386
cg12331331	-0.00141186	0.0075432	0.851907
cg12331332	-0.00156257	0.00406278	0.701346
cg12331338	0.00722031	0.00462098	0.121328
cg12331389	-0.00213434	0.00411197	0.604869
cg12331401	-0.00376932	0.00560422	0.502762
cg12331425	0.0014121	0.00901574	0.875855
cg12331426	-0.000283943	0.00443406	0.949069
cg12331446	0.00707246	0.011502	0.540025
cg12331471	-0.0202981	0.0233354	0.386471
cg12331505	0.000602244	0.00709413	0.932516
cg12331517	0.00424094	0.0101209	0.676095
cg12331525	-0.00290503	0.00465428	0.533942
cg12331557	-0.00320132	0.00461486	0.48948
cg12331631	0.00352805	0.00376616	0.351131
cg12331681	0.00296808	0.023293	0.898861
cg12331704	-0.00478718	0.00675992	0.480486
cg12331720	0.000623185	0.0100561	0.95071
cg12331728	-0.0188846	0.0135951	0.167897
cg12331743	-0.00438289	0.00318053	0.171268
cg12331769	-0.00521916	0.0118565	0.660746
cg12331776	0.0150125	0.0171648	0.38388
cg12331896	-0.023053	0.0142797	0.109594
cg12331918	-0.00739657	0.00581067	0.205995
cg12331932	-0.0100692	0.0104559	0.337862
cg12331980	-0.0101425	0.00534761	0.0607611
cg12331986	-0.000720286	0.00637271	0.910236
cg12332073	-0.0189417	0.0130408	0.149495
cg12332083	-0.00241616	0.00253773	0.343343
cg12332097	-0.00175874	0.00120733	0.148326
cg12332167	0.00869885	0.00468543	0.0663157
cg12332172	-0.00242888	0.0083137	0.770774
cg12332188	-0.00123648	0.00391117	0.752554
cg12332239	-0.0167592	0.0117792	0.157914
cg12332250	0.0241026	0.0228136	0.293285
cg12332253	0.0183513	0.0109069	0.0955836
cg12332280	-0.0062403	0.00672867	0.355942
cg12332316	-0.00670121	0.00503015	0.18582
cg12332383	0.00616322	0.0157748	0.69685
cg12332414	0.00710602	0.00732235	0.33416
cg12332415	0.00248406	0.00189068	0.191905
cg12332454	0.000588188	0.00219828	0.789584
cg12332480	-0.00550151	0.00720409	0.446865
cg12332498	0.000379866	0.00242678	0.87593
cg12332524	0.016789	0.0104297	0.110609
cg12332526	0.00615914	0.00347555	0.0794183
cg12332536	0.00551242	0.00632756	0.385745
cg12332558	-0.00309146	0.00963324	0.748944
cg12332613	-0.00379026	0.0038507	0.327342
cg12332674	-0.0204405	0.0187305	0.277767
cg12332776	0.00476148	0.0104447	0.649467
cg12332795	-0.0128882	0.0227817	0.572847
cg12332863	0.00604569	0.00683686	0.378667
cg12332902	-0.0162871	0.0114205	0.156944
cg12332917	-0.00741767	0.00624115	0.237447
cg12332929	-0.00300688	0.00962568	0.755402
cg12333008	0.010409	0.00865924	0.232176
cg12333082	-0.00982622	0.00952508	0.304741
cg12333095	0.00058087	0.00132294	0.661553
cg12333112	0.00123971	0.00122856	0.315374
cg12333142	-0.00330095	0.00249167	0.188259
cg12333160	0.0376104	0.0207348	0.0726945
cg12333175	0.0102132	0.00713384	0.155359
cg12333189	-0.00784276	0.00558368	0.163243
cg12333210	0.00269493	0.00371502	0.469892
cg12333300	-0.000951359	0.00450491	0.833175
cg12333338	0.0085476	0.00517282	0.101588
cg12333398	-3.97964e-05	0.00139244	0.977256
cg12333409	0.000979898	0.0120075	0.935122
cg12333453	-0.0074137	0.00593232	0.214321
cg12333479	-0.00545551	0.0105392	0.605852
cg12333489	0.000745286	0.00354699	0.834003
cg12333493	0.00182887	0.00538508	0.734856
cg12333498	-0.00180097	0.0018121	0.322691
cg12333532	0.0103218	0.0165221	0.533575
cg12333537	-0.0242158	0.0213677	0.259801
cg12333556	0.0178527	0.0142154	0.212089
cg12333582	0.0069972	0.0163948	0.670447
cg12333597	-0.00597954	0.0133345	0.654817
cg12333608	-0.0029633	0.00895235	0.741331
cg12333618	0.00217271	0.00214384	0.313282
cg12333628	0.0647938	0.0445768	0.149207
cg12333681	-0.00738792	0.00890264	0.408597
cg12333707	0.00172309	0.0055317	0.756074
cg12333719	0.00281382	0.0100129	0.779276
cg12333737	0.00200103	0.00691315	0.772835
cg12333784	-0.00506169	0.00932027	0.588281
cg12333801	-0.000911985	0.00522497	0.861791
cg12333822	-0.00623427	0.00543914	0.254453
cg12333845	-0.00904431	0.0102311	0.378815
cg12333887	0.00244819	0.00497845	0.623969
cg12333940	-0.00534443	0.00902089	0.554886
cg12334013	0.0197586	0.014368	0.172149
cg12334034	0.013141	0.00836474	0.119342
cg12334079	0.0193939	0.0309013	0.531691
cg12334180	-0.0022243	0.00282705	0.433264
cg12334247	0.000749464	0.00387074	0.846864
cg12334258	-0.00697058	0.010937	0.525361
cg12334271	0.00252025	0.00687013	0.714512
cg12334288	-0.0106526	0.00609278	0.0834648
cg12334309	-0.00204701	0.00224291	0.363618
cg12334414	0.00193412	0.0101122	0.848705
cg12334424	0.00015593	0.00159587	0.92236
cg12334488	0.0314563	0.0115759	0.00775577
cg12334667	-0.00334078	0.00566884	0.556974
cg12334749	-0.00335173	0.00634517	0.598507
cg12334758	-0.00762141	0.00569561	0.183892
cg12334759	-0.00718754	0.00682917	0.295118
cg12334793	-0.000595043	0.00156892	0.705292
cg12334811	-0.000942094	0.00633008	0.881989
cg12334820	0.00169804	0.0132721	0.898453
cg12334842	0.00894429	0.00664353	0.181244
cg12334869	-0.0141503	0.0149355	0.345703
cg12334878	-0.00318961	0.00519714	0.540792
cg12334880	0.00165448	0.00866958	0.84904
cg12334911	0.000315696	0.00127721	0.805278
cg12334928	0.00212211	0.00471337	0.653518
cg12334937	-0.0323998	0.0213179	0.131706
cg12334987	0.00241175	0.00444149	0.588335
cg12334990	-0.00205035	0.00812544	0.801298
cg12335041	0.000206692	0.00515379	0.96809
cg12335047	-0.00602193	0.0100837	0.551728
cg12335056	0.0290407	0.0157008	0.0673203
cg12335110	-0.0138484	0.0132282	0.297678
cg12335116	-0.00428044	0.0045862	0.352898
cg12335136	0.000540064	0.00171206	0.753079
cg12335214	-0.016876	0.0074995	0.0266214
cg12335311	-0.00434941	0.00810584	0.592751
cg12335391	0.00100105	0.00351021	0.776094
cg12335414	-0.00308398	0.00121269	0.0125199
cg12335422	-0.00452605	0.00280165	0.109354
cg12335447	-0.00325402	0.00808206	0.688085
cg12335473	0.000720402	0.00117625	0.541628
cg12335476	0.00316679	0.00322212	0.328063
cg12335709	0.00702025	0.00801548	0.383218
cg12335815	0.0041648	0.00690486	0.547762
cg12335829	0.00159293	0.00289258	0.58307
cg12335906	-0.00229598	0.00173655	0.189134
cg12335997	-0.00245222	0.0055606	0.660166
cg12336009	-0.00596761	0.00521997	0.255675
cg12336030	-0.00111155	0.00671051	0.868773
cg12336033	0.0122765	0.00830758	0.142619
cg12336185	-0.0130314	0.0151757	0.39256
cg12336209	-0.00328686	0.0164826	0.842344
cg12336252	0.000971308	0.0040106	0.809133
cg12336290	-0.0214257	0.0122463	0.0832626
cg12336358	-0.00749822	0.00495353	0.133253
cg12336457	0.00835752	0.0202647	0.680916
cg12336460	0.0108702	0.00516089	0.0376852
cg12336537	-0.0195797	0.0131474	0.139568
cg12336540	-0.0242955	0.0181109	0.182802
cg12336574	-0.00128981	0.00166408	0.440116
cg12336591	-0.000815325	0.00487388	0.867484
cg12336693	-0.00154207	0.0024387	0.528613
cg12336777	-0.0046329	0.0227292	0.8389
cg12336788	-0.00061941	0.00107848	0.567029
cg12336863	-0.00451031	0.0148727	0.762321
cg12336877	0.000431498	0.00174821	0.805551
cg12336935	0.00229193	0.00459943	0.619362
cg12336956	-0.00723882	0.00841088	0.39149
cg12336960	0.00604575	0.0179936	0.73758
cg12337005	-0.000811712	0.00249025	0.745138
cg12337011	0.00289885	0.0125142	0.817287
cg12337026	-0.0188259	0.0178281	0.293529
cg12337053	0.00193832	0.00659404	0.769405
cg12337098	0.00295536	0.00369927	0.426241
cg12337114	0.00355607	0.00674545	0.599236
cg12337129	-0.0304748	0.0251806	0.229036
cg12337143	0.00862954	0.0135433	0.525463
cg12337150	-0.00377211	0.0112299	0.737651
cg12337187	-0.000349438	0.00388885	0.928581
cg12337227	-0.0126528	0.0127453	0.323232
cg12337326	0.00430905	0.00416991	0.303925
cg12337336	0.00163013	0.00446042	0.715536
cg12337367	0.00369475	0.00495907	0.45799
cg12337401	0.00644073	0.00343652	0.0638222
cg12337416	0.0144547	0.00923715	0.120779
cg12337427	-0.00688939	0.006244	0.272518
cg12337440	0.000829446	0.00709131	0.907121
cg12337480	0.0129463	0.0174619	0.460186
cg12337525	0.00553461	0.00530953	0.299744
cg12337559	-0.000799229	0.00118506	0.501599
cg12337562	0.0022147	0.00952624	0.816637
cg12337575	-0.00223064	0.00824571	0.787317
cg12337605	0.00310219	0.00397495	0.436978
cg12337622	-0.000549845	0.00147446	0.710002
cg12337628	-0.00655146	0.0101887	0.521687
cg12337669	-0.00934254	0.0168067	0.579533
cg12337683	0.000537457	0.00130956	0.682384
cg12337689	0.00465651	0.00388325	0.233312
cg12337736	0.0313409	0.016293	0.0572511
cg12337761	0.00461731	0.00432212	0.287959
cg12337840	0.00194519	0.00355108	0.585068
cg12337857	0.0108119	0.0059985	0.0744908
cg12337884	-0.0307302	0.0222584	0.170477
cg12337890	0.00518897	0.00640978	0.420127
cg12337988	0.0123461	0.0108257	0.256824
cg12337998	0.00580895	0.00809537	0.474698
cg12338077	0.00657147	0.00991052	0.508805
cg12338097	-0.0017467	0.00293703	0.553375
cg12338114	-0.00762055	0.00586014	0.196451
cg12338137	0.0107624	0.0126818	0.398105
cg12338140	-0.000857883	0.0097067	0.929751
cg12338176	0.00228285	0.00494011	0.64501
cg12338202	-0.00390125	0.00606869	0.521794
cg12338214	0.00581677	0.00553102	0.295489
cg12338273	-0.00095105	0.00360645	0.792547
cg12338350	0.00858905	0.0049601	0.0864236
cg12338417	0.00253651	0.00511359	0.62096
cg12338493	-0.000809524	0.00236915	0.733299
cg12338503	0.00736825	0.00342023	0.0336178
cg12338537	0.00165188	0.0106444	0.876986
cg12338550	0.00233045	0.0190016	0.902634
cg12338552	0.00169681	0.00682848	0.804264
cg12338581	0.0139719	0.0123104	0.259103
cg12338592	0.000916097	0.00515675	0.859357
cg12338657	0.00208432	0.00925529	0.822281
cg12338672	0.00340182	0.0104415	0.745257
cg12338697	-0.000254971	0.00126552	0.840736
cg12338747	0.00267222	0.00662083	0.687363
cg12338858	-0.000378121	0.00360158	0.916596
cg12338887	-0.0224317	0.0180447	0.21673
cg12338894	-0.00530778	0.014132	0.70802
cg12338935	0.0242189	0.0193374	0.213332
cg12338956	-0.0131242	0.0121002	0.280696
cg12339029	0.00733324	0.00638493	0.253493
cg12339131	-0.0135299	0.0346757	0.69723
cg12339134	-0.00303022	0.00467995	0.518798
cg12339135	-0.00215772	0.00555655	0.698605
cg12339202	-0.00377376	0.00383682	0.327703
cg12339238	0.00378204	0.00571167	0.509392
cg12339259	-0.00616701	0.0133508	0.645142
cg12339275	-0.0121336	0.0111732	0.280108
cg12339279	-0.00470354	0.00649135	0.470398
cg12339328	-0.0110562	0.0174196	0.527073
cg12339425	0.0043433	0.0101735	0.670352
cg12339461	0.00493602	0.00711465	0.489427
cg12339476	0.00945043	0.00854444	0.271366
cg12339478	-0.00190959	0.00426391	0.65523
cg12339531	0.00385909	0.0107447	0.72023
cg12339583	-0.000855602	0.00106072	0.421797
cg12339644	-0.00349704	0.00220145	0.115327
cg12339752	0.000877808	0.00441959	0.842965
cg12339760	-0.000504162	0.0108169	0.962918
cg12339777	0.00525871	0.00441203	0.23612
cg12339785	-0.00621656	0.00699166	0.376062
cg12339790	0.00261745	0.00531446	0.623435
cg12339795	0.00550752	0.0100774	0.585923
cg12339802	-0.000835036	0.00938085	0.929248
cg12339809	0.00420349	0.00234617	0.0762158
cg12339822	0.00213634	0.00365713	0.560429
cg12339834	0.0203652	0.00884233	0.0233416
cg12339860	-0.00109539	0.00334415	0.743933
cg12339904	-0.00201747	0.00601214	0.737901
cg12339905	0.00122283	0.00153029	0.426135
cg12339920	-0.0339723	0.0176523	0.0571306
cg12339921	0.0098665	0.00996827	0.324665
cg12339925	0.0038348	0.00462015	0.408507
cg12340037	-0.0158442	0.0158692	0.320484
cg12340144	-0.00553348	0.00429133	0.200215
cg12340166	0.00482026	0.00483408	0.321103
cg12340169	0.00658292	0.00797985	0.411368
cg12340182	-0.0261522	0.020668	0.208687
cg12340219	-0.00267451	0.00992261	0.788072
cg12340263	-0.00749345	0.0153673	0.626883
cg12340267	-0.00127793	0.00892039	0.886373
cg12340271	-0.00133834	0.0011061	0.229147
cg12340301	-0.0235067	0.0185981	0.209193
cg12340314	0.00931973	0.00827031	0.262486
cg12340343	-0.0016758	0.00693475	0.809544
cg12340381	0.00465368	0.00310684	0.137314
cg12340389	0.00579769	0.00733249	0.430999
cg12340393	-0.00147306	0.00131649	0.26585
cg12340451	-0.00156336	0.0130856	0.905141
cg12340454	-0.00875373	0.00856792	0.309395
cg12340462	0.0136288	0.0599026	0.820487
cg12340503	-0.0431063	0.0200133	0.0336523
cg12340519	0.00168727	0.00206833	0.416576
cg12340546	-0.000327946	0.00420183	0.937945
cg12340596	0.00120494	0.00301468	0.690236
cg12340614	-0.00588334	0.0111881	0.600151
cg12340651	0.0209373	0.0172146	0.226752
cg12340687	-0.00900541	0.00784478	0.253728
cg12340868	-0.00355677	0.00536226	0.508667
cg12340891	0.00139645	0.00497469	0.779513
cg12340974	0.00926336	0.00632928	0.146448
cg12341018	-0.0129369	0.0166145	0.438023
cg12341047	-0.00182283	0.00415875	0.662105
cg12341060	0.000969606	0.00161579	0.549809
cg12341075	0.000818202	0.00534771	0.878706
cg12341343	0.00374699	0.00627564	0.551811
cg12341365	0.00117423	0.00251178	0.641166
cg12341414	-0.000195045	0.0011291	0.863202
cg12341429	-0.0107887	0.00772408	0.165578
cg12341475	-0.000617914	0.00404925	0.879021
cg12341527	0.00750784	0.0229224	0.74395
cg12341553	-0.000884426	0.00522001	0.865801
cg12341570	-0.0117049	0.00949246	0.22044
cg12341694	-0.00193673	0.0061969	0.755287
cg12341727	-0.00503921	0.00555809	0.366774
cg12341757	0.00640911	0.00419867	0.130052
cg12341783	-0.00463299	0.00471397	0.328067
cg12341859	0.00474159	0.00739026	0.5226
cg12341874	0.00158256	0.00213563	0.460412
cg12342003	0.00226512	0.00567027	0.690397
cg12342027	0.00312965	0.00127968	0.0162067
cg12342048	0.00590348	0.00726391	0.418313
cg12342092	0.00637685	0.00780954	0.416129
cg12342147	0.00196296	0.00535121	0.714525
cg12342178	-0.00771121	0.00617748	0.214844
cg12342284	-0.00202052	0.00150252	0.181746
cg12342316	-0.00862254	0.00981803	0.381921
cg12342402	0.0103372	0.00770567	0.182795
cg12342451	0.0105757	0.00910072	0.24797
cg12342484	-0.00724855	0.00809273	0.372571
cg12342488	-0.0175187	0.0172979	0.313618
cg12342491	0.000107588	0.00379699	0.977451
cg12342501	-0.0574814	0.0633495	0.366393
cg12342524	0.004133	0.00473602	0.384932
cg12342600	0.0058304	0.00408785	0.156903
cg12342626	0.00121297	0.0119802	0.919557
cg12342665	0.00111955	0.00219932	0.611843
cg12342675	0.0234977	0.0148428	0.116556
cg12342742	0.0108233	0.00634097	0.0909462
cg12342753	-0.00163252	0.00735709	0.824846
cg12342861	-0.000433834	0.00488103	0.929354
cg12342890	0.000862531	0.00351619	0.806725
cg12342907	-0.0101505	0.00888116	0.255798
cg12342999	-0.00303253	0.0205353	0.882898
cg12343041	-0.00704405	0.00767954	0.361219
cg12343101	0.0018613	0.00482794	0.700666
cg12343123	0.00887061	0.0130738	0.499019
cg12343144	-0.00229036	0.0157783	0.884878
cg12343182	-0.00187004	0.00290299	0.520935
cg12343363	0.0204682	0.0159232	0.20161
cg12343380	0.00860321	0.00710007	0.22848
cg12343411	-0.00134744	0.00810156	0.868242
cg12343423	-0.00253469	0.00546595	0.643853
cg12343460	0.0105778	0.00874359	0.229218
cg12343497	-0.00289094	0.00636481	0.650665
cg12343531	0.0151426	0.0192788	0.434046
cg12343554	-0.00444	0.00710701	0.533568
cg12343563	-0.00465641	0.0066385	0.484666
cg12343591	0.00244658	0.00995014	0.806276
cg12343619	-0.0092684	0.0133172	0.48806
cg12343633	0.00627015	0.0230587	0.786243
cg12343638	-2.49656e-05	0.00567735	0.9965
cg12343639	-0.00744574	0.00319828	0.0219237
cg12343754	0.00797168	0.00872066	0.362856
cg12343777	-0.0114578	0.00815037	0.162885
cg12343791	-0.00187922	0.0027687	0.498873
cg12343881	0.0078304	0.0148225	0.598477
cg12343889	6.07531e-06	0.0052276	0.999075
cg12343896	-0.0118051	0.0157014	0.453905
cg12343913	0.0125142	0.00772983	0.108608
cg12343929	0.00125131	0.00415481	0.763908
cg12343947	-0.0146197	0.00993764	0.144392
cg12343953	-0.00750594	0.0128927	0.561753
cg12344004	-0.000784648	0.00155878	0.615809
cg12344046	0.00626038	0.00206268	0.00306542
cg12344104	0.000604585	0.00714209	0.932708
cg12344107	-0.00258291	0.0097414	0.791441
cg12344206	0.0101444	0.0062101	0.105502
cg12344235	0.00918054	0.0128165	0.47547
cg12344265	0.00021317	0.0108142	0.984312
cg12344300	-0.00134914	0.00633737	0.831849
cg12344326	0.000228095	0.0078024	0.976736
cg12344350	0.0037	0.00423247	0.384107
cg12344364	-0.00454641	0.0104235	0.663652
cg12344371	0.00458221	0.00474384	0.33641
cg12344459	0.00985335	0.0149173	0.510432
cg12344468	0.00168841	0.00587178	0.774289
cg12344490	-0.000509067	0.00174897	0.771604
cg12344546	0.00532131	0.00520168	0.308777
cg12344564	0.00358751	0.00538797	0.507049
cg12344589	-0.00560649	0.00405138	0.169486
cg12344600	-0.00328818	0.006267	0.600966
cg12344602	0.000730885	0.0075714	0.923291
cg12344605	-0.00153875	0.00144619	0.289889
cg12344694	-0.000195391	0.00131065	0.881791
cg12344746	-0.000597995	0.00397164	0.880621
cg12344837	-0.0100459	0.00663464	0.133138
cg12344862	-0.00408936	0.00347284	0.24178
cg12344873	-0.00475384	0.00463096	0.307116
cg12344891	0.0013635	0.00332995	0.683075
cg12344893	0.00222423	0.0146777	0.879857
cg12344962	0.0231428	0.00852138	0.0077895
cg12344964	-0.0190135	0.00714076	0.00903544
cg12345090	0.000656918	0.00465883	0.88815
cg12345120	0.00656485	0.00423049	0.12387
cg12345156	-0.00544287	0.00438052	0.216951
cg12345178	0.00254513	0.00454132	0.576433
cg12345286	0.00253722	0.00403444	0.530855
cg12345380	-0.00744493	0.00767844	0.334591
cg12345382	0.0228894	0.0111495	0.0426891
cg12345397	-0.0120766	0.0112806	0.286942
cg12345446	-0.000483572	0.0021318	0.821014
cg12345456	-0.00271006	0.00174515	0.123605
cg12345460	-0.0164668	0.00988529	0.0988863
cg12345501	0.0222235	0.0125931	0.0806612
cg12345593	-0.00235171	0.0036722	0.523372
cg12345609	0.00579284	0.00635366	0.364102
cg12345610	-0.000813234	0.00706791	0.908628
cg12345696	0.00142781	0.00129375	0.272408
cg12345706	-0.00028858	0.0114789	0.979993
cg12345724	0.00228965	0.00137863	0.0998821
cg12345736	-0.0110696	0.0128034	0.389337
cg12345742	0.0023402	0.00879168	0.790646
cg12345778	-0.00553251	0.00365567	0.133331
cg12345785	0.0105806	0.024027	0.660626
cg12345814	-0.00394812	0.0123079	0.749047
cg12345949	-0.00187647	0.00619559	0.762616
cg12345953	0.00558409	0.00887218	0.530527
cg12345955	0.00096552	0.00116787	0.410353
cg12345982	-0.000463578	0.00325267	0.886954
cg12346012	0.0124758	0.0169794	0.464206
cg12346044	0.00319819	0.019794	0.871967
cg12346068	-0.00251572	0.0029728	0.399435
cg12346083	0.00440419	0.00443578	0.323166
cg12346103	0.00474464	0.00673443	0.482737
cg12346106	-0.00516955	0.00426786	0.228644
cg12346119	0.0204973	0.0187706	0.27746
cg12346138	0.0105581	0.0049347	0.0348244
cg12346160	0.0101406	0.0129524	0.435531
cg12346266	0.00177379	0.00806684	0.826408
cg12346269	0.00465036	0.00953168	0.6267
cg12346284	-0.000211364	0.00521468	0.967749
cg12346317	0.00502833	0.00931736	0.590622
cg12346351	-0.000152427	0.0011461	0.894464
cg12346359	0.00598227	0.00483512	0.218891
cg12346369	-0.00152107	0.00154094	0.325975
cg12346404	0.000357204	0.00232085	0.87799
cg12346467	-0.000307712	0.00126371	0.808119
cg12346494	0.00353263	0.0148045	0.811889
cg12346504	0.00258077	0.00166958	0.125323
cg12346510	0.00628825	0.00359235	0.0831068
cg12346515	-0.00227237	0.00263412	0.390384
cg12346592	-0.00771912	0.0127071	0.544919
cg12346619	0.0109168	0.0133913	0.416884
cg12346637	0.0164412	0.0228909	0.474284
cg12346644	-0.0115656	0.00730328	0.116439
cg12346820	-0.00340279	0.00648152	0.600746
cg12346921	0.00529884	0.0118499	0.655725
cg12346967	-0.0099502	0.00798799	0.215806
cg12347062	0.00914451	0.0120663	0.450318
cg12347084	-0.00309717	0.00311921	0.32314
cg12347085	0.000911428	0.00487167	0.851971
cg12347098	9.45871e-05	0.0129732	0.994197
cg12347123	-0.000541994	0.00367173	0.882946
cg12347155	-0.0103161	0.0135213	0.447286
cg12347344	-0.00327701	0.0139872	0.815242
cg12347349	0.0160123	0.00912608	0.0823971
cg12347392	0.00217161	0.00948653	0.819402
cg12347421	-0.0128651	0.0118475	0.280137
cg12347442	0.00307516	0.011407	0.788034
cg12347444	-0.000597613	0.00332994	0.857934
cg12347471	0.00608286	0.0109227	0.578838
cg12347480	0.00337146	0.00716185	0.638842
cg12347617	-0.00465004	0.00703405	0.510084
cg12347674	-0.0117035	0.013564	0.390294
cg12347721	7.96221e-05	0.00890657	0.992885
cg12347727	-0.0060965	0.00400827	0.13142
cg12347740	0.0147537	0.015086	0.33045
cg12347757	-0.013792	0.0114844	0.232612
cg12347781	-0.00630985	0.00511395	0.220151
cg12347792	0.00928307	0.0183492	0.614033
cg12347945	0.00279771	0.00867976	0.747879
cg12348007	0.00516493	0.0149174	0.729894
cg12348160	0.0111865	0.00855205	0.193854
cg12348178	-0.00406576	0.0037804	0.284746
cg12348198	-7.1724e-05	0.00116566	0.951059
cg12348202	-0.00870523	0.0108197	0.422977
cg12348203	-0.00216117	0.00143184	0.134357
cg12348252	0.00968995	0.00904028	0.286361
cg12348276	0.00699909	0.0110196	0.52678
cg12348385	0.00259625	0.00319046	0.417719
cg12348404	0.00388071	0.00567299	0.495515
cg12348424	-0.00312018	0.0114199	0.785245
cg12348441	4.51001e-05	0.00370757	0.990319
cg12348501	-0.0170374	0.0153559	0.269873
cg12348511	0.00308852	0.00810214	0.703864
cg12348519	0.0171411	0.0261793	0.514127
cg12348544	0.00258175	0.00433011	0.552367
cg12348588	-0.0126079	0.0134488	0.350777
cg12348640	-0.00080146	0.00742444	0.914253
cg12348705	-0.0133478	0.0197359	0.500398
cg12348816	0.00378715	0.00358661	0.293553
cg12348862	0.0140916	0.00885207	0.114564
cg12348970	1.88995e-05	0.00609746	0.997533
cg12348997	-0.00110699	0.00276855	0.690124
cg12349009	-0.0101304	0.00438807	0.0230225
cg12349020	0.00277567	0.00996873	0.781251
cg12349027	0.00750891	0.00745497	0.316253
cg12349030	0.00153759	0.0023442	0.513387
cg12349055	0.0254531	0.0149384	0.0915107
cg12349081	0.0103101	0.00455479	0.0257605
cg12349181	-0.00983959	0.0147718	0.506878
cg12349185	-0.000953102	0.0191646	0.960435
cg12349227	-0.00638352	0.0150604	0.672577
cg12349241	-0.017562	0.0237731	0.461799
cg12349272	0.00359905	0.00878487	0.682912
cg12349300	0.00120068	0.00928081	0.897323
cg12349317	0.00605811	0.0193726	0.755148
cg12349335	0.00472944	0.00420874	0.263823
cg12349350	0.0228925	0.0247097	0.35644
cg12349416	0.00167682	0.00853805	0.844701
cg12349440	-0.00123783	0.00560775	0.825748
cg12349448	0.0207681	0.0326898	0.526678
cg12349472	0.000429341	0.00764456	0.955324
cg12349571	0.0140887	0.0237136	0.553774
cg12349580	0.00889226	0.0140888	0.529377
cg12349623	-0.00303898	0.0115359	0.792756
cg12349643	-0.00395773	0.00365439	0.281409
cg12349646	-0.00865366	0.00486918	0.0785705
cg12349663	0.0103165	0.00994501	0.302074
cg12349679	0.000710357	0.00354494	0.841586
cg12349687	-0.0164635	0.0188977	0.385736
cg12349832	-0.0166256	0.0129104	0.200799
cg12349837	-0.0315486	0.0211599	0.139118
cg12349840	0.00627891	0.00364534	0.0880796
cg12349841	0.0159493	0.0263274	0.546017
cg12349858	0.00510253	0.00360185	0.159695
cg12349874	-0.00142421	0.0104054	0.891407
cg12349875	-0.00192026	0.00194191	0.325123
cg12349884	-0.0103339	0.0101136	0.309349
cg12349933	0.00312855	0.00688803	0.650668
cg12349947	0.000630454	0.0037915	0.868272
cg12349978	-0.00254227	0.00429883	0.555596
cg12350036	0.0126908	0.0166191	0.446887
cg12350057	0.0014159	0.00860414	0.869623
cg12350094	0.010676	0.00529779	0.0465688
cg12350108	-0.0033688	0.0122947	0.784647
cg12350116	0.00135291	0.00498339	0.786578
cg12350164	-0.00827721	0.00479081	0.0871243
cg12350185	-1.42582e-05	0.00129076	0.991208
cg12350196	-0.00890635	0.0187259	0.635385
cg12350288	-0.000617964	0.00637742	0.923001
cg12350291	0.00226793	0.00162303	0.165404
cg12350309	0.00832633	0.0170033	0.625426
cg12350325	-0.0137087	0.0137681	0.321808
cg12350346	0.00149876	0.0144779	0.917757
cg12350388	0.0191376	0.0138159	0.169078
cg12350393	0.00488523	0.0125649	0.69825
cg12350407	-0.00353792	0.00339781	0.300276
cg12350474	0.0142281	0.00992047	0.154629
cg12350550	-0.0175831	0.0106053	0.100459
cg12350592	0.0213079	0.0136839	0.122596
cg12350688	-0.0238396	0.018837	0.208607
cg12350704	-0.0103523	0.00766025	0.179606
cg12350732	0.0221854	0.0116926	0.0606599
cg12350762	-0.000750863	0.0021765	0.730829
cg12350783	0.00167476	0.00148476	0.262031
cg12350863	0.00879579	0.0120136	0.465786
cg12350922	0.00586934	0.0153245	0.702529
cg12350982	-0.00645142	0.00545207	0.239497
cg12351039	0.0026177	0.005645	0.643856
cg12351042	-0.00458345	0.00508721	0.369766
cg12351068	0.00488881	0.0194157	0.801715
cg12351073	-0.00491821	0.00886902	0.580448
cg12351116	-0.00109412	0.0067253	0.871093
cg12351126	0.0016252	0.0140887	0.908395
cg12351212	0.00738353	0.0036563	0.0461212
cg12351290	-0.00732241	0.00866521	0.400108
cg12351296	0.00385839	0.00440405	0.383075
cg12351310	0.000182198	0.01995	0.992731
cg12351358	0.00502832	0.00832182	0.547057
cg12351433	-0.00635049	0.00511674	0.217465
cg12351554	-0.0158099	0.00550213	0.00495991
cg12351587	0.000720625	0.00815277	0.929743
cg12351595	0.0146168	0.0143331	0.310288
cg12351651	-0.000708551	0.00606455	0.907225
cg12351660	0.000838672	0.00133728	0.531992
cg12351686	-0.0072492	0.0122426	0.555102
cg12351749	0.00735472	0.00422889	0.0850839
cg12351751	0.0178775	0.00574152	0.00240991
cg12351768	0.00472039	0.00986725	0.633417
cg12351797	0.00188387	0.00148124	0.206386
cg12351803	-0.00354698	0.00958325	0.712074
cg12351815	-0.00521851	0.0021093	0.0150433
cg12351856	0.00505748	0.00459399	0.273587
cg12351889	0.0144577	0.0146478	0.326016
cg12351906	-0.00181863	0.0062099	0.770237
cg12351912	-0.0110665	0.0056395	0.0525052
cg12351994	0.00150345	0.00520374	0.773243
cg12352006	-0.000988523	0.00152814	0.519191
cg12352020	-0.000258564	0.00210691	0.902573
cg12352035	0.00314983	0.00204314	0.126315
cg12352038	-0.0181935	0.0151583	0.232885
cg12352059	-0.0229454	0.0123923	0.0670364
cg12352124	-0.00104669	0.00361302	0.772645
cg12352210	0.00243791	0.0157181	0.877054
cg12352225	-0.0128465	0.0413235	0.756543
cg12352229	0.00951717	0.0122703	0.4398
cg12352277	-0.00296961	0.00710747	0.676978
cg12352284	-0.00775244	0.0118883	0.51583
cg12352315	-0.0101174	0.00730172	0.168947
cg12352347	-0.00529719	0.00457019	0.249185
cg12352359	0.000628252	0.00188744	0.739937
cg12352399	0.0083171	0.021786	0.703447
cg12352403	0.00852657	0.0061569	0.169171
cg12352426	-0.000520925	0.00409806	0.899105
cg12352447	0.000567717	0.00585612	0.922965
cg12352460	-0.00480014	0.00707792	0.49922
cg12352490	0.00097556	0.00403786	0.809582
cg12352508	-0.00672213	0.00525537	0.203822
cg12352549	-0.0162381	0.00729433	0.0282505
cg12352601	-0.000564477	0.00369896	0.879018
cg12352605	-0.0383495	0.0224962	0.0913531
cg12352622	0.0227857	0.0157651	0.151493
cg12352820	0.000972198	0.00215795	0.653311
cg12352849	0.00124303	0.00425806	0.770949
cg12352858	0.00250325	0.00879562	0.776537
cg12352863	0.00751289	0.0167434	0.654614
cg12352896	-0.000603016	0.00292575	0.837127
cg12352902	0.00152109	0.0102482	0.882306
cg12352912	0.0135709	0.0146624	0.356906
cg12352960	0.0049361	0.00410331	0.231834
cg12352961	0.00117506	0.00901343	0.896538
cg12352984	0.00227216	0.00449054	0.613978
cg12353041	-0.000913332	0.00542053	0.866534
cg12353080	0.00804517	0.0121764	0.510311
cg12353098	0.00294759	0.00536734	0.584112
cg12353240	0.016704	0.00894321	0.0647209
cg12353331	-0.00542953	0.00967612	0.575967
cg12353352	0.000149626	0.0032856	0.963768
cg12353365	-0.000140207	0.00123527	0.90986
cg12353410	-0.00489295	0.0127762	0.702552
cg12353428	0.00240782	0.00273649	0.381026
cg12353452	-0.0127212	0.0154447	0.412089
cg12353516	0.00204649	0.00264173	0.440358
cg12353571	-0.0101986	0.00748899	0.176318
cg12353636	-0.00760641	0.0152441	0.618894
cg12353670	0.00084879	0.00454851	0.852346
cg12353688	0.00280597	0.00510921	0.584094
cg12353788	0.00361934	0.0125746	0.774073
cg12353802	0.00766322	0.00838311	0.36285
cg12353867	-0.00309848	0.00423735	0.466348
cg12353880	0.00379771	0.00516593	0.463972
cg12353927	-0.00510205	0.00433474	0.241984
cg12353958	0.025307	0.016133	0.119889
cg12354014	-0.0166698	0.00970028	0.0888033
cg12354032	0.00171903	0.0124515	0.890472
cg12354047	-0.00762234	0.0043589	0.0834139
cg12354056	0.00959503	0.0136723	0.484443
cg12354077	0.000143841	0.00446592	0.97437
cg12354105	0.00177299	0.00576972	0.75926
cg12354122	0.00170334	0.00863608	0.844044
cg12354145	0.00295345	0.00354471	0.406719
cg12354192	0.00981892	0.0167484	0.559021
cg12354227	-0.00725393	0.00635655	0.256523
cg12354270	-0.000475558	0.00143411	0.740881
cg12354307	-0.017149	0.0062899	0.00756099
cg12354318	-0.0086439	0.0133401	0.518495
cg12354321	0.00364925	0.0107129	0.734089
cg12354377	-0.00111977	0.0124644	0.928596
cg12354382	0.00229649	0.00660185	0.72868
cg12354480	-0.00659997	0.0103769	0.526211
cg12354566	0.000375141	0.00150116	0.803177
cg12354594	-0.000508808	0.00106733	0.634609
cg12354729	-0.00116705	0.0022951	0.612224
cg12354755	0.0110715	0.0108743	0.31107
cg12354762	0.000246831	0.00184036	0.893577
cg12354766	0.00487829	0.00559329	0.385206
cg12354796	0.013551	0.0136731	0.324043
cg12354861	-0.0140781	0.0209951	0.504058
cg12354870	0.00130167	0.00529523	0.806326
cg12354900	0.0148604	0.0103422	0.153877
cg12354934	0.00016159	0.00374831	0.9657
cg12354947	-0.000364334	0.00157685	0.817747
cg12354960	-0.00269566	0.00704959	0.702987
cg12354961	0.00804766	0.00500145	0.110754
cg12354963	0.00255095	0.00603687	0.673523
cg12354986	0.00062565	0.00558443	0.91102
cg12355044	-0.00390763	0.020227	0.847203
cg12355108	0.00817909	0.00394705	0.0408194
cg12355110	0.00135862	0.00594719	0.819765
cg12355131	0.00482452	0.00487144	0.324384
cg12355162	0.00950126	0.0117852	0.42204
cg12355172	-0.0223448	0.0131132	0.0914876
cg12355180	-0.00244066	0.00430061	0.571636
cg12355202	0.00737781	0.0100563	0.464878
cg12355360	-0.0131515	0.0142955	0.359798
cg12355411	-0.00152916	0.00329369	0.643465
cg12355428	0.00232233	0.00772629	0.764363
cg12355459	-0.00784627	0.009792	0.424861
cg12355505	0.00166307	0.00354203	0.639717
cg12355586	0.00838656	0.0162642	0.60724
cg12355663	-0.00230689	0.0111839	0.837001
cg12355677	-0.00571284	0.0109834	0.604121
cg12355681	-0.00767503	0.0082189	0.352642
cg12355708	0.00447503	0.00533483	0.403564
cg12355710	0.00776502	0.011564	0.503461
cg12355773	0.00500012	0.00518697	0.337383
cg12355794	-0.00341334	0.00617056	0.581385
cg12355813	0.0148885	0.0114374	0.195997
cg12355835	0.00635543	0.0136432	0.642349
cg12355840	0.00779452	0.0105254	0.460706
cg12355843	-8.04051e-05	0.00227775	0.971911
cg12356107	0.000348703	0.010298	0.973055
cg12356111	-0.000252203	0.00141917	0.859309
cg12356118	-0.000700383	0.0043703	0.873
cg12356120	0.000213634	0.00792824	0.978557
cg12356155	0.0013178	0.00422127	0.755552
cg12356182	0.000377444	0.00968687	0.968996
cg12356190	-0.00172852	0.00538401	0.748845
cg12356261	-0.00176838	0.00217994	0.419175
cg12356266	0.0145032	0.0127247	0.257107
cg12356311	0.0070767	0.00352777	0.0475573
cg12356431	0.00154101	0.00278674	0.581513
cg12356484	0.000669776	0.00446	0.88093
cg12356520	0.00317564	0.0059935	0.597392
cg12356629	-0.000232582	0.00537385	0.965564
cg12356730	-0.0038786	0.0127955	0.762426
cg12356743	-0.000800473	0.0025308	0.75244
cg12356775	0.00782792	0.0068352	0.254845
cg12356787	0.00611274	0.00640954	0.342539
cg12356793	-0.00400652	0.00993532	0.687618
cg12356859	-0.00182678	0.00578663	0.752896
cg12356870	0.00259894	0.00391094	0.50788
cg12356873	-0.000523573	0.00328264	0.873598
cg12356920	0.00659578	0.0180433	0.715471
cg12356951	-0.00378923	0.00966908	0.695972
cg12357053	-0.000351091	0.00377059	0.926
cg12357115	0.00408662	0.010257	0.691167
cg12357263	0.00292837	0.00821605	0.722277
cg12357283	0.0474	0.0392405	0.22992
cg12357298	-0.00279385	0.00615113	0.650669
cg12357364	0.00130998	0.00206109	0.526506
cg12357396	-0.00710411	0.00984198	0.472091
cg12357419	-0.00122064	0.00443198	0.783564
cg12357458	-0.00744529	0.0156072	0.634373
cg12357497	0.0151986	0.0261905	0.563011
cg12357501	-0.00675405	0.0059141	0.256171
cg12357514	-0.0134078	0.0101851	0.191044
cg12357534	0.0147285	0.0163981	0.371247
cg12357681	-0.000806478	0.00123194	0.514201
cg12358000	-0.000301076	0.00240978	0.900822
cg12358041	0.0300226	0.0101396	0.00383097
cg12358054	-0.00289007	0.0130757	0.825522
cg12358061	0.00966815	0.00899417	0.284991
cg12358068	-0.00345066	0.00618338	0.578055
cg12358219	-0.000544631	0.00825138	0.947506
cg12358298	-0.0063291	0.00683448	0.356647
cg12358323	-0.00148204	0.0105355	0.888413
cg12358432	-0.000255001	0.01413	0.985638
cg12358524	0.000182948	0.00218894	0.933559
cg12358527	0.00467716	0.0039866	0.243495
cg12358575	0.025735	0.0168078	0.128893
cg12358602	0.000819297	0.0102594	0.93651
cg12358698	-0.000576139	0.00477227	0.90415
cg12358764	0.00518122	0.00508734	0.310919
cg12358814	-0.0202156	0.0193125	0.297732
cg12358843	-0.0113143	0.00702362	0.110356
cg12358915	0.00219393	0.00888969	0.805573
cg12358978	0.00549119	0.00381023	0.15266
cg12358991	0.000420729	0.00850387	0.960639
cg12359077	0.000104313	0.00147696	0.943836
cg12359114	-0.000411877	0.00184981	0.824255
cg12359158	-0.00892457	0.00808115	0.272084
cg12359279	-0.0125105	0.0112307	0.267967
cg12359293	0.00397758	0.0117729	0.736178
cg12359298	-0.00883259	0.00444248	0.0495217
cg12359315	-0.00190458	0.00215442	0.378798
cg12359341	-0.0256458	0.0204926	0.213683
cg12359381	-0.00158962	0.00520534	0.76071
cg12359384	0.00120898	0.00503026	0.810557
cg12359492	0.00204991	0.00960519	0.831437
cg12359503	-0.000767398	0.00188327	0.684526
cg12359511	0.00326487	0.00669937	0.627085
cg12359609	-0.00140397	0.00426277	0.742575
cg12359648	-0.00713549	0.00387443	0.068485
cg12359658	0.00609329	0.00665108	0.3618
cg12359739	8.08692e-05	0.00320709	0.979933
cg12359740	-0.00137066	0.0094646	0.885145
cg12359759	-0.00482066	0.00679371	0.479618
cg12359809	-0.000810451	0.00838831	0.923224
cg12359832	0.000962259	0.0120871	0.936706
cg12359854	-0.000626152	0.0123995	0.959826
cg12359858	-0.0107056	0.00937199	0.256058
cg12359895	0.00312399	0.00766751	0.684562
cg12359904	-0.00148563	0.00497901	0.766034
cg12359995	0.0101759	0.0112598	0.36831
cg12360021	-0.00135722	0.00542334	0.802903
cg12360029	0.000635822	0.0028615	0.824612
cg12360046	0.00896789	0.00772277	0.248314
cg12360047	0.00434971	0.00348887	0.215405
cg12360084	0.00189866	0.0116337	0.870687
cg12360110	-0.00974716	0.0108836	0.372629
cg12360113	-0.00150913	0.00141354	0.28826
cg12360123	0.00923276	0.00662187	0.166323
cg12360231	0.00183794	0.003088	0.553063
cg12360245	0.00751177	0.00680728	0.272462
cg12360270	0.000783296	0.00627858	0.900967
cg12360330	-0.0257604	0.0181534	0.158997
cg12360373	0.00053141	0.00128111	0.679173
cg12360424	-0.00436149	0.00586072	0.458507
cg12360485	0.00390568	0.00553727	0.482235
cg12360534	-0.00621432	0.0168631	0.713267
cg12360599	0.00309033	0.00916032	0.736553
cg12360637	-0.00140333	0.0129514	0.913932
cg12360666	0.00206656	0.00712429	0.772361
cg12360690	7.03613e-05	0.00716002	0.992179
cg12360736	-0.0258788	0.017397	0.140019
cg12360751	-0.000936397	0.0109397	0.931959
cg12360753	-0.0083762	0.00882711	0.34495
cg12360759	-0.00328011	0.0026713	0.222364
cg12360886	0.0049819	0.00361281	0.170985
cg12360892	-0.000405399	0.00816978	0.960523
cg12360933	-0.00686626	0.0069464	0.325311
cg12360935	-0.0190236	0.0186324	0.30972
cg12361039	0.0175774	0.00872584	0.0466514
cg12361046	-0.00439043	0.00827259	0.59679
cg12361076	-0.00369597	0.0158639	0.816253
cg12361088	0.0182599	0.0255755	0.476916
cg12361126	-0.0176167	0.0212296	0.408618
cg12361139	-0.00755774	0.00929116	0.417902
cg12361155	8.77374e-05	0.0019714	0.96459
cg12361168	0.000473038	0.00393045	0.904446
cg12361190	-0.00129754	0.0062747	0.836594
cg12361223	-0.0292574	0.0159123	0.0689325
cg12361228	0.0104651	0.0197949	0.598202
cg12361253	-0.0222331	0.0230192	0.336451
cg12361262	-0.0109209	0.012202	0.372929
cg12361290	-0.000513694	0.0019465	0.792395
cg12361295	0.0151589	0.0106126	0.1563
cg12361304	-0.0150424	0.0208403	0.472107
cg12361318	-0.00583747	0.00856379	0.497039
cg12361338	0.0114828	0.0144583	0.428957
cg12361352	-0.00308649	0.00193612	0.114056
cg12361356	-0.00236552	0.00152429	0.123849
cg12361387	-0.00519743	0.00516132	0.316367
cg12361425	0.00859565	0.00848239	0.313337
cg12361432	0.0110825	0.0166129	0.506244
cg12361446	0.00874968	0.00401436	0.0316347
cg12361546	-0.0107408	0.00921593	0.246603
cg12361605	0.0231716	0.0178585	0.197439
cg12361626	-0.00605254	0.00632445	0.340872
cg12361663	0.000398792	0.00115151	0.72983
cg12361705	-0.00488332	0.0090821	0.591988
cg12361772	0.00252943	0.0104288	0.808857
cg12361830	-0.00912365	0.0145481	0.532
cg12361883	-0.000365705	0.00109862	0.739925
cg12361925	0.000595029	0.00183994	0.74707
cg12361951	-0.00223898	0.00469918	0.634785
cg12361980	-0.00248024	0.0135379	0.855006
cg12361987	-0.0155671	0.00991303	0.119488
cg12362032	0.000790999	0.00375767	0.833704
cg12362059	-0.00207608	0.00242585	0.394147
cg12362060	-0.00159042	0.00221437	0.474292
cg12362077	0.0124462	0.0110951	0.264642
cg12362198	-0.0178846	0.0147239	0.227356
cg12362220	0.0111237	0.0146268	0.448743
cg12362235	0.0369673	0.0261905	0.161208
cg12362242	0.00669809	0.0139632	0.632492
cg12362307	0.00204268	0.00525223	0.698165
cg12362404	-0.000658689	0.00325046	0.839824
cg12362432	-0.00128938	0.00465679	0.782442
cg12362444	0.00697928	0.00464576	0.136174
cg12362478	-0.0238631	0.0156284	0.129942
cg12362502	0.0010758	0.0013119	0.414148
cg12362508	-0.00352334	0.0056268	0.532629
cg12362517	0.00302683	0.0111764	0.787085
cg12362629	-0.000656318	0.0086404	0.939603
cg12362662	0.00100161	0.00230846	0.665304
cg12362726	-0.00118044	0.00221734	0.595652
cg12362728	-0.0064012	0.00962157	0.507392
cg12362791	-0.0163276	0.00503106	0.00159604
cg12362862	0.00531451	0.00790041	0.502698
cg12362977	-0.0186143	0.0114239	0.106371
cg12363008	-0.0057686	0.00869261	0.50846
cg12363011	0.0125436	0.0170903	0.464691
cg12363089	0.00290083	0.0111022	0.794411
cg12363133	0.0148848	0.00902046	0.102057
cg12363211	0.00271971	0.0065863	0.680539
cg12363248	0.00880365	0.00653806	0.181178
cg12363249	-0.0042699	0.00433617	0.32714
cg12363292	5.95113e-05	0.0039935	0.98814
cg12363342	-0.0191983	0.020933	0.361282
cg12363381	0.00912917	0.0143344	0.525664
cg12363404	0.000353313	0.0110905	0.974649
cg12363426	0.0193427	0.0165089	0.24412
cg12363472	-0.00475738	0.00600997	0.430479
cg12363496	-0.00193532	0.00668327	0.77274
cg12363545	-0.00234249	0.00147329	0.114999
cg12363584	0.00740218	0.00762457	0.333974
cg12363607	0.00278494	0.0148665	0.851782
cg12363671	-0.00915528	0.0066402	0.171043
cg12363682	-0.029349	0.018647	0.118663
cg12363726	0.0158287	0.0205342	0.442616
cg12363746	0.00117755	0.00215272	0.585593
cg12363753	-0.000739697	0.00170619	0.665558
cg12363778	-0.00555868	0.00643339	0.389636
cg12363807	-0.000389319	0.00148063	0.793137
cg12363840	0.00351637	0.0116811	0.764016
cg12363852	0.00164346	0.00759973	0.829232
cg12363903	-0.010961	0.00853686	0.202122
cg12363907	0.011222	0.0130502	0.391892
cg12363975	0.00183346	0.0123113	0.881912
cg12364006	0.000727665	0.00483515	0.880677
cg12364031	-0.00264616	0.00850294	0.756293
cg12364074	0.00108055	0.0114255	0.924843
cg12364078	0.00298359	0.00304036	0.328799
cg12364115	-0.0172045	0.0113821	0.133804
cg12364131	-0.00436357	0.0130571	0.738936
cg12364136	0.00621939	0.00860342	0.47143
cg12364142	0.00145798	0.00104377	0.165554
cg12364193	0.00827625	0.00638322	0.197765
cg12364270	-0.0172881	0.0126599	0.175134
cg12364295	-0.000647932	0.00181032	0.721164
cg12364324	0.0079293	0.00482927	0.103747
cg12364325	0.00763143	0.00687845	0.269889
cg12364397	0.00182339	0.00399699	0.649242
cg12364461	0.00397293	0.00629074	0.529121
cg12364477	-0.000897281	0.00645372	0.889704
cg12364523	0.000154809	0.00135584	0.909325
cg12364550	0.00185671	0.00779395	0.812194
cg12364556	0.000919418	0.00135304	0.498379
cg12364570	0.0012444	0.00155585	0.42571
cg12364608	-0.00111291	0.00920009	0.903959
cg12364615	-0.00231957	0.00573123	0.686545
cg12364657	-0.000228274	0.00126699	0.857383
cg12364690	-0.00703443	0.00559114	0.211271
cg12364720	0.00829093	0.00381766	0.0322404
cg12364741	-0.00790364	0.014905	0.597103
cg12364755	0.0141188	0.0123005	0.25378
cg12364786	0.000220545	0.0181235	0.990315
cg12364808	-0.00732572	0.00641683	0.256329
cg12364882	-0.0056135	0.00274369	0.043384
cg12364943	-0.000414666	0.00683227	0.951725
cg12364994	-0.00424184	0.0131211	0.747156
cg12365051	-0.00178681	0.0091931	0.846285
cg12365074	0.00304776	0.00576313	0.598089
cg12365107	0.000995438	0.000893242	0.267775
cg12365120	0.00217743	0.00791376	0.783773
cg12365177	0.016721	0.00724973	0.0231502
cg12365190	-0.0118489	0.0171635	0.49157
cg12365193	-0.000283746	0.00416033	0.94576
cg12365226	-0.00239056	0.00775241	0.758448
cg12365396	-0.00130233	0.0015148	0.39199
cg12365402	0.00599772	0.00769157	0.437363
cg12365411	-0.0138159	0.0159803	0.389352
cg12365451	0.00077421	0.00165759	0.641466
cg12365477	0.00992726	0.004262	0.0218574
cg12365603	-0.00427618	0.00769542	0.579672
cg12365606	0.000344411	0.00128069	0.78854
cg12365660	0.000658275	0.00956912	0.945293
cg12365667	-0.0145892	0.0104323	0.165066
cg12365675	-0.00755474	0.00428042	0.0806247
cg12365681	-0.000386417	0.0017802	0.828601
cg12365792	-0.0050015	0.0117328	0.670818
cg12365870	0.00861671	0.00377342	0.0245148
cg12365907	-0.00634762	0.00429491	0.142566
cg12365920	0.00109485	0.00345365	0.751895
cg12365951	-0.0125949	0.0103341	0.2258
cg12365956	0.0190875	0.0180963	0.29407
cg12365985	-0.000675875	0.0109462	0.950889
cg12365998	0.000803656	0.00399141	0.840837
cg12366064	0.00501061	0.00395612	0.208259
cg12366155	-0.0106155	0.00571804	0.0663286
cg12366279	-0.000790641	0.00410263	0.847573
cg12366301	-0.00285904	0.00558759	0.610006
cg12366345	0.00244651	0.00596271	0.682462
cg12366423	-0.00615015	0.0114839	0.593462
cg12366450	0.0190749	0.0210191	0.366323
cg12366453	-0.00410543	0.012733	0.747804
cg12366582	-0.00652688	0.00568236	0.253452
cg12366623	-0.00691102	0.00739289	0.352133
cg12366631	-0.00537374	0.00694953	0.441198
cg12366648	-0.00255296	0.00815076	0.754768
cg12366650	0.017826	0.0163223	0.277401
cg12366685	-0.00233658	0.00934558	0.803085
cg12366706	-0.00276489	0.00714557	0.699624
cg12366772	0.00729972	0.00711781	0.307575
cg12366800	0.00341744	0.0051396	0.50763
cg12366895	0.00532569	0.00848069	0.53145
cg12366921	-0.0201257	0.0182543	0.272882
cg12366935	-0.00551282	0.00841368	0.51383
cg12366960	-0.000886215	0.00590883	0.881081
cg12366974	0.0021629	0.00717764	0.763782
cg12366978	-0.0187027	0.0175051	0.287906
cg12366998	0.0324715	0.0105939	0.00279774
cg12367009	-0.00467223	0.00704709	0.508856
cg12367034	0.00720948	0.00886743	0.418133
cg12367036	-0.00334147	0.0135691	0.805989
cg12367058	-0.000364786	0.0061615	0.952908
cg12367060	-0.000352219	0.0119874	0.976618
cg12367065	0.00566597	0.00466554	0.227443
cg12367145	0.00208482	0.00512342	0.684937
cg12367183	0.00200783	0.0068039	0.768529
cg12367310	-0.00115324	0.00634954	0.856244
cg12367389	-0.00733286	0.00293089	0.0139743
cg12367415	-0.00450935	0.00513387	0.381858
cg12367520	0.000811079	0.00129998	0.534103
cg12367539	-0.00485878	0.00861168	0.573876
cg12367585	-0.00986885	0.00868445	0.258513
cg12367714	0.000758586	0.00743671	0.918957
cg12367748	0.0129112	0.00610196	0.0368364
cg12367786	-0.0068585	0.00994341	0.491947
cg12367789	0.000684587	0.00559644	0.902887
cg12367811	-0.0163648	0.00906255	0.0739647
cg12367874	0.00191945	0.00541718	0.723841
cg12367906	-0.00451523	0.00426116	0.291868
cg12367962	-0.00631762	0.00806577	0.435324
cg12367971	0.00643697	0.00886965	0.4697
cg12368048	-0.00504341	0.00482282	0.298202
cg12368055	-0.00116523	0.00135464	0.391752
cg12368062	0.00790866	0.0043703	0.0733558
cg12368090	0.00022313	0.00315591	0.943776
cg12368105	-0.00189555	0.00827398	0.819261
cg12368137	-0.0013894	0.00401308	0.729907
cg12368169	-0.00114083	0.0110356	0.917871
cg12368188	-0.0024075	0.00212899	0.260836
cg12368246	0.00148044	0.00688485	0.830183
cg12368256	-4.01211e-05	0.00808131	0.996049
cg12368260	-0.0163289	0.015628	0.298613
cg12368280	-9.35732e-06	0.00579218	0.998714
cg12368342	-0.00351597	0.00520743	0.501118
cg12368392	0.000832258	0.00461494	0.85725
cg12368476	-0.00601126	0.0107877	0.578614
cg12368503	-0.00535848	0.00652273	0.413311
cg12368522	0.0799023	0.0365771	0.0312627
cg12368524	-6.86597e-06	0.00195486	0.997205
cg12368541	0.00973919	0.00700563	0.167557
cg12368542	0.00256102	0.0032686	0.435172
cg12368557	0.000277718	0.00354629	0.937736
cg12368583	-0.0172979	0.0183571	0.34831
cg12368612	0.00521572	0.00425156	0.222786
cg12368690	-0.00505547	0.00948683	0.595289
cg12368693	0.00881663	0.00765558	0.252206
cg12368694	0.00858916	0.0117531	0.466612
cg12368702	0.00296521	0.00387287	0.445696
cg12368752	0.00570093	0.0111404	0.609965
cg12368777	-0.000678797	0.00135513	0.617536
cg12368802	-0.0016943	0.00340031	0.619382
cg12368809	0.00470625	0.0159011	0.767867
cg12368839	0.000421728	0.00509491	0.934196
cg12368897	0.000223372	0.00160769	0.889778
cg12368916	0.0165015	0.0105756	0.121841
cg12368960	-0.00583217	0.00810878	0.473669
cg12369028	0.01252	0.0211234	0.554714
cg12369063	0.00411804	0.00417095	0.325871
cg12369078	-0.00266693	0.0150006	0.859249
cg12369091	0.0234276	0.0130815	0.0763362
cg12369218	-0.00670214	0.0180584	0.711321
cg12369258	-0.00251827	0.01183	0.831861
cg12369353	0.010812	0.0124517	0.387301
cg12369367	-0.0144839	0.0144788	0.319555
cg12369388	-0.00484486	0.00645197	0.454469
cg12369389	-0.00257569	0.00473959	0.588035
cg12369402	0.0163027	0.0165858	0.328014
cg12369481	0.0180449	0.0203164	0.376568
cg12369512	0.00119704	0.00827124	0.885221
cg12369532	-0.0059723	0.00588761	0.312848
cg12369537	-0.00338178	0.00415002	0.417076
cg12369869	0.00442387	0.00822505	0.591873
cg12370174	0.0153584	0.0229442	0.504794
cg12370224	0.0152814	0.0186882	0.415472
cg12370248	0.00120763	0.00321031	0.707585
cg12370284	-0.000752005	0.00169847	0.658901
cg12370322	0.013263	0.0107623	0.220702
cg12370326	0.00650992	0.00511232	0.205836
cg12370353	0.00148087	0.00699814	0.832843
cg12370440	-0.0026961	0.00371405	0.469584
cg12370543	-0.00221647	0.00646099	0.732277
cg12370583	-0.0138641	0.0135235	0.307748
cg12370606	-0.00260793	0.0032191	0.419783
cg12370657	0.00105403	0.00448252	0.81458
cg12370694	0.00634573	0.0117782	0.591242
cg12370791	0.00287686	0.00313197	0.360543
cg12370846	-0.00131458	0.00440407	0.765947
cg12370852	0.00842925	0.0131583	0.523245
cg12370884	-0.0016436	0.00135913	0.229398
cg12370908	-0.0157998	0.0138503	0.256695
cg12370917	-0.00746993	0.00729549	0.308348
cg12370929	0.0134695	0.0128218	0.296014
cg12370933	0.00107036	0.03396	0.974919
cg12370935	-0.000819761	0.00831144	0.921629
cg12371010	-0.00779093	0.00677068	0.252605
cg12371075	-0.0180917	0.0200741	0.369625
cg12371105	-0.00467318	0.00395104	0.239704
cg12371147	0.000407141	0.0154545	0.979035
cg12371166	0.00665179	0.0059854	0.269089
cg12371169	-0.000753051	0.0013536	0.579226
cg12371175	0.0156937	0.0220427	0.478142
cg12371177	0.00943299	0.00443003	0.0356823
cg12371216	0.00774873	0.0117456	0.510953
cg12371226	9.23179e-05	0.00148457	0.95054
cg12371233	0.00140891	0.00932024	0.880149
cg12371336	-0.00926726	0.0091453	0.313345
cg12371345	-0.00302258	0.0111234	0.786388
cg12371372	-0.0207859	0.0192762	0.283485
cg12371386	-0.00256653	0.00238638	0.284743
cg12371438	0.00784723	0.00786105	0.320571
cg12371501	0.00245974	0.0110512	0.824319
cg12371557	0.00423212	0.0147636	0.774966
cg12371563	-0.0158749	0.0208431	0.448067
cg12371569	-0.00774372	0.017011	0.649939
cg12371587	-0.00962849	0.00486447	0.0505261
cg12371681	-0.000715355	0.00202936	0.725203
cg12371704	-0.00161744	0.00381103	0.672179
cg12371745	0.00030647	0.00799921	0.969515
cg12371819	-0.00383413	0.00735248	0.603189
cg12371826	0.0108817	0.00761032	0.155875
cg12371889	0.00194481	0.0127413	0.878991
cg12371895	0.000735896	0.00399807	0.854337
cg12371914	0.00092814	0.00785604	0.906191
cg12371916	0.0133985	0.0123905	0.282144
cg12371924	-0.00887828	0.0151685	0.559659
cg12371933	0.00168632	0.00411514	0.682839
cg12371954	0.0168753	0.00577202	0.00427949
cg12371991	-0.00110748	0.0128955	0.931733
cg12372008	-0.00492211	0.00757892	0.517538
cg12372041	-0.00272919	0.0152814	0.858616
cg12372106	0.000731689	0.0117787	0.950592
cg12372138	-0.00403948	0.00638856	0.528635
cg12372163	0.0051061	0.00528041	0.335882
cg12372258	0.00471459	0.00971192	0.628424
cg12372359	-0.00252539	0.00589176	0.669114
cg12372372	-0.00692133	0.00534315	0.198177
cg12372401	0.0113288	0.0164678	0.493085
cg12372414	8.60248e-05	0.00263957	0.974066
cg12372433	-0.00900521	0.00674001	0.184555
cg12372461	-0.00239582	0.00783069	0.760276
cg12372477	-0.000926049	0.00180316	0.608684
cg12372500	0.0136709	0.010761	0.206885
cg12372503	0.00127359	0.0116451	0.913131
cg12372546	0.00435149	0.00441494	0.326694
cg12372547	0.0138808	0.0217096	0.524035
cg12372595	0.00399415	0.016344	0.807437
cg12372610	-0.00968591	0.00704041	0.171969
cg12372632	0.00289192	0.00521401	0.580377
cg12372640	0.0066191	0.0057516	0.252548
cg12372645	0.000860576	0.00712813	0.904148
cg12372692	-0.00388881	0.00166829	0.0217601
cg12372706	-0.0115588	0.00792327	0.147743
cg12372745	0.000625526	0.00122999	0.612179
cg12372759	-0.000380553	0.00483817	0.937463
cg12372788	-0.000693864	0.0012399	0.576995
cg12372898	-0.00184533	0.00184929	0.320755
cg12372903	-0.00171291	0.00799299	0.830748
cg12372912	0.00236875	0.00738341	0.749016
cg12372924	0.00188232	0.00450722	0.677119
cg12372984	-0.0034791	0.00258975	0.182179
cg12373003	-0.000952641	0.00476189	0.841844
cg12373058	-0.001009	0.00375742	0.78884
cg12373072	0.00110306	0.00242075	0.649617
cg12373078	0.0180907	0.0166163	0.27889
cg12373084	-0.00185446	0.00249106	0.458353
cg12373145	-0.00457875	0.00792948	0.564944
cg12373195	-0.000517794	0.00384447	0.893131
cg12373208	0.00477736	0.00161215	0.00380337
cg12373229	-0.009147	0.0147668	0.537043
cg12373236	0.0191272	0.0235384	0.41838
cg12373261	0.0042119	0.00390538	0.283411
cg12373280	0.00106104	0.00562972	0.850889
cg12373423	0.0116699	0.0105873	0.272995
cg12373446	-0.000103686	0.00160622	0.948659
cg12373502	-3.62039e-05	0.00439307	0.993441
cg12373566	-0.00145261	0.00218979	0.50863
cg12373573	0.00332928	0.00371478	0.372285
cg12373597	0.0250063	0.0213136	0.243479
cg12373600	0.00267145	0.00510504	0.601926
cg12373617	-0.00188189	0.0032396	0.562614
cg12373657	-6.83525e-05	0.00279238	0.98052
cg12373659	-0.00377672	0.0045649	0.410014
cg12373686	-0.000268014	0.00519014	0.958919
cg12373761	0.00353013	0.00735035	0.632087
cg12373771	-0.00682214	0.00868607	0.434069
cg12373811	-0.00666644	0.00540813	0.220589
cg12373898	0.0138769	0.00667081	0.0400596
cg12373913	-0.00600947	0.00367495	0.10514
cg12373920	-0.0123376	0.00799322	0.125867
cg12373934	-0.00259901	0.00154603	0.0958657
cg12373951	-0.000289971	0.0131415	0.98244
cg12373979	-0.00718981	0.00988027	0.468501
cg12373982	0.00153382	0.00423565	0.718026
cg12373998	-0.00572014	0.0113356	0.614938
cg12374003	0.0163363	0.0115729	0.161171
cg12374021	0.017671	0.0225792	0.435697
cg12374044	-0.0101888	0.0147936	0.492586
cg12374081	0.0151353	0.0193595	0.436178
cg12374095	-0.0126988	0.0117265	0.281452
cg12374136	0.004981	0.0047555	0.297431
cg12374229	-0.0231716	0.0206671	0.264896
cg12374275	-0.0222558	0.0155117	0.15447
cg12374345	0.000971684	0.00543914	0.858577
cg12374353	-0.00283843	0.01201	0.813652
cg12374375	0.00135118	0.0178472	0.939803
cg12374506	-0.00633661	0.0114937	0.58265
cg12374511	-0.00301223	0.00174557	0.0875011
cg12374519	-9.61079e-05	0.0011596	0.934113
cg12374527	-0.0114421	0.0149754	0.446631
cg12374579	0.000135943	0.00736656	0.985313
cg12374581	-0.00172016	0.00887423	0.846697
cg12374610	-0.00612873	0.0116651	0.600475
cg12374672	0.00312665	0.0131791	0.812953
cg12374682	0.00787527	0.0106382	0.460863
cg12374693	-0.0166249	0.0171235	0.33395
cg12374721	0.0103103	0.00902415	0.255967
cg12374732	-0.000206412	0.00415764	0.960503
cg12374796	-0.0106273	0.0130362	0.416885
cg12374827	-0.00959546	0.0080896	0.238375
cg12374834	-0.0246426	0.0215345	0.255218
cg12374841	0.010502	0.0128563	0.415939
cg12374862	0.00771199	0.00864661	0.374583
cg12374911	0.00169079	0.0110393	0.87858
cg12374917	-0.00738591	0.00941783	0.434748
cg12375025	-0.00120759	0.00116803	0.303692
cg12375136	0.00454709	0.00324802	0.16462
cg12375158	-0.00550665	0.0109058	0.614719
cg12375161	0.0404838	0.0612012	0.509821
cg12375308	0.00373383	0.00476915	0.435528
cg12375309	0.00196946	0.0104899	0.851455
cg12375315	0.00332251	0.00616274	0.590996
cg12375322	0.00243709	0.00789158	0.7581
cg12375324	-0.008911	0.0125813	0.480423
cg12375380	-0.00450701	0.00840611	0.59304
cg12375487	0.00323475	0.00658632	0.624409
cg12375561	-0.00672353	0.00574642	0.244767
cg12375586	0.000288018	0.00544333	0.957908
cg12375635	-0.0115189	0.00746308	0.12588
cg12375649	0.0187132	0.020914	0.37306
cg12375710	-0.0104715	0.00866284	0.229596
cg12375722	-0.0109968	0.00831609	0.189066
cg12375870	-0.0122943	0.0138053	0.375309
cg12375903	0.000329352	0.0096854	0.972941
cg12375960	-0.000674768	0.00269256	0.802634
cg12376028	-0.00384792	0.00720476	0.594471
cg12376043	-0.0184089	0.0110245	0.098081
cg12376055	0.00918233	0.0067302	0.175521
cg12376068	-0.00374112	0.00407918	0.361283
cg12376086	-0.000693252	0.00364767	0.849652
cg12376130	0.0108282	0.0124593	0.386883
cg12376164	0.000338877	0.00407953	0.933964
cg12376168	0.00433713	0.00398086	0.278553
cg12376209	-0.000607227	0.00891086	0.945807
cg12376269	0.00346316	0.00661131	0.60156
cg12376271	0.0132482	0.0223368	0.554446
cg12376274	0.00581397	0.0063864	0.364818
cg12376289	0.000480418	0.00776342	0.95078
cg12376350	-8.42032e-05	0.00660069	0.989847
cg12376355	0.00571529	0.00905559	0.529393
cg12376361	0.000422299	0.0119298	0.971832
cg12376369	-0.00403128	0.00993772	0.685863
cg12376402	-0.000928455	0.00184934	0.616738
cg12376406	-0.0130677	0.0141947	0.359474
cg12376422	0.00758292	0.0186693	0.685485
cg12376495	0.00751271	0.0146782	0.6099
cg12376584	0.0110236	0.0193687	0.570533
cg12376589	-0.00239511	0.00434256	0.582492
cg12376705	-0.000380018	0.0051476	0.941298
cg12376770	-0.00166597	0.00120356	0.16938
cg12376772	0.00479835	0.0058388	0.413143
cg12376824	0.000377295	0.00782642	0.961647
cg12376825	0.000308682	0.00742744	0.966933
cg12376916	0.000596499	0.00599402	0.920928
cg12376941	0.000558502	0.00183986	0.762096
cg12377026	-0.00660126	0.00446544	0.14247
cg12377064	0.00317156	0.00680312	0.642092
cg12377084	-0.00283413	0.00374878	0.451418
cg12377111	0.0048852	0.00550566	0.377044
cg12377113	-0.00574444	0.00773379	0.459361
cg12377125	-0.00583354	0.00425191	0.173139
cg12377139	-0.00346287	0.00669804	0.6063
cg12377185	-0.00486885	0.00402972	0.229806
cg12377211	-0.00879384	0.00937287	0.35039
cg12377220	0.00204375	0.010771	0.849893
cg12377222	0.00166293	0.00708354	0.814875
cg12377223	0.0144992	0.00936116	0.124573
cg12377256	-0.00326364	0.01141	0.775444
cg12377309	0.00883008	0.00764357	0.250749
cg12377327	0.00317002	0.00690397	0.647116
cg12377355	-0.00448328	0.00620833	0.471895
cg12377368	0.00681133	0.0149179	0.648958
cg12377401	-0.00870648	0.0103831	0.403738
cg12377408	-0.0103816	0.00763919	0.177205
cg12377424	0.00305944	0.00213376	0.154741
cg12377473	0.00929858	0.0103199	0.369734
cg12377578	0.00114621	0.00218224	0.600577
cg12377591	-0.00193032	0.0137859	0.888925
cg12377595	-0.00701573	0.00668988	0.296841
cg12377607	-0.00181407	0.0105335	0.863613
cg12377641	0.00537103	0.0108426	0.621431
cg12377701	0.0046914	0.00751887	0.534081
cg12377709	-0.00068394	0.00149983	0.649369
cg12377712	-0.000808214	0.00136938	0.556384
cg12377754	0.000525859	0.0119061	0.964859
cg12377859	0.00317245	0.00510003	0.535328
cg12377873	0.00198346	0.00638769	0.756817
cg12377874	0.00551462	0.0172079	0.74928
cg12377972	0.00211037	0.0130153	0.871519
cg12377988	0.0221945	0.0199385	0.268312
cg12378001	0.000767076	0.0163631	0.962704
cg12378055	0.00147237	0.00615353	0.811384
cg12378058	-0.00312453	0.00992615	0.753586
cg12378083	0.00345175	0.00607642	0.571269
cg12378111	-0.010627	0.00685609	0.124297
cg12378117	-0.00509719	0.00369001	0.17025
cg12378132	0.00800124	0.0137678	0.562442
cg12378142	-0.00808724	0.0039815	0.0448877
cg12378153	-0.00369309	0.00484427	0.447638
cg12378173	0.00543039	0.00833401	0.516159
cg12378187	-0.00957145	0.0204356	0.640539
cg12378285	0.0081587	0.004507	0.0732637
cg12378321	0.0017964	0.020943	0.931816
cg12378354	0.00130569	0.00471485	0.782404
cg12378436	0.0044922	0.00589679	0.44797
cg12378449	0.00422289	0.00555132	0.448627
cg12378560	0.00484007	0.00771266	0.53173
cg12378577	0.0110107	0.0132483	0.407894
cg12378578	-0.00405953	0.0070539	0.566245
cg12378592	0.00604205	0.0102976	0.558699
cg12378615	0.00202545	0.00631697	0.749155
cg12378722	-0.000327219	0.0025228	0.897061
cg12378726	-0.00141629	0.00608567	0.81645
cg12378760	-0.0212303	0.00899441	0.0201965
cg12378790	-0.00230433	0.00358916	0.522326
cg12378817	-0.0131565	0.0135377	0.333476
cg12378831	0.000601391	0.000967095	0.535454
cg12378834	-0.0138294	0.0184025	0.454118
cg12378867	0.00962983	0.0179531	0.592881
cg12378878	-0.00982667	0.0114641	0.393402
cg12378888	-0.00342816	0.0164291	0.835135
cg12378893	0.0102303	0.0264559	0.699805
cg12378899	-0.00791597	0.00487338	0.107454
cg12378939	0.00811097	0.0185988	0.663702
cg12378950	0.00162756	0.00730637	0.824177
cg12379046	0.000630441	0.00434072	0.884815
cg12379048	-0.0119395	0.0106171	0.263469
cg12379145	-0.00511884	0.0037253	0.172491
cg12379156	-0.00587391	0.011077	0.597093
cg12379175	-0.0067159	0.0103249	0.51689
cg12379294	-0.00220384	0.00152474	0.151476
cg12379307	0.0122371	0.0177883	0.493089
cg12379383	0.0129166	0.0134668	0.339797
cg12379422	-0.000367069	0.00362667	0.919584
cg12379452	-0.0269255	0.00958047	0.00595269
cg12379463	0.0135301	0.0139137	0.333183
cg12379611	-0.0205786	0.0195453	0.294938
cg12379696	0.00834884	0.00917879	0.365231
cg12379720	-0.00556618	0.0082534	0.501606
cg12379755	0.000619291	0.00808382	0.939088
cg12379764	-0.0104267	0.0134915	0.441443
cg12379766	-0.00399762	0.00795715	0.616496
cg12379775	-0.00231263	0.00495076	0.641425
cg12379889	-0.000776546	0.00851859	0.927549
cg12379940	0.0010999	0.00197078	0.578021
cg12379948	0.000586544	0.00158689	0.712449
cg12379954	0.00678025	0.0101715	0.506565
cg12379980	-0.00252393	0.0119516	0.833177
cg12379989	-0.00221517	0.00262324	0.40044
cg12380054	-0.00398869	0.00746728	0.59442
cg12380161	0.0145698	0.0130317	0.266234
cg12380169	-0.0256159	0.0187035	0.173886
cg12380209	-0.00442371	0.00781194	0.572475
cg12380237	0.00150418	0.0139298	0.914226
cg12380246	0.00305689	0.0108667	0.779055
cg12380292	-0.00297721	0.00600974	0.621407
cg12380319	0.000250178	0.00212081	0.906333
cg12380339	-0.0011535	0.00250171	0.645738
cg12380384	0.00954429	0.0110323	0.389042
cg12380429	0.00236072	0.00718397	0.743138
cg12380441	-0.00717661	0.0150209	0.633854
cg12380458	0.00649926	0.00882352	0.4631
cg12380471	0.00909143	0.00874217	0.300871
cg12380485	0.0177412	0.00994378	0.077432
cg12380513	-0.00700542	0.0143647	0.626841
cg12380515	0.0025605	0.00505807	0.613816
cg12380585	0.00141334	0.00379156	0.710117
cg12380683	-0.00187915	0.00462574	0.685436
cg12380743	0.000254168	0.00299083	0.932445
cg12380764	-0.0138622	0.00766147	0.073402
cg12380772	0.0280853	0.0258871	0.280568
cg12380854	0.000235143	0.00390132	0.952059
cg12380867	-0.0100949	0.00659217	0.12884
cg12380967	0.000418668	0.00478864	0.930505
cg12380988	0.00675444	0.0042806	0.117743
cg12381058	0.00269236	0.00831829	0.746865
cg12381074	0.000920088	0.00808689	0.909644
cg12381105	0.00488828	0.00469858	0.300675
cg12381164	-0.0010638	0.00125398	0.398278
cg12381179	0.0182696	0.0149104	0.223344
cg12381188	0.00262489	0.00719044	0.715843
cg12381196	0.00867894	0.00835061	0.301164
cg12381210	-0.00489572	0.00288534	0.0928532
cg12381276	-0.00465094	0.00684618	0.498486
cg12381295	0.000932654	0.00653411	0.886786
cg12381317	0.000747684	0.0178813	0.966731
cg12381337	0.00983608	0.00661682	0.140286
cg12381367	0.0053811	0.0160033	0.737388
cg12381389	0.00471517	0.0106605	0.659225
cg12381405	-0.00815494	0.00629738	0.198311
cg12381472	0.00247123	0.00191648	0.200213
cg12381575	-9.72039e-05	0.00163566	0.95273
cg12381613	0.00649333	0.0070525	0.359416
cg12381643	-0.00538071	0.00781054	0.492479
cg12381675	0.00323348	0.00933415	0.72976
cg12381697	0.0163197	0.0125704	0.19718
cg12381840	-0.00256867	0.00721791	0.722684
cg12381843	-0.00549161	0.0110001	0.618711
cg12381873	0.00369717	0.012778	0.772922
cg12381983	0.0116692	0.0189101	0.538581
cg12382045	0.00174352	0.00129175	0.180147
cg12382083	0.00898517	0.0093951	0.341193
cg12382103	-0.00169572	0.00764677	0.824956
cg12382153	0.000602297	0.00559708	0.914521
cg12382229	-0.00254837	0.00376291	0.499822
cg12382234	0.0010935	0.00129748	0.401359
cg12382251	0.000358017	0.0135244	0.978934
cg12382290	0.00102612	0.00888676	0.908307
cg12382302	-0.00763886	0.0115892	0.511325
cg12382333	-0.00230484	0.00455657	0.614091
cg12382363	-0.00369287	0.00554682	0.507096
cg12382372	0.0162564	0.00806865	0.0466147
cg12382398	-0.0131917	0.006697	0.0516282
cg12382415	-0.0124442	0.0162217	0.444812
cg12382418	-0.00159782	0.00713607	0.823286
cg12382424	-0.000784411	0.00445226	0.860507
cg12382431	0.00187218	0.00506246	0.712301
cg12382459	0.00213333	0.00641908	0.740327
cg12382480	0.0110523	0.00743708	0.140396
cg12382497	0.00248233	0.0043804	0.572194
cg12382510	-0.00862455	0.0107607	0.42475
cg12382557	0.00142465	0.00459783	0.757317
cg12382576	-0.0020546	0.00362406	0.57203
cg12382593	0.000350154	0.0101871	0.972649
cg12382670	-0.0246814	0.0148073	0.0986747
cg12382697	-0.00597589	0.0122352	0.626324
cg12382749	-0.00302504	0.00285618	0.292097
cg12382835	-0.00777122	0.0127229	0.542712
cg12382846	0.00340952	0.0202449	0.866598
cg12382889	-0.00718169	0.0117436	0.54223
cg12382902	-0.00212074	0.00117074	0.0730724
cg12382923	-0.00388729	0.00961816	0.686957
cg12382941	-0.00884307	0.00751135	0.241873
cg12382960	0.0119807	0.0136451	0.382034
cg12382976	-0.00274552	0.00526741	0.60336
cg12383035	-0.00160791	0.00494209	0.745595
cg12383121	-0.00380263	0.00361223	0.295011
cg12383142	-0.00385348	0.00551273	0.486166
cg12383147	0.0118278	0.00856052	0.170153
cg12383159	0.00753776	0.00564479	0.184794
cg12383160	0.00836129	0.00860424	0.333513
cg12383361	-0.00176154	0.0108138	0.870928
cg12383447	0.00150799	0.00884544	0.864976
cg12383453	-0.00516241	0.00922717	0.577086
cg12383473	0.0002341	0.00169548	0.89046
cg12383491	0.000771718	0.0017544	0.660976
cg12383561	0.00526488	0.00451621	0.246479
cg12383580	0.0103064	0.00839102	0.222231
cg12383621	0.00478329	0.00921987	0.605045
cg12383650	-0.00867695	0.0136864	0.52754
cg12383675	-0.00219187	0.00724193	0.762775
cg12383699	-0.00166889	0.0100449	0.86838
cg12383788	-0.00609375	0.0075334	0.420494
cg12383807	0.00783687	0.00834328	0.349839
cg12383823	-0.000167243	0.00154681	0.914116
cg12383964	0.00172333	0.00318837	0.590051
cg12384004	-0.00773597	0.0160912	0.63174
cg12384126	1.98053e-05	0.00135323	0.988352
cg12384231	0.0071814	0.00427922	0.0964298
cg12384236	-0.00390929	0.0130273	0.764736
cg12384262	-0.00191175	0.00159255	0.232806
cg12384372	-0.0163451	0.0104628	0.121397
cg12384419	-0.00510463	0.00476001	0.286122
cg12384427	0.00607517	0.00505699	0.232456
cg12384462	0.00266449	0.00358609	0.45922
cg12384483	0.0103468	0.0184084	0.575326
cg12384499	-0.021611	0.0204381	0.292882
cg12384534	-0.00264033	0.0270852	0.922539
cg12384551	0.000389431	0.0011346	0.732145
cg12384562	0.0236855	0.0266926	0.377024
cg12384572	-0.00319345	0.00448224	0.477835
cg12384639	0.0017288	0.00206683	0.404897
cg12384758	0.0245313	0.0417133	0.557796
cg12384790	0.0137467	0.0133656	0.306191
cg12384802	0.00372539	0.0100253	0.710979
cg12384807	0.000575967	0.0094086	0.951308
cg12384808	0.000867557	0.00166644	0.603792
cg12384824	0.00627578	0.00802949	0.436301
cg12384861	-0.00159075	0.00833852	0.849092
cg12384918	0.00462809	0.00585077	0.430803
cg12384923	0.0117484	0.00568653	0.0414129
cg12384926	0.00557812	0.00843497	0.509935
cg12384932	-0.0168666	0.0174409	0.335841
cg12384966	-0.000483408	0.00110794	0.663551
cg12385017	-0.0027425	0.00597177	0.647056
cg12385032	0.00231003	0.00679956	0.734771
cg12385051	0.00456977	0.00542431	0.401541
cg12385092	-0.00206064	0.00460924	0.655793
cg12385093	-0.00202862	0.00502392	0.687227
cg12385305	-0.00287156	0.00719291	0.690582
cg12385370	0.000380371	0.00396632	0.923792
cg12385425	-0.00231974	0.00173233	0.183579
cg12385467	0.00430835	0.00812182	0.596965
cg12385482	-0.00854404	0.010341	0.410643
cg12385553	-0.0165819	0.0111092	0.138681
cg12385643	-0.00571175	0.00735594	0.439298
cg12385672	0.00274517	0.00111301	0.0153475
cg12385722	-0.00554109	0.00410311	0.179916
cg12385729	0.0148954	0.00943242	0.117456
cg12385739	0.0182838	0.0102874	0.0785607
cg12385825	0.00714632	0.0151302	0.637727
cg12385827	-0.0041557	0.0016212	0.0118557
cg12385833	-0.00876187	0.0109697	0.426338
cg12385849	0.000838853	0.00525541	0.873505
cg12385875	0.0134834	0.0094542	0.156932
cg12385911	0.00705614	0.0136575	0.606542
cg12385975	-0.00442875	0.00467174	0.345421
cg12385981	-0.00803064	0.0168245	0.634177
cg12386015	0.00512532	0.00711277	0.472849
cg12386049	-0.00415604	0.00292883	0.159005
cg12386061	-0.0159006	0.010699	0.140378
cg12386065	-0.00138186	0.00154236	0.372439
cg12386151	-0.00224301	0.0132691	0.866107
cg12386285	0.0029908	0.00495769	0.547699
cg12386297	-0.00329704	0.00730028	0.652512
cg12386329	0.00986576	0.00564252	0.0834519
cg12386336	0.000685634	0.00137848	0.620011
cg12386361	0.00270117	0.00801575	0.736836
cg12386414	0.00872949	0.00434586	0.0472656
cg12386432	-0.0123986	0.0120063	0.30425
cg12386437	-0.00355245	0.00523339	0.498829
cg12386509	0.000758041	0.00859122	0.929867
cg12386523	0.000816242	0.00894892	0.927507
cg12386540	0.00968859	0.00511535	0.0611117
cg12386544	0.00137629	0.00722453	0.849301
cg12386575	0.00460255	0.00506801	0.365978
cg12386614	0.00653308	0.0489733	0.894145
cg12386645	0.00147132	0.00397541	0.712087
cg12386646	-0.00796059	0.0115385	0.491846
cg12386698	0.00857699	0.00775586	0.271435
cg12386721	-0.0107793	0.0176777	0.543399
cg12386752	-0.00191614	0.00699575	0.784726
cg12386808	0.00172355	0.00697616	0.805366
cg12386867	-0.00476321	0.00588214	0.419992
cg12386879	0.00118206	0.00195615	0.547028
cg12386954	-0.00262711	0.00455167	0.565118
cg12387009	0.00105445	0.00107351	0.32835
cg12387106	0.00888545	0.00552346	0.11084
cg12387154	0.00720753	0.00676293	0.289107
cg12387205	-0.0050434	0.0171103	0.76879
cg12387247	-0.0187401	0.0158006	0.238417
cg12387275	-0.00944186	0.00534561	0.0803997
cg12387333	0.0064035	0.00745843	0.392637
cg12387348	0.00895192	0.00446207	0.0475325
cg12387434	-0.0118466	0.00741135	0.113099
cg12387464	0.0021408	0.0065447	0.744272
cg12387480	-0.0322534	0.0223875	0.152796
cg12387481	0.00667264	0.00474303	0.162577
cg12387540	-1.6925e-05	0.00689683	0.998047
cg12387592	0.0090291	0.0127115	0.479166
cg12387604	-0.000448398	0.00635598	0.943899
cg12387636	-0.00626461	0.00903591	0.489727
cg12387646	0.021641	0.0198388	0.277964
cg12387699	0.00386715	0.0121182	0.750302
cg12387700	-0.00040072	0.00155376	0.797012
cg12387713	-0.00145509	0.00169265	0.392037
cg12387740	-0.0195727	0.0216364	0.36784
cg12387754	-0.0416777	0.0138202	0.00325027
cg12387859	-0.000446335	0.00488165	0.927333
cg12387865	-0.00135085	0.0159633	0.932731
cg12387895	-0.00271158	0.0123845	0.827136
cg12388007	0.00336512	0.00218762	0.127144
cg12388044	0.00420245	0.00476384	0.379808
cg12388046	-0.0156391	0.014999	0.299614
cg12388052	-0.00658005	0.00885485	0.459163
cg12388064	0.00295248	0.0030516	0.335619
cg12388150	0.0031241	0.00924042	0.736004
cg12388211	0.0200025	0.0188774	0.291879
cg12388294	0.00583076	0.0134347	0.665218
cg12388367	-0.00375503	0.00654739	0.567584
cg12388397	0.00481149	0.00288574	0.0985766
cg12388523	0.0170331	0.0199391	0.395004
cg12388541	0.00460151	0.0118757	0.699229
cg12388583	0.00116049	0.00292749	0.692648
cg12388679	0.0630797	0.0512738	0.221489
cg12388682	-0.000248284	0.00502928	0.960725
cg12388707	-0.00538919	0.00570411	0.347043
cg12388760	-0.00233982	0.00392124	0.552053
cg12388764	3.56339e-05	0.00125315	0.977372
cg12388775	-0.000385504	0.00431224	0.928945
cg12388838	-0.000411896	0.00432157	0.924258
cg12388848	0.00194525	0.00945419	0.8374
cg12388887	-0.00660141	0.00703792	0.350516
cg12388888	-0.0178498	0.0190911	0.352052
cg12388894	-0.0114662	0.00442684	0.0110252
cg12388925	0.00400629	0.00555012	0.472078
cg12388956	0.00227307	0.00358753	0.527786
cg12389043	-0.00542547	0.00646348	0.403245
cg12389063	-0.0024079	0.00464121	0.605041
cg12389112	0.00749956	0.0181027	0.679558
cg12389126	-0.00500431	0.00962569	0.604288
cg12389209	0.00790868	0.00582324	0.17748
cg12389252	-0.00245429	0.00530229	0.64446
cg12389336	0.00981694	0.00765187	0.202476
cg12389346	0.000905334	0.00286148	0.752368
cg12389353	-0.00105149	0.0084083	0.900732
cg12389423	-0.000403261	0.00422051	0.924071
cg12389461	-0.0187865	0.0175455	0.286868
cg12389472	0.000812495	0.00201908	0.688242
cg12389490	0.0103473	0.0239762	0.666985
cg12389611	0.00497331	0.0111733	0.657205
cg12389643	0.000584217	0.00602309	0.922924
cg12389648	-0.000378862	0.00462747	0.934912
cg12389652	-0.000118337	0.00638925	0.98526
cg12389653	0.0116962	0.0116096	0.316144
cg12389669	-0.0167972	0.0124627	0.180771
cg12389685	-0.00455758	0.00467954	0.332438
cg12389722	-0.0179353	0.0175881	0.310313
cg12389772	0.00590259	0.00711437	0.408701
cg12389786	-0.000988476	0.00765638	0.897534
cg12389845	0.00130301	0.0015965	0.416344
cg12389888	-0.0023335	0.00694192	0.737465
cg12389889	0.000418854	0.00534665	0.937714
cg12389901	0.015472	0.0122291	0.208746
cg12389923	0.00481246	0.00385675	0.215017
cg12389939	-0.0108391	0.019095	0.571552
cg12389943	-0.00434711	0.00653941	0.507736
cg12390003	0.00457597	0.00734026	0.534437
cg12390014	0.00272626	0.00909277	0.764931
cg12390046	0.000548806	0.00904521	0.95174
cg12390057	0.00823218	0.00601105	0.173908
cg12390081	-0.00509632	0.00701115	0.468994
cg12390106	0.0172975	0.0234185	0.461863
cg12390231	-0.0273854	0.0136216	0.0470773
cg12390237	-0.00424013	0.00340178	0.215514
cg12390269	-0.00365624	0.00898273	0.684856
cg12390326	0.00387398	0.00574966	0.502009
cg12390332	-0.00634696	0.0123429	0.608233
cg12390344	-0.00923257	0.00532356	0.0859489
cg12390358	-0.00227069	0.0034947	0.517342
cg12390360	-0.00187034	0.0153981	0.903566
cg12390454	-0.0278309	0.0261425	0.289629
cg12390516	-0.00206336	0.014398	0.886335
cg12390524	0.00638503	0.00882884	0.471244
cg12390585	0.00570163	0.00929856	0.541153
cg12390588	0.00152503	0.00443727	0.731803
cg12390678	0.00904859	0.00718557	0.210863
cg12390720	-0.00498538	0.00984657	0.613756
cg12390775	-0.00317575	0.00477938	0.50792
cg12390780	0.002918	0.0072066	0.686411
cg12390824	0.00144314	0.00253372	0.570246
cg12390835	-0.00168441	0.00509531	0.741653
cg12390895	0.00152045	0.0117818	0.897577
cg12390907	-0.0012517	0.00157779	0.429466
cg12390939	-0.00657445	0.0103262	0.525789
cg12390946	-0.00251516	0.00162683	0.125252
cg12390953	-0.00122861	0.00163142	0.453164
cg12391044	-0.0407863	0.0190348	0.034562
cg12391048	0.00521926	0.00636747	0.414351
cg12391071	-0.0028638	0.00882259	0.746163
cg12391174	0.000343337	0.00146696	0.815428
cg12391198	0.014274	0.0153707	0.355306
cg12391232	0.000270256	0.00239517	0.910389
cg12391275	0.019767	0.0103406	0.0587906
cg12391279	-0.00420631	0.00557767	0.452541
cg12391323	-0.00397084	0.00407698	0.332423
cg12391328	0.00197426	0.00712332	0.782234
cg12391352	-0.00785975	0.0108595	0.470899
cg12391372	-0.000494098	0.0329004	0.988048
cg12391388	0.00206061	0.00800858	0.797475
cg12391455	-0.0120577	0.0091819	0.192121
cg12391538	-0.000387779	0.0074974	0.958854
cg12391576	0.00680228	0.00454318	0.137478
cg12391578	0.00312019	0.0125821	0.804653
cg12391630	0.00310743	0.00406875	0.446826
cg12391643	-0.00238158	0.014532	0.870152
cg12391654	0.0082435	0.011017	0.456062
cg12391665	-0.0245211	0.0174597	0.163287
cg12391667	0.00244897	0.00130115	0.062722
cg12391708	6.6394e-05	0.00464389	0.988621
cg12391755	-0.0243423	0.0128995	0.0620519
cg12391783	0.000141305	0.00366456	0.969318
cg12391815	-0.0175083	0.0188922	0.356289
cg12391858	0.00573216	0.00668608	0.393314
cg12391921	0.0102189	0.0102976	0.323417
cg12391922	0.00147459	0.0106303	0.889954
cg12391929	-0.000442338	0.00936409	0.962418
cg12391934	-0.00709526	0.0141826	0.617978
cg12391945	0.0111621	0.0173402	0.521237
cg12391964	0.000883916	0.00228572	0.699791
cg12392104	-0.0266636	0.0179274	0.14008
cg12392126	0.0035652	0.0127466	0.780286
cg12392217	-0.00185077	0.0015032	0.22113
cg12392225	0.0190252	0.0292372	0.516721
cg12392261	0.00679018	0.0100111	0.499171
cg12392336	0.00173065	0.00308422	0.575963
cg12392346	0.00291477	0.00512172	0.570564
cg12392374	0.031049	0.0211941	0.146062
cg12392429	0.00353959	0.00440957	0.424049
cg12392475	-0.00852563	0.00611156	0.166107
cg12392499	-0.0021729	0.00820474	0.791682
cg12392519	-0.00585086	0.00612783	0.34198
cg12392528	0.00306605	0.00249905	0.222745
cg12392557	0.00486996	0.00936807	0.604319
cg12392606	0.0177857	0.0190553	0.352876
cg12392612	0.000193329	0.0138943	0.988926
cg12392623	0.0225152	0.0196603	0.254856
cg12392667	-0.0211257	0.0207842	0.311877
cg12392684	-0.000906225	0.00203375	0.656855
cg12392857	-0.00182422	0.00395263	0.645427
cg12392916	-0.00252918	0.00293069	0.390204
cg12392921	0.000482256	0.00459937	0.916703
cg12392998	-0.00339687	0.00917267	0.711924
cg12393015	-0.00870847	0.0102169	0.396053
cg12393104	0.00782732	0.0144986	0.590489
cg12393108	-0.00706888	0.0102688	0.492803
cg12393144	0.00145778	0.0102854	0.887577
cg12393156	0.0325023	0.0217752	0.138683
cg12393166	-0.003912	0.00676836	0.564574
cg12393201	-0.0227177	0.0148136	0.128293
cg12393253	-0.00130484	0.00401852	0.746082
cg12393272	-0.0179791	0.0134714	0.185033
cg12393284	0.00100474	0.00390379	0.797418
cg12393318	0.000172486	0.00343728	0.960078
cg12393324	0.00614667	0.00518622	0.23875
cg12393334	0.0202463	0.0136912	0.142343
cg12393338	0.00716394	0.00578044	0.218119
cg12393402	-0.0205388	0.00867783	0.0198681
cg12393411	-0.000300406	0.00529563	0.954876
cg12393424	0.0101718	0.0119586	0.397034
cg12393462	0.00360199	0.00456496	0.431949
cg12393533	-7.83833e-05	0.00104536	0.940379
cg12393552	0.0127301	0.0141902	0.371818
cg12393589	-0.00112498	0.00440593	0.79899
cg12393605	-0.00468939	0.00457343	0.30767
cg12393620	0.0239353	0.0145579	0.103286
cg12393623	-0.00172561	0.0154605	0.911353
cg12393651	0.00483375	0.00615087	0.433805
cg12393668	-0.0132121	0.00978641	0.180049
cg12393716	-0.000165765	0.0024652	0.946523
cg12393791	0.00883313	0.0113125	0.436747
cg12393795	-0.0128566	0.00701395	0.069777
cg12393844	0.00855307	0.0085938	0.322012
cg12393845	-0.00869779	0.00731963	0.237536
cg12393861	-0.00963188	0.0100528	0.340311
cg12393921	-0.000468897	0.00344099	0.891883
cg12394010	0.0199914	0.0220197	0.36612
cg12394014	0.0103341	0.00523594	0.0511762
cg12394067	0.000409797	0.00136966	0.765412
cg12394112	-0.02378	0.0129228	0.0687106
cg12394168	0.00331416	0.014774	0.822963
cg12394180	0.00405317	0.00448968	0.368815
cg12394201	0.000171315	0.0124495	0.989048
cg12394215	-0.019518	0.011412	0.090309
cg12394289	-0.00133479	0.00738527	0.85694
cg12394300	-0.0020997	0.00148154	0.15952
cg12394334	6.68659e-06	0.00425193	0.998748
cg12394340	-0.00585371	0.00749699	0.43676
cg12394377	0.000319836	0.00140979	0.82099
cg12394426	-0.00437069	0.00426685	0.308148
cg12394518	-0.0136591	0.0168265	0.418854
cg12394527	-0.00637048	0.00468909	0.177338
cg12394529	-0.0173699	0.010125	0.0893417
cg12394550	0.00528378	0.00369419	0.15575
cg12394567	0.0052229	0.00566331	0.358626
cg12394628	-0.00177821	0.00504013	0.724973
cg12394632	0.0113118	0.0075597	0.137717
cg12394642	0.00161973	0.00442419	0.715058
cg12394706	-0.00846782	0.0166055	0.611216
cg12394741	9.24478e-05	0.00452718	0.983749
cg12394777	0.00877964	0.00908631	0.336251
cg12394789	-0.000917749	0.0182423	0.959977
cg12394800	-0.000119085	0.00328484	0.971153
cg12394821	-0.0157517	0.0181859	0.38848
cg12394879	-0.00293742	0.0061402	0.633416
cg12394918	0.00727608	0.006625	0.274721
cg12394941	0.00205976	0.0089114	0.81768
cg12395025	0.00789539	0.00897955	0.381367
cg12395125	-1.39718e-05	0.00436891	0.997455
cg12395150	-0.00095881	0.0108486	0.929751
cg12395158	0.0173296	0.013607	0.205763
cg12395201	-0.00526953	0.00562161	0.350827
cg12395205	-0.000257676	0.00546565	0.962492
cg12395259	0.0169195	0.0294605	0.567047
cg12395284	-0.00400752	0.00516877	0.439973
cg12395299	-0.000121304	0.00865086	0.98884
cg12395420	-0.00374043	0.00704193	0.596482
cg12395474	0.00684225	0.0138702	0.622879
cg12395479	-0.00259417	0.00368103	0.482611
cg12395520	-0.0111294	0.0090707	0.222716
cg12395522	0.00370484	0.0125413	0.768293
cg12395526	-0.00895601	0.0053567	0.0976649
cg12395625	0.0109614	0.0074999	0.147004
cg12395630	-0.0326989	0.0215988	0.133201
cg12395649	0.0024164	0.00944633	0.798628
cg12395673	-0.00303736	0.00373985	0.418628
cg12395689	0.00478623	0.00384472	0.216084
cg12395705	-0.000393891	0.00518272	0.93957
cg12395726	0.00428339	0.00565374	0.450459
cg12395733	0.00835798	0.00491152	0.0919166
cg12395784	0.00630388	0.00710359	0.376981
cg12395789	0.00277767	0.00248831	0.266974
cg12395823	-0.0043872	0.0155796	0.778834
cg12395843	0.00296158	0.00362848	0.416323
cg12395867	0.0157923	0.0102505	0.126563
cg12395919	-0.0139265	0.00640471	0.0320323
cg12395929	-0.00471841	0.00334644	0.161649
cg12396023	-0.00616404	0.00516527	0.235551
cg12396032	0.0185977	0.0367817	0.614233
cg12396051	0.0143214	0.0197867	0.470887
cg12396054	-0.000900254	0.00125292	0.474108
cg12396057	0.00704896	0.0061389	0.253607
cg12396106	-0.011565	0.0100467	0.252427
cg12396132	-0.00216804	0.00432154	0.616993
cg12396161	-0.00380545	0.00386872	0.327664
cg12396201	-0.0017236	0.00364169	0.637033
cg12396210	-0.0038582	0.00451353	0.394702
cg12396237	0.0040177	0.010707	0.708276
cg12396306	-0.000824758	0.00665225	0.901579
cg12396325	-0.00058324	0.00169681	0.731773
cg12396344	-0.00864538	0.0137663	0.531428
cg12396368	0.00890741	0.00754023	0.240278
cg12396381	-0.00615151	0.00838693	0.464992
cg12396412	-0.000971656	0.00457549	0.832258
cg12396434	-0.00120383	0.00588984	0.838463
cg12396465	0.00899893	0.0115647	0.438325
cg12396509	0.00756343	0.0110729	0.496151
cg12396622	-0.00448595	0.0038245	0.243602
cg12396629	-0.000431071	0.000955877	0.652988
cg12396641	-0.0160007	0.0172171	0.354945
cg12396660	0.0164791	0.00552952	0.00361661
cg12396689	-0.00217136	0.00301645	0.473302
cg12396757	-0.00349068	0.00571273	0.542562
cg12396848	0.00770553	0.00829475	0.355144
cg12396969	0.00250802	0.00568441	0.660013
cg12396970	0.0106058	0.0180563	0.558279
cg12396999	-0.00169081	0.00150664	0.264448
cg12397009	-0.00431468	0.00553461	0.437479
cg12397032	-0.00114957	0.0044604	0.797146
cg12397071	0.00963928	0.0140298	0.493636
cg12397072	0.000414421	0.00857538	0.961552
cg12397118	0.0579467	0.0719188	0.422314
cg12397151	0.017668	0.0157917	0.265899
cg12397184	-0.00177027	0.00466496	0.705134
cg12397205	-0.000461843	0.0109499	0.966441
cg12397225	0.0131351	0.0123391	0.289662
cg12397235	0.00208036	0.0132941	0.875964
cg12397252	0.000907688	0.00236356	0.701769
cg12397254	0.0101261	0.0118028	0.392977
cg12397269	-0.00200676	0.00350044	0.567736
cg12397273	0.00290432	0.00431058	0.502014
cg12397274	-0.0100825	0.00862518	0.2452
cg12397297	-0.000761449	0.000984304	0.440998
cg12397349	0.0144635	0.0275066	0.600178
cg12397357	0.00655589	0.00920675	0.478077
cg12397366	-0.0101474	0.0197314	0.608194
cg12397426	0.0002027	0.00214913	0.925046
cg12397433	-0.00374534	0.00274001	0.174719
cg12397538	-0.00753748	0.0136461	0.581937
cg12397564	0.00439048	0.00327641	0.183274
cg12397572	0.00335003	0.00851836	0.694956
cg12397584	0.00598465	0.00499129	0.233355
cg12397602	0.00224884	0.00491604	0.64834
cg12397768	0.00124015	0.0037482	0.741439
cg12397802	0.00162013	0.00592178	0.784965
cg12397900	-0.0130242	0.0119555	0.278601
cg12397924	-2.29864e-05	0.00399015	0.995415
cg12397981	-0.00190412	0.00410725	0.643941
cg12398079	-0.0254502	0.0172997	0.144393
cg12398117	0.00573807	0.00398856	0.153377
cg12398213	0.00167273	0.00649935	0.797423
cg12398238	-0.00476789	0.00307988	0.124764
cg12398261	0.000954782	0.00289738	0.742442
cg12398314	0.0259641	0.0151406	0.0894668
cg12398315	0.0147053	0.00659202	0.0279308
cg12398330	-0.0151001	0.0160313	0.348507
cg12398332	-0.00322496	0.00192784	0.0974855
cg12398338	0.00115704	0.00182852	0.528326
cg12398421	-0.00298526	0.00776651	0.701516
cg12398448	0.0101749	0.0169688	0.550112
cg12398484	0.00400385	0.00868109	0.645646
cg12398520	0.00745529	0.011028	0.500581
cg12398528	-0.0200378	0.0178701	0.264845
cg12398575	-0.00118368	0.00304615	0.698411
cg12398651	-0.00632441	0.00366119	0.0871795
cg12398670	0.00799811	0.0087163	0.361035
cg12398707	0.0144472	0.0103302	0.165046
cg12398735	-0.000178445	0.00729923	0.980545
cg12398752	-0.00616182	0.00616863	0.320255
cg12398777	-0.020642	0.018323	0.262623
cg12398870	0.0046067	0.0041312	0.26748
cg12398903	-0.000500137	0.00566175	0.929786
cg12398921	0.00673456	0.00778522	0.389085
cg12399031	0.00953199	0.0124104	0.444257
cg12399160	0.00383741	0.010201	0.70758
cg12399165	-0.00970276	0.0105883	0.36168
cg12399183	0.0061707	0.0100614	0.541068
cg12399197	-0.0105296	0.0120265	0.383382
cg12399224	0.00507204	0.0046971	0.282819
cg12399301	0.000562412	0.00566917	0.921174
cg12399315	0.00103234	0.00164809	0.532488
cg12399350	0.00373248	0.00503332	0.460095
cg12399366	-0.00450653	0.0116755	0.700329
cg12399389	0.00132461	0.00481875	0.78397
cg12399393	-0.000639012	0.00517148	0.901908
cg12399411	0.00762645	0.0168433	0.651681
cg12399426	-0.00205352	0.00156614	0.192794
cg12399453	-0.00163031	0.00151144	0.283341
cg12399484	0.00803046	0.0197657	0.685403
cg12399536	0.0165291	0.0124522	0.187398
cg12399557	-0.00160492	0.00651346	0.805877
cg12399600	-0.00940304	0.0135589	0.489606
cg12399673	-0.00432072	0.00541678	0.426961
cg12399687	0.000492053	0.0110624	0.964611
cg12399700	-0.0216751	0.0146965	0.143395
cg12399793	-0.00542532	0.00435863	0.21614
cg12399860	-0.0019238	0.00730017	0.792686
cg12399904	0.000134539	0.00545732	0.980381
cg12400025	0.0033901	0.0100807	0.737352
cg12400039	0.00409175	0.00515157	0.428918
cg12400070	0.00747706	0.0095131	0.433741
cg12400097	-0.00622962	0.0070009	0.375692
cg12400102	-0.000308324	0.00112721	0.785011
cg12400114	-0.00221797	0.00494842	0.654965
cg12400119	0.00377395	0.00363716	0.301955
cg12400121	0.00637327	0.00715776	0.375389
cg12400130	-0.00985869	0.0102763	0.339692
cg12400279	0.00605267	0.00559263	0.281741
cg12400284	-0.00381016	0.00523171	0.468143
cg12400336	0.00361633	0.00231669	0.121685
cg12400342	-0.000641376	0.00357033	0.857798
cg12400350	-0.00227251	0.0136648	0.868254
cg12400357	0.00604999	0.00463163	0.19447
cg12400430	0.00132473	0.00201525	0.512463
cg12400434	-0.00343788	0.00474458	0.470395
cg12400439	0.00293109	0.00408812	0.475059
cg12400457	0.000268921	0.00953266	0.97755
cg12400459	0.00155163	0.00897569	0.863103
cg12400519	0.0050666	0.0135819	0.709909
cg12400556	0.000929667	0.00181064	0.608771
cg12400610	0.0150568	0.0195984	0.444139
cg12400664	0.00894664	0.00434939	0.0422908
cg12400680	0.00180922	0.0013629	0.187371
cg12400702	0.0146168	0.0139925	0.298717
cg12400725	-0.000100735	0.00627248	0.987219
cg12400781	-0.00147066	0.00207641	0.480425
cg12400790	0.00862739	0.0047911	0.0747625
cg12400796	0.0104184	0.00457659	0.0249504
cg12400807	-0.000880242	0.00278477	0.752592
cg12400812	-0.0139467	0.0137272	0.312087
cg12400861	0.0194256	0.00828678	0.0210469
cg12400864	-0.0607921	0.0408328	0.139685
cg12400881	-0.00156086	0.00252572	0.537991
cg12400921	0.00465187	0.00660429	0.482839
cg12400956	0.0153667	0.00725151	0.0365581
cg12401003	-0.0108889	0.00642524	0.0932438
cg12401058	-0.00153467	0.00276376	0.579941
cg12401086	-0.00690303	0.0140735	0.624856
cg12401152	0.000186353	0.0103254	0.985637
cg12401158	-0.000490068	0.00454965	0.914437
cg12401202	-0.00196225	0.00474573	0.680142
cg12401343	0.00108516	0.00190812	0.570831
cg12401398	0.00254486	0.00763925	0.739734
cg12401425	0.00376491	0.00185067	0.0445638
cg12401437	-0.00589552	0.0226011	0.794744
cg12401446	0.00178986	0.0173977	0.918265
cg12401498	0.000860639	0.0022446	0.702217
cg12401522	0.00486315	0.00287811	0.0942004
cg12401625	0.00340908	0.00356525	0.341279
cg12401640	-0.00680098	0.0124543	0.586231
cg12401644	-0.00636579	0.00903141	0.482542
cg12401651	-0.0060558	0.00395298	0.128691
cg12401653	-0.00197401	0.00583816	0.73598
cg12401679	-0.00319845	0.00482597	0.509011
cg12401731	-0.00247076	0.00338162	0.466705
cg12401738	0.00172905	0.00143924	0.232448
cg12401742	-0.0100495	0.0198094	0.613055
cg12401762	0.00247653	0.00684759	0.718366
cg12401798	-0.00525944	0.0262317	0.841498
cg12401842	-0.0221262	0.021086	0.296555
cg12401918	-0.00112587	0.00353822	0.750995
cg12401953	0.0120626	0.0138077	0.384422
cg12402011	0.000712451	0.010242	0.944682
cg12402023	0.00307027	0.0112865	0.786159
cg12402027	-0.0077932	0.00318295	0.0160897
cg12402033	-0.012275	0.012962	0.345921
cg12402038	0.000977261	0.00275945	0.723972
cg12402064	-0.0180043	0.0128922	0.165649
cg12402129	-0.0070766	0.0166062	0.670921
cg12402132	0.000982359	0.00138792	0.480719
cg12402183	0.00112182	0.0139341	0.935994
cg12402251	0.000153966	0.00426357	0.971265
cg12402265	-0.00348497	0.00859703	0.686072
cg12402318	-0.0107783	0.00934112	0.251311
cg12402427	0.000298432	0.00125022	0.811825
cg12402495	-0.000904107	0.0011352	0.427671
cg12402538	-0.015437	0.0224668	0.493609
cg12402555	0.00824321	0.00709149	0.247836
cg12402566	0.00402112	0.0082067	0.625221
cg12402620	0.00653848	0.0213638	0.7602
cg12402712	0.0115225	0.00761059	0.133178
cg12402823	0.00432248	0.0105486	0.682853
cg12402830	0.00214309	0.00646361	0.740914
cg12402831	-0.00542826	0.00567816	0.341383
cg12402899	2.507e-05	0.00440835	0.995474
cg12402966	0.00186854	0.00604432	0.757858
cg12403132	-0.0205693	0.016013	0.201922
cg12403137	0.00121445	0.00747438	0.871255
cg12403146	-0.0124795	0.00967218	0.199941
cg12403148	0.00518436	0.0056108	0.357712
cg12403162	0.0202411	0.0196021	0.304284
cg12403190	0.0690864	0.0268339	0.0115006
cg12403253	0.000961297	0.00686377	0.888899
cg12403301	0.00121266	0.00744581	0.870953
cg12403328	-0.00297684	0.0023686	0.211757
cg12403329	0.0205206	0.0211213	0.333616
cg12403331	0.0095872	0.00945042	0.312806
cg12403367	-0.004746	0.00747054	0.526687
cg12403413	0.00302481	0.00381866	0.43017
cg12403433	-0.0267622	0.0141734	0.061897
cg12403457	-0.00509955	0.00819385	0.535119
cg12403482	0.0100284	0.00580832	0.0873356
cg12403500	0.000132163	0.0123963	0.991515
cg12403514	-7.32396e-05	0.0100771	0.994216
cg12403546	-0.00175036	0.00178431	0.328973
cg12403560	0.00162843	0.00464504	0.726645
cg12403574	0.00269561	0.00360959	0.456943
cg12403575	0.000124693	0.00128935	0.92315
cg12403591	-0.00128375	0.0157599	0.935242
cg12403698	0.0135809	0.00829257	0.104623
cg12403745	0.0199243	0.0201388	0.32488
cg12403752	-0.00304712	0.00734146	0.67899
cg12403778	0.00751877	0.00789927	0.343477
cg12403841	-0.00212505	0.0089392	0.812582
cg12403911	0.0037127	0.00335832	0.271586
cg12403956	-0.00115681	0.00310182	0.709979
cg12403966	0.00683295	0.00897969	0.448487
cg12403973	0.0268016	0.0153508	0.0838925
cg12403996	0.000768715	0.00444254	0.862974
cg12404044	0.00221812	0.0116247	0.849061
cg12404110	-0.0210069	0.0128951	0.106448
cg12404168	0.0132022	0.0152827	0.38973
cg12404181	-0.00682325	0.014994	0.650049
cg12404182	-0.00128999	0.0025035	0.607498
cg12404216	-0.000312158	0.00831734	0.970136
cg12404235	0.0156758	0.00975422	0.11119
cg12404281	-0.017875	0.0105741	0.0940568
cg12404284	0.00414022	0.00433396	0.341732
cg12404287	0.00711665	0.0159783	0.656998
cg12404294	0.0043916	0.00916475	0.632854
cg12404313	0.0042401	0.00495812	0.394494
cg12404344	0.00296967	0.0118462	0.802572
cg12404404	-0.014382	0.00964925	0.139246
cg12404462	-0.000784118	0.00742416	0.916098
cg12404505	0.00294586	0.00259954	0.259831
cg12404590	-0.00320125	0.00991315	0.747423
cg12404679	-0.000596722	0.00172481	0.730096
cg12404700	0.0111132	0.0214702	0.605872
cg12404745	0.00623178	0.00667459	0.35273
cg12404798	0.000886227	0.00133591	0.508609
cg12404799	-0.00353282	0.00515137	0.494425
cg12404827	-0.000181333	0.00177072	0.918639
cg12404831	-0.0204544	0.0136447	0.137006
cg12404837	-0.000899341	0.00166853	0.591083
cg12404858	-0.00515491	0.00956624	0.591178
cg12404870	0.0131443	0.00691019	0.0600269
cg12404877	0.00383105	0.00531179	0.472448
cg12404990	-0.00100316	0.00158507	0.528258
cg12405048	0.000234957	0.0115322	0.983786
cg12405087	-0.000290647	0.0042786	0.945977
cg12405088	-0.00936506	0.0181082	0.606179
cg12405098	0.00190589	0.00649376	0.769752
cg12405121	0.0070411	0.00663068	0.29084
cg12405136	0.00220085	0.00951027	0.817462
cg12405139	0.0186661	0.0149454	0.2146
cg12405190	-0.000337847	0.00898484	0.97008
cg12405214	0.00542064	0.00601295	0.369491
cg12405220	-0.00174635	0.00202324	0.390124
cg12405231	0.00385397	0.011191	0.731282
cg12405232	0.00349845	0.0154918	0.821797
cg12405236	-0.00923605	0.011672	0.430641
cg12405258	-0.0234836	0.0240189	0.330575
cg12405262	0.00391387	0.00400011	0.330218
cg12405265	-0.0118865	0.00780603	0.130982
cg12405341	-0.00136253	0.0028486	0.633471
cg12405359	0.0354775	0.01099	0.00168544
cg12405371	0.0088424	0.0116241	0.44863
cg12405421	-0.000342203	0.00358591	0.924164
cg12405432	0.000274435	0.00756485	0.971133
cg12405520	-0.00729038	0.0142116	0.60909
cg12405525	0.00411422	0.0037668	0.277356
cg12405599	-0.0183498	0.0187377	0.329796
cg12405638	0.00532456	0.00425963	0.214214
cg12405639	0.0130437	0.0109408	0.236001
cg12405677	0.005184	0.00973198	0.595439
cg12405684	-0.00153026	0.00295868	0.60615
cg12405718	-0.00261874	0.00618948	0.673134
cg12405742	-0.00240386	0.00639945	0.707983
cg12405754	-0.000769777	0.00148449	0.605223
cg12405775	-0.00117056	0.00195947	0.551601
cg12405785	0.00228878	0.00208644	0.275287
cg12405788	0.0111576	0.00810965	0.171942
cg12405789	0.00356399	0.0129282	0.783366
cg12405806	-0.00262861	0.00791521	0.740512
cg12405827	0.0012072	0.00750247	0.872491
cg12405843	-0.00169902	0.0102945	0.869244
cg12405859	0.00860809	0.0107275	0.424205
cg12405955	0.00158081	0.00811381	0.845922
cg12405983	0.00797381	0.0137614	0.5636
cg12405991	-0.00016223	0.00640961	0.979858
cg12406027	0.00672285	0.00518949	0.198139
cg12406047	-0.0362623	0.0190723	0.0601404
cg12406072	-0.0126809	0.0128129	0.324708
cg12406100	0.00745809	0.0047757	0.121524
cg12406108	-0.0109643	0.0223634	0.625011
cg12406124	-0.00105181	0.00633667	0.868502
cg12406132	-0.00130526	0.00130779	0.320654
cg12406137	0.00037399	0.00230826	0.871615
cg12406275	0.00207157	0.00498004	0.67832
cg12406363	0.00457424	0.014407	0.751525
cg12406374	0.00754926	0.00945075	0.4263
cg12406391	-0.0245662	0.0179769	0.174835
cg12406417	-0.00116653	0.00171203	0.497211
cg12406460	-0.000905305	0.000970835	0.353323
cg12406492	0.00958151	0.00624551	0.128152
cg12406507	0.016818	0.0253026	0.507788
cg12406559	0.00333031	0.00360711	0.358094
cg12406607	0.00493859	0.00866905	0.570172
cg12406628	0.0105721	0.00712442	0.140973
cg12406651	-0.00419862	0.00233161	0.0747582
cg12406655	0.00688335	0.00417388	0.102255
cg12406683	0.029445	0.0400317	0.46373
cg12406703	-0.00122962	0.00681557	0.857193
cg12406726	0.00224142	0.00259206	0.389259
cg12406744	-0.00568373	0.00327257	0.085506
cg12406789	-0.01404	0.00769473	0.0710433
cg12406822	0.0105408	0.0152661	0.491498
cg12406839	0.0139912	0.0168902	0.409437
cg12406875	0.00186267	0.00500155	0.710369
cg12406941	0.00179104	0.00242289	0.461509
cg12406992	0.0180786	0.0119981	0.135017
cg12407011	0.00126634	0.00568429	0.824161
cg12407070	-0.000367074	0.00826419	0.96466
cg12407140	0.0169146	0.0134894	0.212794
cg12407160	0.00123129	0.0039181	0.753982
cg12407258	-0.0150868	0.0164635	0.361673
cg12407321	-0.00102798	0.00561324	0.855063
cg12407370	-0.0011363	0.00457414	0.804321
cg12407421	-0.00930435	0.0106444	0.384155
cg12407459	-0.00191499	0.00382679	0.617881
cg12407462	-0.0148477	0.0212732	0.486827
cg12407513	0.015006	0.00742641	0.0459921
cg12407526	0.00860089	0.0134159	0.522925
cg12407600	0.000580539	0.00693242	0.933428
cg12407666	0.00212698	0.00254787	0.405816
cg12407685	-0.000172591	0.0112879	0.987831
cg12407690	-0.00843675	0.0210736	0.689755
cg12407703	-0.00509332	0.0105739	0.631081
cg12407708	-0.00732556	0.0116623	0.531344
cg12407715	0.00261676	0.0113665	0.818394
cg12407748	-0.00582078	0.0115156	0.614341
cg12407749	-0.00422727	0.00971985	0.664564
cg12407784	0.00176557	0.00574081	0.759067
cg12407791	0.0113265	0.00877963	0.199996
cg12407816	-0.00459048	0.00704105	0.515923
cg12407844	0.000211148	0.00165348	0.898644
cg12407867	-0.00828251	0.0113547	0.467439
cg12407882	-0.00275859	0.0096794	0.776237
cg12407884	0.000478797	0.0132712	0.971292
cg12407978	-0.0103033	0.0170623	0.547302
cg12407979	-0.0079812	0.0104622	0.447341
cg12407996	-0.0390072	0.0236708	0.102512
cg12408083	0.00507468	0.00592141	0.393491
cg12408100	0.0061657	0.00618306	0.321078
cg12408189	0.00125521	0.00154597	0.418764
cg12408229	0.000645021	0.00506409	0.898902
cg12408250	0.0341457	0.0204917	0.0987787
cg12408295	-0.00998927	0.00616869	0.108521
cg12408299	0.000226068	0.00293827	0.938826
cg12408332	-0.000901226	0.00466949	0.847348
cg12408359	0.00456722	0.0137812	0.741029
cg12408363	0.0131972	0.0149915	0.380803
cg12408364	-0.0090196	0.00918229	0.328332
cg12408438	0.00816496	0.0103137	0.430431
cg12408462	0.00377669	0.00995362	0.705174
cg12408494	-0.0111727	0.00516995	0.0330762
cg12408507	0.00145475	0.0100174	0.884827
cg12408511	-0.00393098	0.0101728	0.700007
cg12408601	-0.00623671	0.00929168	0.503631
cg12408618	0.00130381	0.00915716	0.887065
cg12408621	-0.00375942	0.00703458	0.594237
cg12408662	-0.0016912	0.0109964	0.878081
cg12408766	0.00666541	0.00460248	0.150684
cg12408777	3.79277e-05	0.00758999	0.996023
cg12408783	0.00355342	0.0115871	0.759731
cg12408814	-0.00414596	0.00919014	0.652871
cg12408841	-0.0008804	0.00539059	0.870595
cg12408911	0.0117178	0.00630239	0.0659289
cg12408998	0.0159986	0.00742079	0.033489
cg12409074	-0.0152188	0.0104684	0.14914
cg12409083	0.029728	0.0142266	0.0391905
cg12409098	0.00119417	0.00650705	0.854762
cg12409108	0.00519854	0.0115118	0.652546
cg12409149	0.0235523	0.0148929	0.116933
cg12409211	0.00110215	0.00143286	0.443589
cg12409239	0.00147471	0.00455649	0.746879
cg12409297	-0.00145434	0.00433006	0.737672
cg12409300	0.00432651	0.00754118	0.567447
cg12409361	-0.00010082	0.00410558	0.980457
cg12409409	-0.00223862	0.0122343	0.855185
cg12409425	-0.000737834	0.00445976	0.86893
cg12409515	0.00157613	0.0134142	0.906702
cg12409525	-0.00366496	0.00338245	0.281182
cg12409535	0.00620596	0.00691757	0.371804
cg12409547	-0.0087321	0.0120774	0.47136
cg12409563	-0.000981267	0.0112919	0.930925
cg12409601	9.90071e-05	0.00120838	0.934863
cg12409681	0.0175686	0.0285094	0.539137
cg12409683	0.0292436	0.0163806	0.0772511
cg12409714	0.0129819	0.0070149	0.067177
cg12409728	-0.00338324	0.0108643	0.756137
cg12409821	0.00183798	0.00453631	0.686217
cg12409874	0.00341698	0.00410473	0.407138
cg12409899	-0.0184831	0.0125094	0.142675
cg12409910	-0.00980657	0.00476878	0.0423474
cg12409931	0.0153512	0.00846256	0.0726743
cg12409937	-0.00468216	0.00381947	0.223128
cg12409982	-0.00508144	0.00529715	0.339733
cg12410014	0.00202564	0.0014912	0.177394
cg12410025	0.000127131	0.00741219	0.98635
cg12410054	-0.000555722	0.00426804	0.896665
cg12410059	0.00175782	0.00720513	0.807756
cg12410065	-0.000706991	0.00684188	0.917906
cg12410086	0.00192812	0.00355465	0.588734
cg12410108	0.00193981	0.00624142	0.756603
cg12410124	-0.0172901	0.0153198	0.261764
cg12410154	-0.00135371	0.00140235	0.336713
cg12410225	-0.0171106	0.00862173	0.0499295
cg12410280	-0.00781355	0.00808297	0.336042
cg12410283	0.0151837	0.0104953	0.151103
cg12410310	0.0131529	0.0198765	0.509666
cg12410343	-0.000385618	0.00189786	0.839403
cg12410370	0.00721142	0.0147967	0.627065
cg12410383	0.00578749	0.0128885	0.654374
cg12410530	-0.0106609	0.0167522	0.525977
cg12410551	-0.00272623	0.00589388	0.644691
cg12410570	-0.00423159	0.00397883	0.290106
cg12410584	9.65421e-05	0.00571683	0.98656
cg12410597	-0.0155357	0.0120454	0.200111
cg12410612	0.00823133	0.00781841	0.294964
cg12410615	-0.00256307	0.00831858	0.758636
cg12410673	0.0142592	0.00596579	0.018714
cg12410692	0.0120554	0.00728929	0.101294
cg12410824	0.00454991	0.0069742	0.515646
cg12410887	0.011103	0.00604702	0.069313
cg12410921	-0.00481767	0.0145698	0.741592
cg12410930	-0.0064724	0.00953858	0.498991
cg12410939	-0.00952357	0.0190605	0.618419
cg12411002	0.000951447	0.00128452	0.46061
cg12411012	-0.0141494	0.0186724	0.450371
cg12411068	-0.000421804	0.00143662	0.769666
cg12411076	-0.0107946	0.0109733	0.327626
cg12411093	0.00108653	0.00219398	0.621524
cg12411108	0.00646	0.0110291	0.559381
cg12411159	0.0108682	0.00997802	0.278676
cg12411185	-0.00458598	0.0086674	0.597904
cg12411198	-0.00543217	0.00597548	0.365496
cg12411247	-0.0143479	0.0181502	0.431101
cg12411309	0.00100068	0.00224372	0.656567
cg12411374	-0.000598072	0.0160731	0.970392
cg12411425	-0.0168792	0.0137579	0.222753
cg12411431	-0.00532155	0.00851483	0.533411
cg12411476	0.00597087	0.00298227	0.0479795
cg12411479	0.00382591	0.0170042	0.82244
cg12411513	0.00154015	0.00132275	0.24705
cg12411553	-0.00796497	0.00471312	0.0941515
cg12411582	-0.000502843	0.00791827	0.949492
cg12411601	0.00531166	0.00361088	0.144427
cg12411704	0.0282526	0.0150629	0.063622
cg12411713	0.000738894	0.00537492	0.890935
cg12411784	-0.00613192	0.0084524	0.469861
cg12411805	-0.00155111	0.00174209	0.375403
cg12411808	-0.00274628	0.0044225	0.536026
cg12411817	0.000883866	0.00342638	0.796969
cg12411846	0.00097877	0.00187958	0.603699
cg12411847	0.00823256	0.00893338	0.358981
cg12411858	0.000672079	0.010485	0.949019
cg12411876	-0.000162511	0.00104666	0.876924
cg12411917	-0.00501528	0.0106168	0.637677
cg12411954	-0.00967747	0.0122587	0.431724
cg12411961	-0.00215847	0.00222622	0.334602
cg12411964	0.025068	0.0261243	0.339586
cg12411965	0.00408244	0.00469819	0.386962
cg12411992	-0.0167039	0.0205751	0.418807
cg12412030	0.0126016	0.00759051	0.100011
cg12412036	-0.0291774	0.0153138	0.0596134
cg12412070	0.00491119	0.0200928	0.807403
cg12412075	8.34659e-05	0.00310584	0.978614
cg12412088	0.00631663	0.0069164	0.36329
cg12412089	0.00255903	0.0132393	0.847124
cg12412154	0.00549325	0.010495	0.601842
cg12412252	0.00096407	0.00745498	0.897365
cg12412255	-0.00103688	0.00572611	0.856671
cg12412309	-0.0167793	0.00779889	0.0338446
cg12412323	0.0187524	0.0129352	0.150265
cg12412364	-0.0016545	0.00218772	0.451268
cg12412384	0.000470518	0.010911	0.965689
cg12412385	0.00730065	0.00694663	0.295809
cg12412390	-0.0020616	0.00329838	0.533372
cg12412427	-0.00695134	0.00570676	0.226056
cg12412444	-0.00549244	0.00664155	0.410217
cg12412495	-0.0114411	0.00851688	0.182203
cg12412531	0.00330565	0.00258106	0.20325
cg12412573	0.000405394	0.00785358	0.958935
cg12412575	-0.0326576	0.0182579	0.0766946
cg12412590	0.0072454	0.00410257	0.0804371
cg12412598	0.00523798	0.0059038	0.377089
cg12412604	0.0028585	0.00768985	0.710884
cg12412622	-0.00286812	0.0150059	0.848809
cg12412627	0.0031439	0.00405737	0.440249
cg12412636	-0.00425562	0.011192	0.704575
cg12412744	0.00536154	0.0102875	0.603401
cg12412746	0.00281286	0.00940714	0.765551
cg12412751	-0.00460521	0.00485693	0.345328
cg12412775	0.0151381	0.011627	0.195917
cg12412781	-0.000208639	0.00562624	0.970493
cg12412840	0.00281128	0.00616578	0.649415
cg12412902	-0.0024987	0.0162767	0.878302
cg12412926	0.000109753	0.00186731	0.953248
cg12413028	0.00662969	0.00464897	0.156966
cg12413036	-0.00967808	0.0089325	0.281206
cg12413058	0.000682356	0.00348755	0.845277
cg12413110	0.00709947	0.00393257	0.0740365
cg12413119	0.0117493	0.0156218	0.453752
cg12413138	-0.00170589	0.00497329	0.732311
cg12413156	-0.0072076	0.00822157	0.382768
cg12413169	-0.00920018	0.0243717	0.706607
cg12413232	-0.000512389	0.00257174	0.842481
cg12413242	0.00657551	0.008514	0.441748
cg12413256	0.00218588	0.00663227	0.742405
cg12413263	-0.00943141	0.00623566	0.133562
cg12413303	-0.00100722	0.00410599	0.806723
cg12413346	0.00379628	0.0104756	0.717823
cg12413365	5.09914e-05	0.00134347	0.969799
cg12413368	-0.00141555	0.00405148	0.72753
cg12413375	-0.00903671	0.0100983	0.373001
cg12413381	0.0100292	0.00520625	0.0568971
cg12413421	-0.00873278	0.00903504	0.336102
cg12413429	-0.00432733	0.00483211	0.372651
cg12413440	0.00105967	0.00537392	0.844081
cg12413453	0.00379615	0.00545224	0.487885
cg12413474	-0.00415113	0.00490005	0.398928
cg12413476	-0.00431032	0.00635491	0.499169
cg12413566	0.00278039	0.004264	0.515858
cg12413574	-0.00371199	0.00553103	0.503691
cg12413579	-0.0259235	0.0095756	0.00798009
cg12413606	0.00689642	0.00785138	0.381848
cg12413643	0.0152679	0.00731156	0.0393216
cg12413837	0.0157034	0.0079421	0.0507679
cg12413852	0.00338899	0.00402445	0.401742
cg12413865	0.0034375	0.00559915	0.540654
cg12413881	0.00499177	0.00714627	0.486477
cg12413918	-0.0122894	0.00945916	0.19686
cg12413975	7.90517e-05	0.00127902	0.95084
cg12414009	0.00167438	0.00318198	0.599911
cg12414070	0.00930533	0.0119682	0.438698
cg12414174	0.000309445	0.0140932	0.982526
cg12414181	0.0249802	0.0146654	0.0916117
cg12414310	-0.000167123	0.0175328	0.992414
cg12414325	-0.00026439	0.00420499	0.949991
cg12414338	0.00184496	0.0176525	0.916969
cg12414339	0.0309659	0.0453411	0.496215
cg12414483	0.0031813	0.00613534	0.605241
cg12414502	0.00539628	0.00455591	0.23904
cg12414526	0.0127034	0.00731789	0.0856559
cg12414557	-0.0107816	0.0158912	0.499048
cg12414568	-0.0187208	0.0152774	0.223306
cg12414731	-0.00104495	0.00232808	0.654513
cg12414746	0.0056887	0.00441491	0.200538
cg12414759	0.000429716	0.00697578	0.951003
cg12414782	0.00480462	0.00667817	0.473541
cg12414872	-0.00457695	0.00326464	0.164018
cg12414996	-0.0219884	0.0201685	0.278231
cg12415060	-0.00821288	0.00715817	0.253978
cg12415079	-0.0018115	0.00742022	0.80763
cg12415110	0.00374458	0.00963687	0.698422
cg12415161	-0.00075685	0.0120957	0.950232
cg12415192	0.00670027	0.00557037	0.231878
cg12415224	0.00243538	0.00458744	0.596679
cg12415234	8.07672e-05	0.00139152	0.953831
cg12415237	-0.00209043	0.0177072	0.906261
cg12415318	0.0063148	0.00460662	0.173503
cg12415337	0.00854757	0.0108783	0.433876
cg12415353	0.012196	0.00641977	0.0603451
cg12415361	0.00592077	0.00562808	0.295333
cg12415382	-0.00144231	0.00412364	0.72725
cg12415411	-0.00190895	0.00933187	0.83833
cg12415435	-0.024536	0.0167628	0.146406
cg12415442	-0.00549227	0.00399662	0.172442
cg12415455	-0.00769295	0.0147265	0.602555
cg12415479	-0.00569556	0.0161993	0.725883
cg12415514	-0.00314221	0.00467894	0.503409
cg12415562	0.00148978	0.00376248	0.69298
cg12415568	-0.00151042	0.00603215	0.802796
cg12415569	-0.0313261	0.017656	0.0790656
cg12415575	-0.00298224	0.00434683	0.494255
cg12415590	-0.00165094	0.00181494	0.365201
cg12415682	-0.00299626	0.00386909	0.440516
cg12415687	0.00803055	0.00560787	0.155258
cg12415703	0.0149435	0.0216784	0.492215
cg12415720	-0.0099267	0.00401241	0.015045
cg12415761	0.00121862	0.00500466	0.808119
cg12415843	0.000518806	0.00668103	0.938259
cg12415899	0.0114856	0.0101194	0.259082
cg12415902	0.00447837	0.00345215	0.197523
cg12415917	0.00133653	0.00855561	0.876177
cg12415940	0.00962769	0.011254	0.394325
cg12415975	-0.000450523	0.00191038	0.814047
cg12415983	-0.0204451	0.0125117	0.105386
cg12416033	-0.000614752	0.0109948	0.955523
cg12416053	-0.0126778	0.00646184	0.0525476
cg12416067	0.000906025	0.00280138	0.747052
cg12416080	-0.00660349	0.0098607	0.504607
cg12416132	0.00266277	0.0106986	0.803956
cg12416205	0.00707915	0.00481743	0.14484
cg12416259	0.00361783	0.0018903	0.0584933
cg12416274	0.00273603	0.00417795	0.514052
cg12416304	0.00604001	0.00916172	0.51124
cg12416335	-0.00116346	0.00248446	0.640592
cg12416359	-0.00710145	0.0116215	0.542547
cg12416387	0.0128785	0.00521996	0.015318
cg12416416	0.00640601	0.0068124	0.349306
cg12416437	0.00594692	0.00424088	0.163927
cg12416485	-0.00249485	0.00604381	0.680641
cg12416506	-0.00270114	0.0104989	0.797494
cg12416561	-0.0181294	0.0146785	0.219687
cg12416569	-0.00854275	0.0117567	0.46915
cg12416637	-0.000310009	0.00267588	0.908001
cg12416830	-0.0171101	0.0104836	0.105808
cg12416856	0.00449614	0.00408455	0.273639
cg12416878	-0.00471785	0.00800394	0.556895
cg12416902	0.00639244	0.0137749	0.643611
cg12416929	-0.00137319	0.00416954	0.742588
cg12416947	0.0240944	0.0169756	0.158906
cg12417071	-0.00382607	0.00470626	0.418164
cg12417099	0.0181419	0.013863	0.193649
cg12417176	0.00282731	0.00725574	0.697612
cg12417299	-0.00193434	0.00108597	0.0779142
cg12417308	-0.0033608	0.00171981	0.0534746
cg12417362	-0.00698364	0.00301879	0.0227489
cg12417372	0.000523889	0.00450779	0.907712
cg12417385	-0.00411528	0.0101576	0.686237
cg12417438	-0.00278712	0.00542284	0.608415
cg12417457	0.000974939	0.00519963	0.851647
cg12417464	0.00309813	0.0141737	0.827421
cg12417466	0.00391723	0.0104598	0.708822
cg12417525	0.00105018	0.00765238	0.89112
cg12417549	-0.0205215	0.0116535	0.0813002
cg12417590	-0.0058998	0.00303687	0.0548618
cg12417603	-0.00301214	0.0137956	0.827608
cg12417609	0.00197666	0.0157443	0.900342
cg12417667	-0.000295584	0.00713049	0.967017
cg12417668	-0.00422248	0.0094638	0.656438
cg12417685	0.00109283	0.00155073	0.482622
cg12417689	0.00524315	0.00810207	0.519026
cg12417702	-0.00517642	0.00733284	0.481878
cg12417704	-0.0495706	0.0362756	0.174847
cg12417720	-0.00235875	0.00201298	0.244075
cg12417729	0.0134702	0.0119326	0.261658
cg12417744	0.0117686	0.0147564	0.427033
cg12417756	0.00653445	0.0058758	0.268764
cg12417772	-0.00431642	0.00814492	0.597319
cg12417775	0.010896	0.0202106	0.591001
cg12417807	0.00212976	0.00319032	0.505946
cg12417808	-0.00150464	0.00261986	0.56704
cg12417815	-0.00690631	0.00690634	0.319726
cg12417848	-0.00379478	0.0101433	0.709108
cg12417871	0.00586637	0.00874342	0.503801
cg12417887	-0.04117	0.0187364	0.0303051
cg12417936	0.00122245	0.00144256	0.398787
cg12417938	0.00565705	0.00771754	0.465266
cg12417954	7.46822e-05	0.0131082	0.995466
cg12417955	-0.00720967	0.0132299	0.587
cg12417992	-0.00794796	0.0133345	0.552491
cg12418018	-0.000441487	0.0172472	0.979629
cg12418025	0.00315798	0.0114237	0.78278
cg12418043	-7.68719e-05	0.00898259	0.993189
cg12418049	0.00788813	0.00433161	0.0715877
cg12418071	0.00299254	0.00591369	0.613945
cg12418129	-0.0174925	0.0200618	0.385335
cg12418163	0.00357596	0.00438234	0.416443
cg12418173	0.00455029	0.00697375	0.515583
cg12418190	0.0025729	0.0036	0.476463
cg12418213	-0.0191035	0.0118719	0.110739
cg12418271	0.00328871	0.00389568	0.400576
cg12418357	0.00165768	0.00123846	0.183768
cg12418535	0.00417323	0.0045016	0.35613
cg12418544	-0.0108219	0.0124658	0.387405
cg12418686	-5.713e-05	0.001117	0.959311
cg12418739	0.0014276	0.00417737	0.733259
cg12418762	0.0211474	0.0166442	0.206834
cg12418799	1.60755e-06	0.00898906	0.999858
cg12418947	0.00115245	0.00167625	0.493347
cg12418961	0.0158082	0.016127	0.329339
cg12418985	-0.00164445	0.0017494	0.349477
cg12419035	-0.000808847	0.00457678	0.860079
cg12419052	0.0066636	0.00779922	0.394929
cg12419067	0.00061205	0.00282819	0.829108
cg12419195	0.00222931	0.00194042	0.253344
cg12419199	0.00316487	0.00467817	0.500273
cg12419228	0.00474667	0.0054992	0.390117
cg12419229	0.0115326	0.0215747	0.594153
cg12419239	-0.00605023	0.00401145	0.134646
cg12419308	-0.000626093	0.00202495	0.75782
cg12419318	-0.00161262	0.00604504	0.790197
cg12419334	0.00751034	0.0147346	0.61138
cg12419348	-0.000330411	0.00107105	0.758349
cg12419357	-0.00981015	0.00770452	0.205864
cg12419382	0.00377315	0.00481361	0.43498
cg12419383	-0.00662323	0.0084522	0.435121
cg12419431	-0.000946623	0.00319092	0.76734
cg12419443	-0.00419697	0.00466668	0.370629
cg12419451	7.66767e-05	0.0022544	0.972935
cg12419462	-0.00854481	0.0057021	0.137144
cg12419482	0.00216211	0.00476538	0.651019
cg12419491	-9.75682e-05	0.00126689	0.938767
cg12419522	-0.00219841	0.0103624	0.83242
cg12419525	0.00405381	0.00792045	0.609908
cg12419527	-0.030679	0.0246179	0.2156
cg12419581	0.0133098	0.0208982	0.525653
cg12419592	-0.00046734	0.0056035	0.933699
cg12419608	-0.00159451	0.00753049	0.83274
cg12419669	-0.00657786	0.00940805	0.486066
cg12419678	-0.00401595	0.00393932	0.310448
cg12419766	-0.00648554	0.00437823	0.141666
cg12419843	0.00138222	0.00154656	0.373606
cg12419862	-0.00472139	0.0128704	0.714514
cg12419864	-0.00122816	0.0140866	0.930698
cg12419932	-0.00410894	0.00782087	0.600481
cg12420081	0.00266325	0.00579252	0.646677
cg12420104	0.000103108	0.00245701	0.966611
cg12420107	0.00356947	0.0185188	0.847547
cg12420118	0.00385562	0.0141321	0.785549
cg12420209	0.010678	0.00793972	0.181705
cg12420244	-0.00650918	0.00690675	0.34824
cg12420283	-0.00313858	0.00130552	0.0180544
cg12420357	-0.00936236	0.0129309	0.470737
cg12420383	0.00182561	0.00782658	0.816038
cg12420398	-0.0161926	0.0114963	0.162081
cg12420437	0.00167659	0.00583261	0.774361
cg12420444	0.00391423	0.0037959	0.304946
cg12420459	-0.012888	0.01611	0.425609
cg12420472	0.00032805	0.0011605	0.778005
cg12420683	-0.0145245	0.0170068	0.395125
cg12420723	-0.00162228	0.0080967	0.841603
cg12420787	0.0150156	0.0183846	0.416014
cg12420856	-0.00940488	0.00590623	0.114459
cg12420892	0.00145617	0.0041775	0.728142
cg12420900	-0.00359348	0.00427202	0.402262
cg12420948	0.00396067	0.00455931	0.387091
cg12421032	0.00276676	0.00206278	0.182868
cg12421075	0.0103319	0.00993757	0.300997
cg12421097	-0.00743182	0.00550785	0.180284
cg12421110	0.0149996	0.0138986	0.283087
cg12421116	0.00858153	0.0181682	0.637714
cg12421138	0.00621261	0.0143298	0.665553
cg12421153	0.000906022	0.00316712	0.775416
cg12421262	-0.00494423	0.0134111	0.713156
cg12421282	0.0133744	0.00832187	0.111178
cg12421287	0.0297792	0.0173148	0.0885492
cg12421388	-0.00479043	0.0081569	0.558336
cg12421437	0.00348888	0.00592794	0.557491
cg12421458	-0.000312747	0.00150721	0.83604
cg12421481	0.0202215	0.0128522	0.118787
cg12421488	0.00743049	0.00910236	0.416254
cg12421513	0.000116438	0.00595598	0.984441
cg12421536	0.00248088	0.00337564	0.464098
cg12421565	-0.00786339	0.00654363	0.232323
cg12421602	-0.000623181	0.0133658	0.962905
cg12421651	-0.0019051	0.0112905	0.866346
cg12421686	-0.000313126	0.0017452	0.85797
cg12421692	-0.000697262	0.00174801	0.690826
cg12421749	0.00335839	0.0109953	0.760667
cg12421755	0.0148307	0.0073573	0.0465058
cg12421794	-0.00185338	0.0151098	0.902622
cg12421796	-0.00319189	0.0136701	0.815856
cg12421814	-0.000640763	0.00319162	0.841291
cg12421842	0.0130529	0.00922637	0.160252
cg12421899	0.00356884	0.00864617	0.680663
cg12421966	0.0229591	0.0179005	0.202597
cg12422026	-0.00504549	0.00653376	0.441807
cg12422049	0.00174893	0.0162724	0.914625
cg12422061	0.0154489	0.0117567	0.191834
cg12422120	-0.00738257	0.00946483	0.437233
cg12422178	0.00496286	0.0167757	0.767969
cg12422199	-0.0297901	0.022281	0.18425
cg12422201	0.00116708	0.00457635	0.799229
cg12422228	-0.0108901	0.00621245	0.0826768
cg12422351	-0.0136479	0.0199059	0.494538
cg12422414	-0.00145032	0.00635978	0.820076
cg12422484	-0.00122031	0.00780248	0.876033
cg12422516	0.00634073	0.00442015	0.154548
cg12422547	-0.0369787	0.0252484	0.146168
cg12422551	-0.0054907	0.00402471	0.175553
cg12422634	0.018485	0.0113738	0.107261
cg12422683	-0.00372086	0.00400417	0.354999
cg12422688	-0.00478733	0.00460697	0.301241
cg12422704	0.01367	0.0158993	0.391962
cg12422715	0.00971836	0.00373718	0.0107205
cg12422716	-0.0101476	0.0125412	0.420357
cg12422730	0.00200368	0.0174577	0.908855
cg12422761	-0.00462004	0.00278007	0.099676
cg12422821	0.00337614	0.00708416	0.634704
cg12422835	0.0168093	0.0110671	0.131954
cg12422844	-0.00510214	0.0104454	0.626294
cg12422902	0.00293676	0.00469839	0.533357
cg12422931	0.00117137	0.00543707	0.829862
cg12422960	0.000208012	0.00519232	0.968124
cg12422968	-0.00116159	0.00168234	0.491504
cg12423097	-0.0152202	0.0130269	0.245438
cg12423123	-0.00655628	0.00680993	0.337994
cg12423187	-0.016932	0.0125533	0.180444
cg12423278	-0.00314672	0.0104483	0.76391
cg12423311	0.000213248	0.00501395	0.96616
cg12423333	0.00740016	0.00846398	0.384043
cg12423344	-0.00418451	0.00988612	0.673007
cg12423387	0.0252168	0.0287742	0.382929
cg12423398	-0.000986573	0.00124345	0.429415
cg12423473	-0.0097342	0.0140608	0.490357
cg12423482	-0.00270169	0.00435798	0.536707
cg12423493	-0.0191793	0.0156746	0.223981
cg12423552	-0.0130619	0.0167274	0.436725
cg12423553	-0.00134235	0.00622107	0.829603
cg12423584	-0.000738149	0.005325	0.89003
cg12423623	0.0209578	0.02215	0.34634
cg12423658	0.0111514	0.0125048	0.37466
cg12423667	-0.0143386	0.00980557	0.146798
cg12423732	-0.00367829	0.00364092	0.314807
cg12423733	-0.0451785	0.018019	0.0137772
cg12423877	-0.00558323	0.00629205	0.377021
cg12423902	0.00726751	0.00771212	0.348285
cg12423935	0.00207865	0.00742108	0.779979
cg12423947	-0.00301338	0.00495595	0.544544
cg12423968	0.0167447	0.0163338	0.307763
cg12424064	0.010611	0.00768515	0.170445
cg12424164	-0.0136201	0.00724298	0.0629567
cg12424226	-0.0191221	0.0182477	0.297203
cg12424230	0.00315717	0.00146093	0.0330769
cg12424293	0.00701615	0.00563166	0.215734
cg12424298	-0.0156616	0.00920962	0.0921316
cg12424329	-0.00221852	0.00331257	0.504576
cg12424383	-0.00458986	0.00720701	0.525671
cg12424391	0.00422157	0.0100253	0.67459
cg12424398	0.0081523	0.011788	0.490806
cg12424468	-0.014788	0.0139089	0.290252
cg12424475	-0.00145442	0.00205465	0.480675
cg12424499	0.014143	0.0100877	0.164009
cg12424504	0.00167329	0.00965032	0.862693
cg12424508	-0.00366557	0.00508355	0.472552
cg12424534	-0.00154261	0.0100451	0.878259
cg12424566	-0.00275819	0.00108174	0.0122975
cg12424577	-0.00454255	0.00654383	0.489183
cg12424607	0.00144623	0.00397518	0.716764
cg12424615	0.00939483	0.0112891	0.407275
cg12424624	-0.0221302	0.0136885	0.109094
cg12424646	0.00522213	0.00896489	0.561535
cg12424652	0.0101915	0.0142603	0.476473
cg12424694	-0.00666756	0.00379742	0.082182
cg12424716	-0.00163153	0.0037641	0.665626
cg12424762	0.000150683	0.00336913	0.964416
cg12424781	0.00282571	0.00559148	0.614418
cg12424817	3.37085e-05	0.00136759	0.980385
cg12424867	0.0169721	0.0183831	0.358102
cg12424870	0.0171794	0.00916427	0.063765
cg12424898	0.0100189	0.0192493	0.603877
cg12424907	-0.00141937	0.00406123	0.727456
cg12424921	-0.0204493	0.0103901	0.0518193
cg12424929	0.00338045	0.00899612	0.707886
cg12424986	0.00212191	0.00828678	0.798431
cg12424998	0.00760525	0.0159395	0.634309
cg12425057	0.00414464	0.00997389	0.67863
cg12425138	0.00858264	0.00472682	0.072408
cg12425151	0.00645163	0.00504664	0.204067
cg12425180	0.000675627	0.00556848	0.903673
cg12425187	0.00136857	0.00524954	0.794858
cg12425251	-0.0101567	0.0117756	0.390468
cg12425286	-0.0037448	0.00745028	0.616323
cg12425292	0.00772693	0.0138001	0.576788
cg12425321	-0.0037472	0.00857334	0.662999
cg12425378	0.00423309	0.00892911	0.636478
cg12425380	-0.00166992	0.00364382	0.64774
cg12425407	-0.000898045	0.0133633	0.946555
cg12425438	-0.00891356	0.00819438	0.279314
cg12425491	0.00133189	0.00361074	0.713004
cg12425530	0.00302539	0.00346487	0.384666
cg12425560	0.00317146	0.00664239	0.634078
cg12425591	0.00171571	0.00503386	0.733943
cg12425651	0.00649618	0.00510795	0.206402
cg12425670	-0.00137496	0.0109274	0.900121
cg12425673	-0.00249388	0.0020045	0.216356
cg12425700	0.0116405	0.00863198	0.180535
cg12425719	-0.00355159	0.0114497	0.757062
cg12425768	-0.00152802	0.00253992	0.5488
cg12425781	0.00551145	0.00355863	0.124599
cg12425787	0.00390981	0.00926922	0.674072
cg12425790	0.00286003	0.00493858	0.563811
cg12425800	0.00755115	0.00931216	0.419354
cg12425838	-0.00147136	0.00366954	0.689301
cg12425861	-0.00628107	0.00646042	0.333278
cg12425987	-0.0116533	0.00959941	0.227622
cg12425989	-0.00848821	0.00595612	0.157235
cg12426092	-0.00110099	0.00587729	0.851782
cg12426141	-0.00187554	0.0012932	0.150103
cg12426146	-0.00635936	0.0041069	0.124672
cg12426172	0.00554669	0.00561039	0.325223
cg12426196	-0.0157525	0.0245252	0.522149
cg12426214	0.00815304	0.00438442	0.0658894
cg12426224	-0.00221942	0.0117059	0.850008
cg12426234	0.00266429	0.00435572	0.54214
cg12426245	-0.0045162	0.00815315	0.580869
cg12426293	0.0054726	0.00907834	0.547994
cg12426313	-0.000798769	0.00577126	0.890199
cg12426325	-0.00936628	0.0103617	0.368202
cg12426338	-0.00241699	0.00945064	0.79867
cg12426344	0.000690337	0.00553973	0.901078
cg12426360	0.00929919	0.00403967	0.0234104
cg12426467	-0.000220311	0.00421716	0.958441
cg12426470	-0.0148939	0.0187677	0.429312
cg12426496	-0.000723554	0.00412291	0.861045
cg12426525	-0.00497157	0.0108476	0.647724
cg12426587	0.0136449	0.00930942	0.145865
cg12426612	0.0122376	0.0165126	0.460367
cg12426640	-0.00386923	0.00873601	0.65879
cg12426652	0.00643996	0.0116405	0.581337
cg12426653	0.00821464	0.0117406	0.485752
cg12426662	-0.000438824	0.00472303	0.92616
cg12426717	-0.0125759	0.0148685	0.399679
cg12426748	-0.00281343	0.00348858	0.421886
cg12426771	-0.0374063	0.0195438	0.0584828
cg12426776	-0.00722226	0.0305949	0.813868
cg12426781	-0.0275829	0.0184483	0.138027
cg12426784	0.00967208	0.0121917	0.429461
cg12426802	-0.00640042	0.00916456	0.486556
cg12426810	-0.00754166	0.0152913	0.622954
cg12426833	0.0117105	0.0104392	0.264641
cg12426870	-0.00566685	0.00755627	0.455044
cg12426888	0.00315757	0.0158067	0.842072
cg12426895	0.001629	0.00598528	0.786055
cg12426896	0.00458972	0.0188673	0.8083
cg12426923	0.00339132	0.00740047	0.647762
cg12426977	0.01382	0.0213578	0.519069
cg12426996	-0.0061958	0.0085423	0.469957
cg12427017	-2.12251e-05	0.00812427	0.997921
cg12427029	0.00130036	0.00269727	0.630789
cg12427038	0.00563979	0.0059754	0.347529
cg12427039	-0.0049152	0.00624408	0.433039
cg12427059	0.0115659	0.0208233	0.579841
cg12427148	0.0187843	0.0164506	0.256239
cg12427162	-0.0211544	0.0221339	0.341503
cg12427163	0.0193358	0.0260475	0.459629
cg12427258	-0.0050914	0.00451074	0.261713
cg12427262	-0.00375265	0.0032762	0.254767
cg12427264	-0.0016264	0.0150838	0.914352
cg12427286	-0.000489912	0.0183809	0.978789
cg12427303	-0.0338082	0.0145429	0.0221091
cg12427317	-0.00243676	0.0163186	0.881599
cg12427321	0.000128195	0.00261834	0.961049
cg12427348	0.00302678	0.00874589	0.73001
cg12427404	-0.0138024	0.00903117	0.129594
cg12427587	0.00122824	0.00206999	0.554284
cg12427603	0.00136695	0.00377981	0.71838
cg12427615	-0.00860247	0.0143103	0.549109
cg12427678	-0.00250096	0.00630308	0.692373
cg12427688	-1.56734e-05	0.00133753	0.990674
cg12427778	-0.00343355	0.00500419	0.494216
cg12427846	-0.00343596	0.0125702	0.785154
cg12427896	-0.000524683	0.00167881	0.755287
cg12427906	-0.0104191	0.0121216	0.392093
cg12427933	0.0104309	0.00456919	0.0245546
cg12427935	0.00983263	0.0111439	0.379712
cg12427941	0.00461928	0.0147866	0.75539
cg12428024	-0.00223293	0.00783802	0.776322
cg12428036	-0.00421781	0.00556815	0.450539
cg12428043	-0.00027537	0.00306682	0.928634
cg12428092	0.00322612	0.00392035	0.412514
cg12428117	0.00805098	0.00785419	0.30781
cg12428160	-0.000697224	0.0128004	0.95667
cg12428218	0.00126543	0.00479984	0.7926
cg12428229	0.00797098	0.0096463	0.410587
cg12428270	0.00319423	0.00641512	0.619632
cg12428299	-0.0029497	0.0174517	0.866121
cg12428326	0.0075843	0.0173537	0.663023
cg12428334	0.00235747	0.00601776	0.696075
cg12428339	0.0283597	0.0280639	0.314675
cg12428378	0.00268847	0.00547073	0.624201
cg12428399	0.00625663	0.00469041	0.18526
cg12428416	0.0190858	0.0135478	0.162005
cg12428422	-0.00800584	0.00474392	0.0946048
cg12428440	-0.0115321	0.0043316	0.00904421
cg12428447	0.0152293	0.0202917	0.454704
cg12428452	-0.0200399	0.00765912	0.0102615
cg12428483	0.0175483	0.0117783	0.139402
cg12428514	0.0169453	0.0124973	0.178177
cg12428546	-0.0134453	0.0175814	0.446224
cg12428558	0.00372244	0.00672821	0.581321
cg12428604	-0.00262876	0.00181821	0.151361
cg12428622	0.00225724	0.0042213	0.594027
cg12428624	0.0131058	0.00834879	0.119624
cg12428727	-0.0147083	0.0170352	0.389981
cg12428738	-0.00802944	0.0044931	0.0769572
cg12428765	-0.0337364	0.0159704	0.0371399
cg12428797	-0.00725665	0.0160764	0.65269
cg12428906	0.00195956	0.0017774	0.272895
cg12428978	-0.000854382	0.00119642	0.476819
cg12428989	0.00132657	0.00514255	0.796968
cg12429049	0.0113899	0.00783001	0.148899
cg12429065	0.0136	0.0190894	0.477851
cg12429188	0.0254531	0.00958878	0.00924297
cg12429431	0.00393852	0.00861128	0.648398
cg12429444	0.00182213	0.00235287	0.440505
cg12429455	-0.00602723	0.00479384	0.211579
cg12429457	-0.00774178	0.0105848	0.466242
cg12429465	-0.000753907	0.000975807	0.441582
cg12429471	-0.00183505	0.00806095	0.820385
cg12429481	-0.00701091	0.00657828	0.289096
cg12429482	-0.0105135	0.00848098	0.218004
cg12429535	0.00855458	0.00885855	0.336531
cg12429593	-0.00412991	0.0118852	0.728958
cg12429610	0.0113442	0.0076219	0.139802
cg12429629	0.000131014	0.00667498	0.984379
cg12429788	0.00488445	0.00474721	0.306004
cg12429809	-0.0332722	0.0195196	0.0913833
cg12429884	0.000288713	0.00563854	0.959265
cg12429935	-0.00090371	0.0024524	0.713279
cg12429939	0.00699349	0.00454542	0.127066
cg12429953	-0.00191738	0.0023432	0.415146
cg12430007	-0.00162994	0.00675584	0.809844
cg12430027	-0.0210097	0.01134	0.0668732
cg12430029	0.0238922	0.0276876	0.390245
cg12430062	0.0233935	0.0179594	0.195711
cg12430137	0.00896139	0.0228502	0.695759
cg12430252	-0.0117539	0.0196438	0.550958
cg12430264	0.00731202	0.0118922	0.540045
cg12430302	0.00621635	0.0056901	0.277244
cg12430309	0.00158883	0.0119409	0.894415
cg12430335	0.0108691	0.00844143	0.200859
cg12430455	-0.000924153	0.0099576	0.926241
cg12430457	-0.00149659	0.0122364	0.902902
cg12430467	0.00292058	0.00458994	0.526035
cg12430567	0.000470264	0.00432062	0.913546
cg12430618	-0.000341803	0.00241331	0.887655
cg12430627	0.0137173	0.00838276	0.104904
cg12430757	0.0199744	0.0189205	0.293649
cg12430776	-0.00337487	0.00250023	0.18012
cg12430824	-0.00414975	0.00987226	0.675136
cg12430845	-0.00145822	0.00158309	0.359202
cg12430902	-0.00298309	0.00507759	0.558191
cg12430941	-0.00228606	0.00332232	0.49299
cg12430981	-0.0118039	0.0134075	0.380756
cg12431052	-0.00967344	0.0127836	0.451004
cg12431065	0.0119366	0.00423452	0.0058102
cg12431073	0.00774574	0.00834151	0.355344
cg12431087	-0.00030178	0.0168489	0.985746
cg12431105	0.000522853	0.0055227	0.924764
cg12431110	-0.00443517	0.00449279	0.32594
cg12431196	-1.62664e-05	0.00408733	0.996833
cg12431207	0.000888708	0.00981656	0.928046
cg12431299	0.00487988	0.00869646	0.575961
cg12431300	-0.00281977	0.00586289	0.631601
cg12431339	0.00854137	0.00608798	0.163717
cg12431372	0.00455355	0.011121	0.683082
cg12431385	-0.0221554	0.0177312	0.214392
cg12431401	-0.0163745	0.0147289	0.268922
cg12431453	0.00101924	0.00530798	0.848115
cg12431483	-0.0069453	0.0113689	0.542648
cg12431496	0.00175723	0.0128622	0.891606
cg12431498	-0.0172261	0.00871693	0.0508908
cg12431505	0.00145816	0.0048493	0.764271
cg12431517	-0.0306673	0.0198176	0.124907
cg12431599	0.00765045	0.0122742	0.53451
cg12431636	0.000104974	0.00738771	0.988691
cg12431643	-0.00438349	0.00518219	0.399642
cg12431689	0.00746218	0.0122667	0.544348
cg12431699	-0.0017728	0.00169765	0.29888
cg12431729	0.00696851	0.0101527	0.49407
cg12431879	-0.00230289	0.00309296	0.458284
cg12431891	0.0145205	0.022048	0.511676
cg12431964	-0.000950697	0.0122261	0.938175
cg12431977	0.0011237	0.00139018	0.420829
cg12432006	0.00529658	0.0146229	0.717958
cg12432010	-0.00372186	0.00598772	0.535631
cg12432038	0.00997458	0.00842429	0.239209
cg12432106	0.00232655	0.0123853	0.851377
cg12432145	0.00441223	0.00505588	0.384921
cg12432155	0.00604612	0.00627824	0.337856
cg12432161	0.0050509	0.00993622	0.61234
cg12432162	0.00170648	0.00132288	0.200035
cg12432168	0.0113781	0.0182525	0.534462
cg12432171	0.00125411	0.00560249	0.823332
cg12432198	-0.00286388	0.0102841	0.781222
cg12432236	-0.000435778	0.00478909	0.927679
cg12432250	0.00316573	0.00517241	0.541899
cg12432292	-0.0211506	0.0178714	0.239422
cg12432303	-0.00179653	0.00708334	0.800304
cg12432323	-0.00263091	0.00927542	0.77727
cg12432360	-0.0121744	0.010402	0.244629
cg12432389	0.00612588	0.00583162	0.296039
cg12432405	-0.00469839	0.0145999	0.748268
cg12432463	0.0261874	0.00873574	0.00343126
cg12432496	0.00213977	0.00513728	0.677923
cg12432517	0.00412746	0.00346271	0.236093
cg12432526	-0.00179694	0.011401	0.87508
cg12432552	0.00127042	0.00168664	0.453085
cg12432568	0.0136894	0.0158157	0.388805
cg12432580	0.017269	0.0155314	0.268857
cg12432599	0.00481658	0.00558246	0.390309
cg12432635	-0.00100103	0.00128573	0.438073
cg12432693	-0.0107644	0.00845986	0.206177
cg12432709	0.00396973	0.00785286	0.614311
cg12432761	-0.00113228	0.00229646	0.623055
cg12432807	-0.0103326	0.0421845	0.807005
cg12432846	-0.00131702	0.00397731	0.741237
cg12432898	-0.000239374	0.00222244	0.914443
cg12432903	0.00258842	0.00416565	0.535768
cg12432983	0.00292473	0.00214067	0.17492
cg12433011	0.0129457	0.0131619	0.327702
cg12433043	-5.90401e-05	0.0127723	0.996321
cg12433062	-0.000356732	0.00120328	0.76749
cg12433084	-0.00331168	0.0123018	0.788328
cg12433089	0.000418059	0.0126193	0.973638
cg12433095	-0.00163439	0.0114271	0.886557
cg12433163	0.0197409	0.0249998	0.431606
cg12433190	-0.00111982	0.0103117	0.91374
cg12433196	-0.0182575	0.0143008	0.204672
cg12433228	0.0117739	0.013521	0.385955
cg12433230	0.00709245	0.00583384	0.226945
cg12433268	0.017545	0.0198851	0.37972
cg12433277	-0.00366796	0.00347899	0.294278
cg12433302	-0.0168551	0.0131338	0.202339
cg12433386	-0.0208832	0.0139039	0.136257
cg12433395	-0.00481685	0.00527017	0.362924
cg12433408	-0.00550314	0.00419975	0.193079
cg12433423	-0.00402884	0.00572918	0.483556
cg12433473	0.00083216	0.00772208	0.914399
cg12433479	0.00364619	0.00308537	0.240102
cg12433486	0.00730926	0.0126658	0.56518
cg12433559	0.00296589	0.00934579	0.751639
cg12433575	-0.00867516	0.0143132	0.545825
cg12433592	-0.0161251	0.00753337	0.0347462
cg12433610	0.00265928	0.00961366	0.782647
cg12433623	0.00902892	0.00684108	0.189912
cg12433691	0.00105753	0.00253616	0.677587
cg12433713	-0.0056126	0.00590759	0.344369
cg12433779	-0.00199692	0.0141751	0.888252
cg12433782	-0.0113417	0.0109765	0.303968
cg12433790	-0.021002	0.0233348	0.370268
cg12433831	0.00392875	0.0088439	0.657834
cg12433851	0.0158152	0.0154306	0.307872
cg12433886	-0.000360784	0.00286225	0.899946
cg12433926	0.0010326	0.00436967	0.813675
cg12434040	-0.0156644	0.0175083	0.373104
cg12434085	-0.00328455	0.00903859	0.717079
cg12434132	-0.00323706	0.0198289	0.870651
cg12434134	0.0122441	0.0189246	0.519118
cg12434257	0.0173935	0.0122472	0.158658
cg12434258	0.000196353	0.00166182	0.906182
cg12434312	-0.0167046	0.0136562	0.224118
cg12434322	0.00682947	0.00351774	0.05502
cg12434362	-0.0232289	0.0150857	0.126768
cg12434364	-0.00133058	0.00151584	0.382166
cg12434394	0.00136822	0.00540172	0.800562
cg12434526	-0.00273293	0.00494864	0.582003
cg12434544	-0.00264229	0.00579625	0.649477
cg12434558	0.00849936	0.0177704	0.63349
cg12434571	-0.0103499	0.00701729	0.143376
cg12434587	0.0071575	0.00837824	0.394983
cg12434591	-0.0101598	0.00665266	0.129874
cg12434616	0.00170969	0.00835029	0.838187
cg12434681	0.0288428	0.0198763	0.149879
cg12434712	-0.0209248	0.0221139	0.346312
cg12434735	0.00181455	0.00534191	0.734809
cg12434747	0.000128183	0.0059357	0.982814
cg12434752	0.00249514	0.00792917	0.753661
cg12434761	0.000568708	0.00430206	0.895096
cg12434779	0.00362571	0.00530004	0.495499
cg12434795	0.0271134	0.0176949	0.128612
cg12434846	0.00151809	0.00710351	0.831209
cg12434848	0.00140224	0.00404493	0.729571
cg12434856	-0.00344018	0.00412578	0.406366
cg12434875	-0.00385225	0.00918105	0.675687
cg12434889	0.0122436	0.0158561	0.441838
cg12434897	-0.0256295	0.0254735	0.316784
cg12434898	0.00992678	0.00863005	0.252781
cg12434901	-0.0366428	0.0628547	0.561222
cg12434908	0.0232717	0.0258928	0.370934
cg12434944	-0.00339421	0.00447005	0.449446
cg12434982	0.00636473	0.00634647	0.318341
cg12434986	-0.00432866	0.00652806	0.508802
cg12435056	-0.0149724	0.0238028	0.53077
cg12435059	-0.00947067	0.0142521	0.507894
cg12435074	0.00678695	0.0132665	0.610068
cg12435134	-0.00743795	0.0170467	0.66354
cg12435154	-0.0151839	0.0150786	0.316374
cg12435240	0.00686165	0.00844806	0.418597
cg12435241	0.00278573	0.00359397	0.440102
cg12435247	-0.00846589	0.00873244	0.334647
cg12435308	0.0057734	0.006718	0.392179
cg12435377	-0.00806542	0.0109118	0.461549
cg12435415	-0.00434415	0.00587292	0.46122
cg12435492	0.00771209	0.00882678	0.384367
cg12435494	0.000547931	0.000981009	0.577726
cg12435538	-0.0169368	0.0101229	0.0974295
cg12435539	-0.0112178	0.0105454	0.289998
cg12435551	-0.0209005	0.0175387	0.236209
cg12435575	0.0105849	0.014275	0.46013
cg12435611	-0.000308368	0.00144992	0.83201
cg12435614	0.00386969	0.0038308	0.31486
cg12435644	-0.00990378	0.00753863	0.191941
cg12435665	0.00143729	0.00265471	0.589428
cg12435677	0.00837648	0.0136725	0.541497
cg12435707	-0.0107741	0.0148239	0.469043
cg12435725	-0.0218216	0.0112519	0.0552749
cg12435758	0.000423442	0.00157347	0.788397
cg12435792	0.00881351	0.00803664	0.275421
cg12435824	0.00483968	0.00654771	0.461553
cg12435854	-0.000480177	0.00780152	0.951045
cg12435903	-0.025342	0.0204888	0.219031
cg12435935	-0.00398759	0.0145943	0.785241
cg12435962	-0.00756358	0.0110285	0.494411
cg12436008	0.00374464	0.00590115	0.527164
cg12436019	-0.030958	0.0170657	0.0726685
cg12436021	0.000222574	0.00613807	0.971146
cg12436196	-0.00752428	0.0168164	0.655527
cg12436279	0.00688389	0.00377202	0.0709876
cg12436306	0.0015149	0.0106012	0.886658
cg12436377	-0.00272951	0.00655639	0.678074
cg12436427	0.0077975	0.00690861	0.26174
cg12436443	0.00253995	0.00418742	0.545513
cg12436444	0.00275121	0.00578175	0.635224
cg12436498	0.000763484	0.00599481	0.898913
cg12436561	-0.0221899	0.0217073	0.309138
cg12436568	-0.0114364	0.0101126	0.260802
cg12436575	-0.0072601	0.00467655	0.123714
cg12436612	0.00415086	0.00747634	0.579998
cg12436626	-0.000790287	0.00200629	0.694491
cg12436645	0.0010357	0.00272371	0.704565
cg12436653	0.0114358	0.010841	0.294027
cg12436654	0.0119392	0.0147017	0.418667
cg12436713	0.0014019	0.00216573	0.518913
cg12436715	0.000752584	0.00385827	0.845744
cg12436723	0.00166509	0.00535271	0.756392
cg12436738	-0.0112599	0.0138179	0.417077
cg12436851	0.00958123	0.00807851	0.238427
cg12436870	0.00210017	0.00790799	0.791112
cg12436873	-0.00767225	0.00419467	0.0703729
cg12436952	-0.000787457	0.00460716	0.864632
cg12437012	0.0110584	0.00991541	0.267405
cg12437013	0.000433172	0.00641486	0.946297
cg12437024	-0.00623426	0.00611066	0.310082
cg12437115	0.0184547	0.0160603	0.25326
cg12437148	0.00115274	0.00444273	0.795809
cg12437157	-0.00556994	0.00640344	0.386473
cg12437167	-0.00667114	0.00729269	0.362512
cg12437199	-6.9383e-05	0.00598494	0.990773
cg12437239	-0.00258639	0.00142672	0.0728588
cg12437254	-0.000823109	0.00413584	0.842653
cg12437258	0.000634126	0.0198873	0.974627
cg12437277	-0.0125142	0.0174497	0.474949
cg12437323	0.000118054	0.0052853	0.982224
cg12437329	-0.000124787	0.0116321	0.991462
cg12437333	0.00792727	0.00945456	0.403772
cg12437380	0.00503292	0.00482591	0.299511
cg12437428	0.00535712	0.00694539	0.442336
cg12437474	-0.00165239	0.00607554	0.786203
cg12437479	-0.00156979	0.00376644	0.67773
cg12437481	-0.0651632	0.0254115	0.0118247
cg12437628	0.00629489	0.00937404	0.503435
cg12437658	-0.00581954	0.00577241	0.315808
cg12437777	0.000356854	0.0110957	0.974407
cg12437785	0.000138983	0.00541729	0.979583
cg12437832	0.00304901	0.0034288	0.376011
cg12437873	-0.00254001	0.00190856	0.186266
cg12437908	-0.0120357	0.0135814	0.377643
cg12438006	0.00344657	0.00525863	0.513707
cg12438034	-0.00624009	0.00518369	0.231511
cg12438037	0.00757634	0.0127461	0.553582
cg12438044	0.00578804	0.00725895	0.427128
cg12438066	-0.00519023	0.00781145	0.507938
cg12438101	0.00445006	0.0038738	0.253396
cg12438155	-0.0134366	0.0098085	0.173789
cg12438215	0.00575053	0.0107267	0.593082
cg12438243	-0.00250812	0.0052214	0.632025
cg12438318	0.00100336	0.00512952	0.845316
cg12438330	-0.00075035	0.0193564	0.969155
cg12438382	0.00198251	0.00457225	0.665515
cg12438392	-0.0049769	0.00931503	0.594329
cg12438410	-0.00106362	0.00448284	0.812937
cg12438413	-0.000386378	0.00532759	0.94233
cg12438430	-0.000361262	0.00829761	0.965359
cg12438443	0.00599962	0.00384462	0.121796
cg12438536	-0.000852075	0.01959	0.965393
cg12438547	-0.00579047	0.00787537	0.4639
cg12438555	-0.00627236	0.00761808	0.412268
cg12438558	-0.00226343	0.00123506	0.069831
cg12438576	0.00351864	0.00952128	0.712495
cg12438598	0.00910281	0.00693162	0.192111
cg12438666	-0.00346116	0.002763	0.213243
cg12438733	0.000742647	0.00997963	0.940828
cg12438753	0.00341985	0.009943	0.731609
cg12438803	0.0122176	0.0165882	0.463135
cg12438819	-0.00408008	0.0112713	0.718124
cg12438842	-0.00119087	0.00188852	0.529752
cg12438889	0.00404359	0.00450036	0.371075
cg12438903	0.00292898	0.00457533	0.523527
cg12439006	-0.00508089	0.00668655	0.449122
cg12439011	-0.00085942	0.00802324	0.914911
cg12439024	0.00286468	0.00882317	0.746104
cg12439084	-0.012496	0.00638442	0.0531048
cg12439130	0.00167964	0.00629358	0.79011
cg12439157	0.00349423	0.0155814	0.823015
cg12439163	0.00276881	0.0115013	0.81025
cg12439172	-0.000715652	0.00788552	0.927869
cg12439199	-0.0042185	0.00871642	0.629464
cg12439232	-0.00731806	0.0166548	0.661322
cg12439243	-0.00224061	0.00641715	0.727704
cg12439259	0.000351232	0.0135362	0.979351
cg12439325	-0.00571712	0.00716593	0.426866
cg12439348	-0.0305915	0.0172957	0.0799868
cg12439357	0.0422888	0.0273726	0.125522
cg12439388	0.00113499	0.00563562	0.840798
cg12439416	0.00400228	0.00505351	0.430246
cg12439423	0.00328504	0.0118466	0.782124
cg12439432	0.00259764	0.0105686	0.806351
cg12439436	0.00333517	0.00378493	0.380339
cg12439439	0.0013816	0.00199778	0.490812
cg12439463	-0.00273451	0.0024477	0.266596
cg12439472	-0.0151434	0.0194419	0.437874
cg12439555	-0.00964595	0.00684386	0.16181
cg12439583	0.00578612	0.0107826	0.592723
cg12439595	-0.00113562	0.00397663	0.775797
cg12439674	-0.0118943	0.00779625	0.130256
cg12439695	0.000220047	0.00636667	0.972498
cg12439773	0.0100922	0.00956213	0.293768
cg12439789	-0.00723946	0.00884263	0.414905
cg12439813	0.00331543	0.010449	0.75168
cg12439834	0.0134123	0.0117423	0.256092
cg12439852	0.0259242	0.0177966	0.148335
cg12439870	0.00231329	0.00384258	0.548528
cg12439872	0.000391384	0.00448022	0.930561
cg12439899	-0.00380241	0.00343775	0.271347
cg12439903	-0.00738271	0.00940287	0.434219
cg12439977	-0.00573135	0.00844461	0.498896
cg12440046	0.00793162	0.0136991	0.563899
cg12440062	0.0141079	0.0161947	0.385762
cg12440069	0.00204459	0.00436286	0.64035
cg12440084	-0.00304387	0.0028465	0.287491
cg12440091	0.0119248	0.0166146	0.474595
cg12440105	-0.00306287	0.00604296	0.613377
cg12440131	0.00559261	0.00481984	0.248677
cg12440152	-0.00349631	0.00815311	0.668968
cg12440167	-0.013919	0.0128434	0.281083
cg12440187	-0.00819107	0.0124454	0.511947
cg12440269	-0.00344675	0.00432078	0.426926
cg12440311	-0.000874561	0.00375436	0.81628
cg12440350	0.00376215	0.00790006	0.634958
cg12440380	0.000460013	0.00101794	0.652316
cg12440391	-0.00643389	0.00613725	0.297011
cg12440404	0.014842	0.0230996	0.522006
cg12440500	0.00226395	0.00222058	0.310411
cg12440505	0.0108001	0.00610832	0.0800951
cg12440507	0.00736414	0.0098019	0.454239
cg12440521	0.000266407	0.00170741	0.876324
cg12440549	-0.00654361	0.00240845	0.00776592
cg12440566	0.000120634	0.00129766	0.926119
cg12440751	-0.00846781	0.00869192	0.3323
cg12440815	0.0195207	0.0249456	0.435753
cg12440829	0.000795035	0.00779598	0.918977
cg12440885	0.0136311	0.0111477	0.224292
cg12440927	0.0391061	0.0214491	0.0712601
cg12441038	-0.0036747	0.00865479	0.672051
cg12441052	-0.000223735	0.00165101	0.892478
cg12441066	0.0203212	0.0238858	0.396933
cg12441067	0.0030822	0.0147019	0.834371
cg12441104	0.000986609	0.00531388	0.853082
cg12441123	-7.88028e-05	0.00836094	0.992499
cg12441184	-0.000938208	0.00354988	0.792098
cg12441203	-0.0153171	0.0164255	0.353316
cg12441214	0.00652909	0.00906159	0.472883
cg12441221	-0.00204869	0.00219476	0.352838
cg12441242	-0.0245216	0.0238922	0.307206
cg12441310	-0.000638612	0.00302362	0.833155
cg12441314	0.000406645	0.00719844	0.955064
cg12441318	-0.00129375	0.00856045	0.880176
cg12441358	-0.000653448	0.00179955	0.717284
cg12441413	-0.00189631	0.011741	0.872017
cg12441436	-0.00459084	0.00675406	0.498255
cg12441500	0.000628332	0.0132611	0.962304
cg12441513	-0.000174229	0.00778297	0.982185
cg12441538	-0.00632877	0.0141673	0.656046
cg12441545	-0.00853677	0.00798209	0.287423
cg12441601	-0.0125266	0.0093101	0.18151
cg12441612	-0.00726653	0.0149151	0.627188
cg12441624	-0.00157705	0.00572596	0.783561
cg12441650	-0.00195957	0.00515113	0.704444
cg12441660	0.00315735	0.00850583	0.711275
cg12441669	0.00106986	0.00191457	0.577547
cg12441672	-0.0162357	0.00893109	0.0720761
cg12441680	-0.00274294	0.00841272	0.745071
cg12441694	-0.00615916	0.0138848	0.658298
cg12441716	0.00066106	0.00262146	0.801425
cg12441791	0.00209106	0.00396561	0.599153
cg12441893	-0.0069236	0.00926565	0.456677
cg12441919	0.00475744	0.011383	0.676884
cg12441922	-0.0124203	0.0152912	0.418577
cg12441928	0.000849065	0.00721744	0.906588
cg12441957	-0.00528604	0.00797289	0.508855
cg12441964	-0.00397288	0.00426705	0.354065
cg12441967	0.00016173	0.00213849	0.939866
cg12441997	0.00194364	0.00319469	0.544303
cg12442012	0.0019852	0.00397732	0.618785
cg12442015	-0.00056719	0.00150522	0.707109
cg12442020	0.00299756	0.00482254	0.535637
cg12442056	-0.00124408	0.00447504	0.781582
cg12442108	0.00310913	0.00580828	0.593635
cg12442125	0.00384461	0.00820534	0.640411
cg12442134	0.00634628	0.00883777	0.474378
cg12442231	0.000478141	0.00677868	0.943908
cg12442236	0.00576932	0.00564093	0.308889
cg12442242	0.00290289	0.00734284	0.693437
cg12442246	0.0107391	0.0265813	0.687068
cg12442369	-0.0019095	0.00864347	0.825606
cg12442376	-0.0100931	0.00491935	0.0428108
cg12442404	0.00112956	0.00128578	0.381777
cg12442415	-0.00673016	0.0121771	0.581708
cg12442434	-0.0152922	0.015927	0.3393
cg12442452	-0.00220537	0.00421525	0.602001
cg12442454	0.00534409	0.00428535	0.215289
cg12442513	-0.00143601	0.00571997	0.80229
cg12442665	0.0182284	0.0106417	0.0898248
cg12442677	0.00268644	0.0034078	0.432374
cg12442714	-0.0202147	0.0140185	0.152426
cg12442803	0.0066271	0.01706	0.698502
cg12442809	-0.0144073	0.0135304	0.289524
cg12442871	0.00970475	0.00963752	0.316377
cg12442899	0.00856683	0.00692886	0.219207
cg12442902	-0.00565495	0.0147295	0.701854
cg12442952	0.00581859	0.00350039	0.0995907
cg12442980	0.00493961	0.00624622	0.430923
cg12443001	0.00995082	0.010671	0.353319
cg12443030	-0.00788648	0.00566421	0.16691
cg12443058	0.00273659	0.00509443	0.592341
cg12443067	0.00208716	0.00421979	0.621959
cg12443099	0.00269418	0.00394113	0.495805
cg12443119	-0.00172009	0.00217854	0.431651
cg12443168	0.00321424	0.00939943	0.733098
cg12443174	0.00379477	0.00791065	0.632485
cg12443195	-0.00817448	0.0128392	0.525787
cg12443213	-0.000246423	0.0126339	0.984477
cg12443227	-0.00498403	0.00417014	0.234847
cg12443256	-0.00338187	0.00576837	0.55901
cg12443284	-0.00421999	0.0130034	0.746215
cg12443285	0.0149768	0.00699848	0.0347871
cg12443320	-0.00149208	0.00577658	0.796707
cg12443367	0.0129038	0.00854504	0.134173
cg12443441	1.9493e-05	0.00863733	0.998204
cg12443462	0.00432941	0.00544567	0.428485
cg12443477	-0.0020893	0.00595306	0.726355
cg12443481	0.00033652	0.00105853	0.751215
cg12443509	-0.00976946	0.0109837	0.375894
cg12443586	-0.00463136	0.00593675	0.437165
cg12443604	0.0179879	0.00880171	0.0436143
cg12443616	-0.00418758	0.00170424	0.0157262
cg12443622	-0.000706209	0.00122907	0.566861
cg12443667	0.0229071	0.0241729	0.3456
cg12443669	0.0121192	0.0117834	0.306199
cg12443692	-0.00491278	0.00878708	0.57735
cg12443753	0.000215111	0.00238608	0.928346
cg12443799	0.00609689	0.00731982	0.40687
cg12443845	-0.00478601	0.00560619	0.395311
cg12443853	0.0129273	0.0149374	0.388873
cg12443985	-0.0024135	0.00458514	0.599794
cg12443990	-0.000432405	0.0120851	0.971529
cg12443992	-0.016233	0.0140384	0.250302
cg12444076	0.00601966	0.012602	0.633924
cg12444077	0.00661879	0.0130205	0.612337
cg12444081	-0.00821131	0.00568853	0.152009
cg12444117	-0.00267681	0.00532252	0.616125
cg12444166	0.0192336	0.0144544	0.186334
cg12444168	-0.00482751	0.0103125	0.640717
cg12444234	0.00462235	0.00479708	0.337583
cg12444284	-0.00619475	0.00624328	0.323481
cg12444298	0.0149257	0.0056989	0.0101895
cg12444328	0.00075792	0.00279231	0.786619
cg12444340	0.000634875	0.00127202	0.618798
cg12444365	-0.00211916	0.00340855	0.535542
cg12444385	-0.0040947	0.00378047	0.281359
cg12444390	0.00270115	0.00180443	0.137556
cg12444411	0.0314043	0.0197508	0.114985
cg12444430	0.0102526	0.01169	0.382569
cg12444443	-0.00370492	0.0116533	0.751201
cg12444450	0.00710218	0.0110303	0.521128
cg12444542	0.00891303	0.00567999	0.11976
cg12444564	0.00264175	0.0110197	0.811031
cg12444592	-0.0102041	0.0118989	0.393182
cg12444628	0.00949689	0.0158846	0.551279
cg12444632	-0.00762922	0.0104904	0.46877
cg12444684	0.00237578	0.00423812	0.576342
cg12444710	0.00150532	0.0136191	0.91221
cg12444736	-0.00818225	0.0144708	0.573046
cg12444744	0.00233004	0.00126983	0.0694901
cg12444746	0.00342505	0.00529874	0.519507
cg12444761	-0.00273724	0.00526223	0.604096
cg12444822	0.0129952	0.00980893	0.188247
cg12444839	0.0255218	0.011862	0.0338398
cg12444840	-0.000431881	0.00167919	0.797557
cg12444845	0.0048241	0.00276121	0.0836907
cg12444861	-0.000659198	0.00557933	0.906186
cg12444916	0.00121258	0.010912	0.911741
cg12445028	-0.00282116	0.0137405	0.837742
cg12445053	0.00923537	0.00815524	0.260155
cg12445055	-0.000468468	0.00769476	0.951575
cg12445115	-0.0029425	0.00196846	0.138109
cg12445183	0.00599739	0.0104444	0.567107
cg12445208	0.00414666	0.00693002	0.550952
cg12445255	-0.0204193	0.010775	0.0609733
cg12445256	0.00167436	0.00362633	0.645282
cg12445258	-0.00754025	0.00685055	0.27368
cg12445293	0.00346093	0.00796851	0.664987
cg12445305	0.00428672	0.00424255	0.314737
cg12445309	0.0114334	0.0124215	0.359551
cg12445317	6.63489e-06	0.00131185	0.995975
cg12445374	-3.75328e-05	0.00349793	0.99146
cg12445378	-0.00972433	0.00743209	0.193729
cg12445393	0.00663905	0.00728611	0.364385
cg12445416	0.0121688	0.00904139	0.181377
cg12445422	0.00532257	0.0167645	0.751533
cg12445438	0.0028552	0.00475729	0.549749
cg12445461	-0.00109144	0.00243261	0.65464
cg12445511	-0.00197594	0.0111833	0.860111
cg12445565	0.00292491	0.00917778	0.750623
cg12445586	0.00919024	0.0174579	0.599759
cg12445613	-0.00695493	0.0185993	0.709245
cg12445693	-0.003196	0.0038213	0.404945
cg12445713	0.00259235	0.00566231	0.648071
cg12445727	0.00704517	0.0119575	0.557067
cg12445786	0.00415171	0.00891332	0.642381
cg12445792	-0.00139784	0.00229563	0.543964
cg12445832	-0.0288257	0.0140494	0.0428086
cg12445833	-0.0156129	0.0162566	0.33917
cg12445875	-0.00841696	0.0106087	0.429422
cg12445937	0.00854046	0.00570394	0.137467
cg12445968	0.0160864	0.0115994	0.168576
cg12445970	-0.0289041	0.0123433	0.0211802
cg12445984	0.00243564	0.00411681	0.555431
cg12445993	0.00779787	0.00694395	0.264138
cg12446045	-0.00409776	0.00766081	0.593907
cg12446082	0.00125226	0.00151879	0.411608
cg12446088	-0.00574841	0.0126146	0.649596
cg12446143	-0.00586385	0.00662578	0.378277
cg12446151	0.00593359	0.00997525	0.5533
cg12446153	-0.000449906	0.00398709	0.910383
cg12446198	-0.00375543	0.00619383	0.545678
cg12446199	-0.00179283	0.00505162	0.72341
cg12446209	0.0178975	0.0224324	0.426853
cg12446214	0.00717925	0.00772963	0.355231
cg12446246	-0.00166837	0.00634406	0.793106
cg12446286	0.00446964	0.015877	0.778896
cg12446303	0.0101669	0.00802227	0.207979
cg12446446	0.0146664	0.0195013	0.453772
cg12446447	0.00232771	0.010712	0.828417
cg12446452	-8.37872e-05	0.0108433	0.99385
cg12446505	0.0086942	0.00691075	0.211296
cg12446543	0.0118616	0.0225136	0.599455
cg12446583	-0.000324762	0.00142459	0.820136
cg12446613	-0.00342675	0.00691061	0.621075
cg12446629	-0.00394355	0.0088084	0.655336
cg12446637	0.00663583	0.0159055	0.677423
cg12446642	-8.22093e-05	0.00475626	0.986244
cg12446644	-0.00199222	0.00291691	0.496193
cg12446722	0.00376227	0.0030952	0.22703
cg12446730	-0.00745039	0.00715753	0.300424
cg12446763	-0.000303929	0.0055711	0.956602
cg12446793	0.0191814	0.0267903	0.475669
cg12446805	0.0118048	0.00619575	0.0596139
cg12446817	-0.0272066	0.00827283	0.00139023
cg12446953	0.00221601	0.00472238	0.639907
cg12447051	-0.0194345	0.024608	0.431536
cg12447066	-0.00148325	0.0062881	0.814007
cg12447100	-0.00827347	0.011756	0.483213
cg12447154	0.0111752	0.0138676	0.422243
cg12447188	0.000718965	0.001075	0.505162
cg12447236	0.00617418	0.00720699	0.393662
cg12447283	0.00798104	0.0108364	0.463148
cg12447329	-0.00797718	0.00514198	0.123969
cg12447336	-0.00155208	0.00522762	0.767158
cg12447346	-0.00598877	0.00706445	0.398611
cg12447398	0.0103412	0.00355065	0.00442253
cg12447405	0.00209576	0.0085258	0.80633
cg12447520	-0.00120386	0.00164941	0.467173
cg12447523	0.00559423	0.00395612	0.160447
cg12447580	-0.0174821	0.00819365	0.0353207
cg12447589	0.00146618	0.00221487	0.509511
cg12447618	-0.00353163	0.00844944	0.676864
cg12447670	0.00293011	0.00365172	0.424229
cg12447687	0.000452823	0.00303756	0.881795
cg12447688	-0.00639152	0.0103627	0.538779
cg12447709	0.00111719	0.00401565	0.781426
cg12447719	-0.00545155	0.0102694	0.596696
cg12447744	0.00692094	0.0150021	0.645564
cg12447832	0.00591516	0.00951463	0.53556
cg12447911	-0.00148212	0.00936	0.874503
cg12447926	0.000526367	0.0018695	0.778867
cg12447928	0.0181419	0.0119834	0.1332
cg12447937	0.00186394	0.00403508	0.645132
cg12447942	0.00654426	0.00409436	0.113118
cg12448003	-0.00491121	0.00348938	0.162389
cg12448072	-0.00222216	0.00913444	0.808293
cg12448102	0.00126784	0.00414907	0.760565
cg12448161	-0.000623036	0.00976901	0.949275
cg12448196	-0.000194867	0.000920302	0.832739
cg12448198	-0.00253724	0.00337393	0.453809
cg12448205	0.00244603	0.00419033	0.560715
cg12448267	0.0066866	0.0129159	0.60581
cg12448285	-0.00506558	0.011628	0.664039
cg12448298	0.000106271	0.0113417	0.992543
cg12448312	-0.019526	0.0111036	0.081717
cg12448342	8.60047e-05	0.00487167	0.98595
cg12448376	0.00402281	0.00904758	0.65755
cg12448413	0.00687195	0.00709775	0.335286
cg12448438	0.00270023	0.00445008	0.54537
cg12448452	-0.0105193	0.008772	0.233289
cg12448476	-0.00412248	0.00215849	0.0590131
cg12448539	0.00169148	0.00587381	0.773966
cg12448545	0.0043615	0.00318003	0.17328
cg12448664	0.00216602	0.00225896	0.339943
cg12448724	-0.00169297	0.00265145	0.524603
cg12448747	-0.0065957	0.00845389	0.437118
cg12448772	-0.000192138	0.00595473	0.974324
cg12448860	-0.00108592	0.00364302	0.76626
cg12448920	0.00672442	0.00779105	0.39015
cg12448926	0.00686412	0.0102563	0.504871
cg12448933	-0.0136217	0.00785635	0.0860263
cg12448934	0.000383277	0.00120145	0.750383
cg12448977	0.0327604	0.0262646	0.215193
cg12448989	0.000755803	0.00224755	0.737366
cg12449005	0.0098391	0.0111776	0.380834
cg12449007	0.00153179	0.00421543	0.717091
cg12449037	-0.00399485	0.0038329	0.299808
cg12449040	0.00017541	0.00164362	0.915224
cg12449049	0.00363826	0.00785064	0.64406
cg12449055	0.00708358	0.00508942	0.167064
cg12449058	0.00788622	0.0173567	0.650553
cg12449062	-0.0142076	0.0122069	0.247235
cg12449104	0.0394956	0.0400975	0.327008
cg12449146	0.0116273	0.0144371	0.422515
cg12449154	-0.0106093	0.0139876	0.449948
cg12449155	0.00734332	0.015967	0.646582
cg12449162	0.000349936	0.00136573	0.798302
cg12449168	-0.0139699	0.0129064	0.281677
cg12449186	-0.00160762	0.00371728	0.66633
cg12449211	-0.00385738	0.00787809	0.625465
cg12449250	0.00105835	0.00401644	0.792703
cg12449273	0.00620389	0.00914695	0.499182
cg12449286	-0.00319394	0.0105801	0.76337
cg12449295	-0.0189666	0.0151984	0.214971
cg12449320	0.00449949	0.00424651	0.291892
cg12449325	0.000212791	0.00517013	0.967252
cg12449366	0.000156731	0.00281537	0.955716
cg12449452	-0.00132173	0.00960473	0.890823
cg12449483	0.00180235	0.0015594	0.250517
cg12449496	0.000402146	0.00166303	0.809418
cg12449515	-0.00729607	0.00416122	0.0826068
cg12449520	0.00323534	0.00500133	0.519181
cg12449528	-0.00986285	0.00433153	0.024917
cg12449682	0.00448118	0.00409607	0.276574
cg12449685	-0.0156745	0.0176505	0.376646
cg12449713	0.0186772	0.0154036	0.22817
cg12449716	0.0149375	0.0200644	0.458333
cg12449722	0.0109543	0.0127875	0.393692
cg12449813	0.0122117	0.0109281	0.266475
cg12449814	-0.0263431	0.0221822	0.237814
cg12449821	0.000788678	0.0160673	0.960949
cg12449837	0.0168641	0.012601	0.183832
cg12449860	-0.0115968	0.00669727	0.0864329
cg12449874	0.00777575	0.00626201	0.217239
cg12449876	-0.00377255	0.0125154	0.763711
cg12449896	-0.0108532	0.00679253	0.11324
cg12449916	0.0233414	0.0185897	0.212184
cg12449974	0.0210492	0.0265159	0.429172
cg12450006	0.000482189	0.0047718	0.919713
cg12450009	0.00306494	0.0106115	0.773307
cg12450012	0.0109708	0.00637204	0.088215
cg12450016	-0.00534118	0.0167397	0.750337
cg12450058	-0.00431965	0.00649996	0.507859
cg12450087	-0.0110289	0.00995479	0.270562
cg12450135	0.0104806	0.0165477	0.527948
cg12450149	0.00447073	0.00434229	0.305691
cg12450224	0.00119035	0.00128109	0.355039
cg12450230	0.000751001	0.00681645	0.912491
cg12450255	-0.00302448	0.00270758	0.266654
cg12450316	-0.0171359	0.0142155	0.23088
cg12450347	0.00164587	0.00160547	0.307758
cg12450391	0.000276346	0.00735698	0.970111
cg12450410	0.00300439	0.0064974	0.6448
cg12450496	-0.0139118	0.0114859	0.228671
cg12450526	0.0241501	0.0134443	0.075466
cg12450567	-0.00134693	0.00273803	0.623845
cg12450662	-0.00121782	0.00452139	0.788219
cg12450708	-0.0132584	0.0132371	0.31895
cg12450728	0.00611043	0.00486815	0.212337
cg12450779	0.00365922	0.00636705	0.566777
cg12450789	-0.0083668	0.0180919	0.644755
cg12450835	0.0105933	0.0219493	0.630418
cg12450872	-0.00805962	0.00836522	0.337637
cg12450885	0.00370739	0.00715604	0.605548
cg12450901	0.00783239	0.0123681	0.528002
cg12450907	-0.00604503	0.00619058	0.331178
cg12450936	0.00583973	0.00580829	0.317124
cg12450992	0.000526285	0.00260727	0.840442
cg12451007	-0.00135594	0.00211935	0.523773
cg12451061	0.00701564	0.0199722	0.726124
cg12451071	-0.00620081	0.00530643	0.245365
cg12451079	0.00242193	0.00610871	0.692602
cg12451099	-0.00933834	0.00700462	0.185506
cg12451120	-9.23133e-05	0.00903796	0.991871
cg12451153	-0.00213629	0.00325628	0.513298
cg12451155	-0.00656605	0.0102011	0.521267
cg12451177	0.00236824	0.00119612	0.050458
cg12451181	-0.000763229	0.00609295	0.900566
cg12451269	0.00106466	0.00151377	0.483492
cg12451271	-0.000264319	0.00143875	0.854609
cg12451280	0.0029586	0.0064992	0.649933
cg12451285	-0.00120459	0.00745144	0.871901
cg12451325	9.7619e-05	0.00463431	0.983236
cg12451336	-0.00400291	0.00658796	0.544823
cg12451342	-0.000275421	0.00367269	0.940371
cg12451364	-0.00603021	0.00984876	0.541741
cg12451425	-0.00706638	0.0102796	0.49341
cg12451436	-0.00407544	0.00535421	0.448349
cg12451460	-0.0111789	0.0068796	0.107325
cg12451487	-0.00474055	0.00750082	0.528827
cg12451530	0.00970763	0.011227	0.38929
cg12451605	-0.0167946	0.0113057	0.140558
cg12451606	-0.00158403	0.00573863	0.783095
cg12451671	0.0164946	0.0118479	0.166949
cg12451676	0.0019144	0.00226059	0.399095
cg12451679	-0.00499813	0.00433155	0.251296
cg12451731	-0.00128065	0.0115425	0.911878
cg12451751	0.0100224	0.0226794	0.659505
cg12451836	-0.00145293	0.0067162	0.829169
cg12451837	-0.0104659	0.0171691	0.543522
cg12451852	-0.00751932	0.00698895	0.284567
cg12451884	0.00186999	0.00380112	0.623828
cg12451926	-0.0150753	0.0148759	0.313316
cg12452010	-0.000592903	0.00105614	0.575792
cg12452106	0.00303285	0.00209334	0.150518
cg12452155	-0.00180531	0.00551448	0.744067
cg12452244	0.00685587	0.00321833	0.0356035
cg12452265	0.00201837	0.00100755	0.0478566
cg12452298	-0.00805878	0.00852075	0.346539
cg12452300	-0.0118299	0.0090878	0.195998
cg12452334	0.0125775	0.00582589	0.0332501
cg12452364	4.01081e-05	0.00199342	0.983988
cg12452371	0.0211029	0.014896	0.159684
cg12452386	0.00624405	0.0041436	0.134985
cg12452401	-0.00198271	0.00139562	0.158522
cg12452436	-0.000887473	0.00495569	0.858236
cg12452440	-0.000402412	0.00132582	0.762125
cg12452512	-0.00118411	0.00837316	0.887825
cg12452539	0.0119418	0.0161152	0.460414
cg12452542	0.00457542	0.0036654	0.214845
cg12452577	0.00430668	0.004348	0.324323
cg12452608	0.000343129	0.00691137	0.960503
cg12452675	-0.00213935	0.00200063	0.287492
cg12452710	0.0018206	0.00422773	0.667663
cg12452738	0.00494536	0.00859177	0.566183
cg12452788	-0.00791273	0.00892285	0.377318
cg12452792	-0.00899903	0.00614211	0.146021
cg12452800	0.0118795	0.00728894	0.106289
cg12452806	-0.00209898	0.0174633	0.904571
cg12452813	-0.00087067	0.00340785	0.79887
cg12452909	-0.00444002	0.00449681	0.325844
cg12452946	0.00119316	0.0038337	0.756273
cg12452952	0.00718626	0.00668916	0.285268
cg12452977	-0.00662796	0.0103433	0.523118
cg12453012	2.89081e-05	0.00206494	0.988858
cg12453014	-0.00184108	0.00370243	0.620095
cg12453033	0.00165233	0.00158478	0.299635
cg12453036	0.0387001	0.0167296	0.0227554
cg12453047	0.0133787	0.0149853	0.374115
cg12453076	-0.0242959	0.0138511	0.0824811
cg12453123	-0.000164666	0.00929444	0.9859
cg12453134	-0.0108382	0.0142739	0.449458
cg12453154	0.011466	0.0254886	0.653795
cg12453163	0.000225739	0.00630329	0.971503
cg12453178	0.00485823	0.00904971	0.592572
cg12453188	0.00127011	0.00837316	0.879738
cg12453212	-0.0162098	0.0133013	0.22584
cg12453228	0.00907033	0.0169351	0.593428
cg12453288	-0.00291524	0.00146185	0.0488523
cg12453300	-0.00193164	0.00238114	0.419162
cg12453378	0.00419509	0.00547522	0.445364
cg12453401	-0.0274344	0.0197111	0.167063
cg12453485	-0.00199101	0.00143234	0.167603
cg12453500	0.00677418	0.00554007	0.224295
cg12453504	-0.0015314	0.00836387	0.855093
cg12453539	0.00754628	0.0112778	0.504957
cg12453552	0.0025059	0.00610292	0.68224
cg12453582	-0.0155472	0.012349	0.210969
cg12453585	-0.00137464	0.00669675	0.837779
cg12453593	-0.00224675	0.00677792	0.740975
cg12453623	-0.0218947	0.0179665	0.225848
cg12453631	-0.00227842	0.00462339	0.623231
cg12453675	-0.0123083	0.01204	0.309112
cg12453687	0.0199865	0.0235699	0.398482
cg12453733	-0.00551361	0.00773289	0.477502
cg12453741	-0.000415262	0.00111812	0.71113
cg12453748	-0.00116358	0.00196258	0.5546
cg12453766	-0.000931399	0.00814825	0.909224
cg12453790	0.0150049	0.0117747	0.205496
cg12453802	0.00127588	0.00131534	0.33439
cg12453824	0.0023231	0.00439824	0.598539
cg12453826	-0.0135754	0.00783347	0.0861773
cg12453836	-0.0156426	0.0147688	0.292078
cg12453854	-0.00485795	0.0114243	0.671583
cg12453890	0.01437	0.00563236	0.0122459
cg12453901	0.00385627	0.00750784	0.608642
cg12453903	-0.00201923	0.00359114	0.575183
cg12453905	-0.00305838	0.00193536	0.117204
cg12453981	-0.00369795	0.00391676	0.347376
cg12454068	0.00714639	0.00458222	0.122016
cg12454073	-0.00312045	0.00638303	0.626006
cg12454156	0.00148518	0.00307008	0.629615
cg12454161	-0.0107123	0.00489452	0.0309517
cg12454167	0.0058105	0.016121	0.719286
cg12454169	-0.016507	0.0304827	0.589354
cg12454229	-0.00882776	0.00807186	0.276737
cg12454238	0.00616784	0.00533081	0.250021
cg12454245	0.00577175	0.00811504	0.478591
cg12454312	0.0191445	0.0142252	0.181406
cg12454461	-0.00408961	0.00940744	0.664702
cg12454595	0.00435801	0.0075763	0.566437
cg12454619	-0.0118994	0.00536118	0.028709
cg12454639	0.00392498	0.0131611	0.76615
cg12454658	-0.00367776	0.0045001	0.415721
cg12454663	0.0115614	0.00649417	0.0780686
cg12454705	0.0189399	0.0101801	0.0657561
cg12454725	-0.000340704	0.00157128	0.828782
cg12454778	-0.00156488	0.00458333	0.733497
cg12454814	-0.0026632	0.00428111	0.535304
cg12454870	0.0149097	0.00755205	0.051111
cg12454873	-0.0127432	0.0193456	0.511595
cg12454917	0.00558274	0.00413029	0.179534
cg12454939	-0.011036	0.00902697	0.224371
cg12454975	-0.000786716	0.00432116	0.855903
cg12455023	-0.00424065	0.00583737	0.46925
cg12455053	0.010762	0.00575196	0.064267
cg12455066	-0.0280542	0.0191609	0.146292
cg12455100	0.00398128	0.009674	0.681554
cg12455187	-0.00121738	0.00388318	0.754553
cg12455224	0.010347	0.0131774	0.434189
cg12455262	0.00645719	0.007147	0.368441
cg12455300	0.0228405	0.0201409	0.259491
cg12455345	0.0147143	0.0214853	0.495019
cg12455363	-0.000508304	0.00138508	0.714405
cg12455420	0.00182565	0.00133962	0.176004
cg12455427	0.00989739	0.00877853	0.262249
cg12455441	-0.00456559	0.00580069	0.433098
cg12455465	0.00960084	0.00817554	0.243049
cg12455526	0.0134853	0.00834776	0.109366
cg12455562	0.000359545	0.00829089	0.965496
cg12455620	0.0060246	0.0105591	0.569577
cg12455681	-0.0110087	0.0140641	0.435623
cg12455762	-0.00462285	0.0134912	0.732577
cg12455797	-0.0037925	0.00529994	0.475922
cg12455937	-0.00151542	0.00473386	0.749542
cg12455991	-0.00962907	0.00466019	0.0413904
cg12456011	0.0113867	0.00809383	0.162575
cg12456014	-0.0244121	0.0143909	0.0929304
cg12456108	-0.000182407	0.00704549	0.979397
cg12456195	0.0140905	0.0139212	0.313903
cg12456233	0.00893235	0.0126549	0.481927
cg12456269	-0.000832026	0.00272334	0.760608
cg12456280	-0.000924202	0.00143621	0.521373
cg12456286	0.00205306	0.00207676	0.325252
cg12456371	-0.00181383	0.00246924	0.464319
cg12456379	0.00287136	0.00516316	0.579368
cg12456432	-0.00983576	0.00739281	0.186396
cg12456433	-0.0112957	0.0143425	0.432811
cg12456435	-0.000931069	0.00358654	0.795705
cg12456446	0.000409259	0.00491225	0.933768
cg12456505	-0.0289405	0.0175741	0.102744
cg12456510	-0.00190416	0.00676808	0.779028
cg12456539	-0.00244797	0.00512254	0.633778
cg12456552	0.00401854	0.00639545	0.531211
cg12456597	0.0105964	0.0146016	0.469719
cg12456604	0.0193445	0.0150942	0.202953
cg12456625	-0.0103911	0.010129	0.307424
cg12456681	-0.000503354	0.00483007	0.917209
cg12456714	0.00481324	0.00645062	0.457317
cg12456777	0.00124029	0.00337592	0.714101
cg12456778	0.016401	0.011304	0.149936
cg12456792	-0.00323501	0.00549816	0.557603
cg12456794	0.00293159	0.00656911	0.656368
cg12456798	0.0121234	0.0119188	0.311528
cg12456799	0.00995083	0.00609428	0.105653
cg12456800	-0.0127857	0.0082034	0.122252
cg12456825	0.00500483	0.016226	0.758385
cg12456833	-0.00345337	0.00964493	0.72106
cg12456884	0.00242527	0.00480177	0.614615
cg12456927	0.0127333	0.0233726	0.587106
cg12456939	-0.00461949	0.00918862	0.616253
cg12456964	0.00547734	0.00961834	0.570316
cg12457020	-0.00299193	0.00816094	0.714681
cg12457021	0.00280193	0.0138273	0.83983
cg12457035	-0.000654634	0.00116303	0.574785
cg12457040	0.00168887	0.00261475	0.519822
cg12457043	0.000162735	0.0023824	0.945678
cg12457088	-4.39486e-05	0.00753976	0.995361
cg12457101	0.00356794	0.00402374	0.377356
cg12457206	0.00055742	0.00727817	0.939104
cg12457210	0.00248817	0.00203967	0.225378
cg12457231	0.00852705	0.00586482	0.149097
cg12457243	0.0187968	0.0311048	0.547009
cg12457270	-0.00600444	0.00833291	0.472856
cg12457273	-0.00360348	0.00820225	0.661371
cg12457288	0.00475693	0.00727257	0.514554
cg12457317	0.0047557	0.00898237	0.597668
cg12457361	-0.0110374	0.0161138	0.494951
cg12457376	0.00450063	0.00429035	0.296702
cg12457403	-0.0107351	0.00935525	0.253916
cg12457427	-0.00461845	0.0108256	0.67057
cg12457451	0.00546103	0.00307487	0.078771
cg12457497	0.00405919	0.00473569	0.393413
cg12457529	-0.000666307	0.00309907	0.830204
cg12457604	0.00649039	0.00432047	0.136186
cg12457611	0.00248017	0.00355898	0.487497
cg12457640	-0.0101228	0.00877331	0.251326
cg12457659	0.00556067	0.0112973	0.623649
cg12457683	-0.00429064	0.00588249	0.467467
cg12457721	-0.00290563	0.00384477	0.451584
cg12457740	-0.000333978	0.00116249	0.77448
cg12457771	-0.019201	0.0142355	0.180443
cg12457773	-0.00189184	0.00579929	0.74494
cg12457834	-0.0198898	0.0167418	0.237634
cg12457901	-0.0112322	0.0131917	0.396549
cg12457909	0.00159446	0.0110735	0.885799
cg12457928	0.00409108	0.00492965	0.408576
cg12457986	0.00170211	0.00203523	0.404967
cg12458020	0.00334306	0.0114968	0.77182
cg12458114	-0.0135529	0.00916484	0.142339
cg12458143	-0.00278307	0.00820918	0.735307
cg12458149	0.0115369	0.00545986	0.0370861
cg12458171	-0.00683192	0.0089647	0.4478
cg12458179	0.000233271	0.00145511	0.872959
cg12458207	-0.00107992	0.00295373	0.715427
cg12458210	-0.00190673	0.0148717	0.898239
cg12458266	0.0104572	0.0164382	0.526132
cg12458280	-0.00120487	0.00621572	0.846693
cg12458315	-0.00016094	0.0100251	0.987223
cg12458324	0.00687529	0.00485797	0.160099
cg12458405	0.00269674	0.00428964	0.531002
cg12458421	-0.0140632	0.0151607	0.355844
cg12458434	0.0164311	0.0220894	0.458713
cg12458451	-0.00913019	0.0102943	0.377253
cg12458485	-0.00406252	0.00726309	0.577182
cg12458505	0.00110348	0.00114802	0.338766
cg12458587	-0.0093003	0.00971342	0.340639
cg12458651	0.00457405	0.0144065	0.751526
cg12458714	-0.000213409	0.0081345	0.979122
cg12458763	-0.0175223	0.0203519	0.391315
cg12458866	-0.00206736	0.00232911	0.376877
cg12458902	-0.0270782	0.0134885	0.0473936
cg12458913	-0.00571313	0.0131916	0.665884
cg12458966	-0.00858354	0.0126713	0.499715
cg12458970	-0.0109095	0.0118477	0.359366
cg12458979	-0.00745167	0.005311	0.163695
cg12459000	-0.0422871	0.0280127	0.134306
cg12459013	0.00223434	0.00419495	0.595473
cg12459028	0.00265519	0.0119456	0.824554
cg12459037	0.00220793	0.00365865	0.547555
cg12459045	0.00378225	0.0054436	0.488787
cg12459051	-0.000492613	0.0086011	0.954442
cg12459059	-0.00145836	0.00738785	0.843916
cg12459117	-0.0212772	0.0172956	0.221506
cg12459184	-0.00595558	0.00535523	0.268759
cg12459214	-0.0272739	0.0168309	0.108283
cg12459257	0.00550881	0.00300375	0.069631
cg12459280	0.00330251	0.00587964	0.575587
cg12459316	-0.000497865	0.001218	0.683593
cg12459358	-0.00129988	0.00402214	0.747232
cg12459378	0.00195101	0.00234149	0.406698
cg12459440	-0.00269443	0.0110958	0.808631
cg12459462	0.0035251	0.0191551	0.854363
cg12459491	-0.000712983	0.00117663	0.54592
cg12459502	-0.00315833	0.0128438	0.806262
cg12459514	0.00307003	0.00483935	0.527276
cg12459603	0.0012345	0.00649822	0.849713
cg12459650	-0.00374546	0.00622125	0.548509
cg12459675	-0.000143837	0.00623979	0.981655
cg12459706	-0.0110751	0.00778642	0.158033
cg12459718	-0.00284023	0.00986101	0.773923
cg12459719	0.00436093	0.00691439	0.529673
cg12459759	0.0182171	0.0265625	0.494414
cg12459772	-0.0137009	0.0195459	0.484955
cg12459775	0.00337541	0.0115093	0.769918
cg12459798	-0.00397372	0.0112846	0.725476
cg12459808	-0.000929206	0.0111034	0.933473
cg12459828	0.00389207	0.00786976	0.621995
cg12459841	-0.00169314	0.00415371	0.684424
cg12459904	-0.0114083	0.00717223	0.114851
cg12459923	0.0104814	0.00554375	0.0615626
cg12459926	0.00200594	0.0100072	0.841535
cg12459932	-0.0232568	0.0135968	0.0902813
cg12459933	0.0102588	0.0130051	0.432079
cg12459957	0.00527166	0.0126208	0.677065
cg12459961	0.00504672	0.00816586	0.537962
cg12460056	0.00140695	0.00163038	0.390226
cg12460071	0.00979401	0.00707924	0.169598
cg12460075	-0.00541406	0.00458125	0.240093
cg12460121	-0.00968547	0.00622848	0.123098
cg12460133	-0.00574719	0.0209364	0.784261
cg12460140	0.00771533	0.00696996	0.270975
cg12460175	0.00988494	0.0133738	0.46156
cg12460187	-0.0016228	0.00486399	0.739354
cg12460188	0.00362138	0.00272691	0.187197
cg12460233	-0.00169004	0.00420998	0.688955
cg12460254	0.003841	0.006196	0.536723
cg12460281	-0.002128	0.00444305	0.633021
cg12460307	0.0107903	0.00932394	0.249921
cg12460322	-0.0143458	0.0119406	0.23242
cg12460362	-0.000294499	0.00418665	0.944062
cg12460375	-0.000674574	0.0101435	0.94711
cg12460433	-0.00369902	0.00213239	0.0858778
cg12460462	0.009155	0.0131389	0.487554
cg12460487	0.000164694	0.00486401	0.973056
cg12460541	-0.00125087	0.00169572	0.462446
cg12460598	0.00978346	0.0127225	0.443714
cg12460661	0.00162246	0.00319327	0.612512
cg12460711	0.0019726	0.00511358	0.700496
cg12460721	0.00654507	0.0050883	0.201309
cg12460766	0.00142751	0.00897488	0.873945
cg12460838	-0.0162695	0.0169711	0.340043
cg12460873	-0.000444911	0.0132493	0.973279
cg12460920	-0.0043699	0.00477646	0.362454
cg12460928	-7.7017e-05	0.00926493	0.993384
cg12461044	-0.0134395	0.012793	0.296007
cg12461052	0.00178732	0.00882087	0.839841
cg12461077	0.00415795	0.00448783	0.35642
cg12461082	-0.000987291	0.00187896	0.600437
cg12461086	-0.0162549	0.018189	0.373645
cg12461092	0.0109561	0.0110746	0.324903
cg12461099	0.00657901	0.0232248	0.777551
cg12461113	0.00424655	0.0129491	0.743642
cg12461125	-0.00197225	0.00122274	0.1099
cg12461141	-0.0315428	0.0222984	0.160299
cg12461160	0.000839652	0.00518952	0.871792
cg12461208	-0.000759006	0.00362866	0.834741
cg12461234	0.00429535	0.00390451	0.27393
cg12461281	-0.0117584	0.0147252	0.426462
cg12461347	-0.0165082	0.0125827	0.192534
cg12461364	0.00107508	0.00314312	0.733036
cg12461368	0.0013087	0.00133571	0.329561
cg12461379	0.00709898	0.00859768	0.410948
cg12461458	0.00614862	0.0123164	0.61872
cg12461487	-0.0106851	0.0111703	0.341097
cg12461551	-0.00617309	0.0143313	0.667583
cg12461560	-0.0162809	0.0187751	0.387933
cg12461568	0.000968196	0.00305809	0.752206
cg12461580	0.000169166	0.00458274	0.970627
cg12461677	0.0221198	0.0149688	0.142625
cg12461683	-4.40469e-05	0.00967773	0.996378
cg12461686	0.00853883	0.0106153	0.423082
cg12461735	0.0155788	0.02633	0.555403
cg12461871	0.00169853	0.00688702	0.805703
cg12461878	0.020391	0.025153	0.419476
cg12461930	-0.0257255	0.0159664	0.110282
cg12461971	-0.00346821	0.00373991	0.355978
cg12462026	-0.00935104	0.00970448	0.337581
cg12462078	-0.000524	0.0109905	0.962068
cg12462089	-0.0190834	0.0144762	0.190427
cg12462097	0.00362068	0.00664108	0.586834
cg12462099	-0.00159759	0.00351443	0.650396
cg12462101	0.0128191	0.0198175	0.519204
cg12462181	-0.00488222	0.0074645	0.514575
cg12462224	0.0296454	0.0101965	0.00448927
cg12462377	-0.00249513	0.00390234	0.524029
cg12462429	-0.00479865	0.00742914	0.519809
cg12462471	0.0184614	0.00859721	0.0341801
cg12462499	0.00474085	0.00848056	0.577394
cg12462528	-0.0088207	0.00576501	0.129164
cg12462705	-0.00254255	0.00310342	0.414579
cg12462720	-0.0116152	0.0119632	0.333935
cg12462747	0.0082503	0.00528943	0.121973
cg12462771	0.015359	0.0109213	0.162725
cg12462816	-0.000435256	0.00561637	0.938382
cg12462858	0.00156054	0.00137274	0.258336
cg12462883	-0.00122499	0.0132453	0.926498
cg12462938	-0.0124719	0.0101751	0.223178
cg12462991	-0.000960162	0.00152332	0.529929
cg12463000	0.0127349	0.00909346	0.164474
cg12463053	0.00138852	0.00202023	0.493478
cg12463089	0.00104079	0.00489556	0.832073
cg12463110	0.000452261	0.00187931	0.810317
cg12463140	0.00695265	0.014174	0.62484
cg12463145	0.000414375	0.00134572	0.758783
cg12463158	0.00353819	0.00481342	0.46402
cg12463199	0.000343211	0.00138401	0.804656
cg12463256	0.00374925	0.00770363	0.627546
cg12463299	0.000146989	0.0123722	0.990545
cg12463379	-0.00368488	0.00703345	0.601502
cg12463518	-0.00893314	0.014426	0.537168
cg12463550	-0.000120608	0.00142726	0.932825
cg12463558	-0.0259356	0.0131984	0.0521813
cg12463572	0.0102958	0.0106335	0.335257
cg12463578	-0.0219194	0.0168414	0.19607
cg12463600	-0.000344193	0.00198263	0.862528
cg12463703	0.000753515	0.0028349	0.790941
cg12463748	-0.000278295	0.00132163	0.833651
cg12463797	-0.00646771	0.00221067	0.00425369
cg12463851	0.00116015	0.00495972	0.815529
cg12463857	0.0033391	0.00550654	0.545631
cg12463880	-0.011936	0.00992176	0.231811
cg12463883	-0.0109043	0.0201411	0.589439
cg12463893	0.0183853	0.0128044	0.154163
cg12463903	-0.0191507	0.0134955	0.158995
cg12463913	0.000123481	0.00479472	0.979505
cg12463976	-0.00633471	0.00913467	0.489616
cg12464025	-0.00322772	0.015526	0.835737
cg12464048	-0.00689034	0.00466529	0.142835
cg12464134	-0.0145373	0.0135913	0.287374
cg12464148	0.0103454	0.00791971	0.194453
cg12464154	0.00445518	0.0130152	0.732839
cg12464169	-0.00194179	0.00648101	0.765095
cg12464177	0.0227459	0.0151756	0.137063
cg12464192	0.00161065	0.00159153	0.313972
cg12464194	-0.0169108	0.013383	0.209311
cg12464213	0.00128292	0.0104714	0.902735
cg12464216	-0.0035287	0.00400545	0.380444
cg12464233	-0.00129293	0.00179544	0.473131
cg12464304	-0.00151257	0.0134753	0.910852
cg12464374	0.000228258	0.00596713	0.969563
cg12464387	0.00693689	0.0137626	0.615343
cg12464395	-5.39959e-05	0.00222872	0.98072
cg12464495	-0.0119422	0.00690609	0.0868545
cg12464529	-0.00393601	0.00598879	0.512543
cg12464561	-0.00476806	0.00600849	0.429334
cg12464625	0.0210511	0.0203955	0.304494
cg12464626	0.015961	0.0133791	0.2357
cg12464631	0.00222074	0.00765255	0.772268
cg12464638	-0.0085178	0.0162837	0.602071
cg12464671	0.00108403	0.00668542	0.871516
cg12464683	0.0109903	0.00953518	0.251821
cg12464789	-0.0029921	0.00425564	0.483633
cg12464817	9.44535e-05	0.00133194	0.943607
cg12464820	-0.00655456	0.00542508	0.229822
cg12464869	-0.00203359	0.00184543	0.273126
cg12464898	-0.00297802	0.0116547	0.798845
cg12465010	-0.0112826	0.0139482	0.420498
cg12465121	0.00598724	0.00652587	0.361108
cg12465154	0.00137774	0.00149439	0.358776
cg12465222	-0.00133299	0.010295	0.897239
cg12465250	0.0144196	0.0145032	0.322507
cg12465251	-0.00618389	0.00450131	0.172576
cg12465353	0.00193597	0.0016151	0.23349
cg12465398	0.000877513	0.00153987	0.570049
cg12465412	-0.0150424	0.0176381	0.395789
cg12465490	0.00395786	0.0128924	0.759488
cg12465501	0.00882508	0.00426232	0.0409829
cg12465516	-0.00408084	0.00639323	0.524733
cg12465520	0.0053941	0.00253892	0.036088
cg12465523	-0.00484586	0.00919631	0.599406
cg12465586	0.0156975	0.00677599	0.0225634
cg12465678	-0.0254015	0.0147441	0.0880122
cg12465683	-0.00335918	0.0117243	0.775077
cg12465685	0.00111829	0.00941961	0.905736
cg12465704	0.000416682	0.00269216	0.87731
cg12465710	-0.00708901	0.0136595	0.604921
cg12465805	0.00709752	0.0221934	0.749784
cg12465817	-0.0216208	0.0108326	0.0486628
cg12465942	-0.000794276	0.00221035	0.720095
cg12465949	-0.0377574	0.0221591	0.0915002
cg12465955	0.00481947	0.0050596	0.34312
cg12465973	-0.00838618	0.0172822	0.62856
cg12466012	-0.0225563	0.0157711	0.155768
cg12466022	-0.00690816	0.00546406	0.209064
cg12466027	-0.00929533	0.0122746	0.450662
cg12466037	0.0145116	0.0238131	0.543644
cg12466070	-0.00364798	0.00745958	0.625889
cg12466071	0.00872029	0.00777257	0.264578
cg12466111	-0.00243525	0.0100154	0.808386
cg12466113	-0.00879755	0.00775919	0.25958
cg12466324	-0.00802722	0.00692911	0.249428
cg12466405	0.00023438	0.00428808	0.95652
cg12466420	0.00813221	0.00469956	0.0866402
cg12466440	0.00417076	0.00422167	0.325566
cg12466556	-0.0177444	0.016571	0.28683
cg12466563	0.00620758	0.0168267	0.712973
cg12466566	-0.0138845	0.016706	0.407893
cg12466592	-0.00409945	0.00825818	0.620694
cg12466599	0.00185623	0.00822494	0.821909
cg12466610	-0.0111582	0.0422439	0.792218
cg12466613	-0.00423595	0.0122726	0.730702
cg12466669	-0.00547095	0.0137213	0.69095
cg12466675	-0.0173514	0.0100429	0.0871238
cg12466721	0.0101643	0.00434522	0.0213146
cg12466731	0.000874065	0.00383894	0.820357
cg12466737	-0.00379479	0.00354461	0.286936
cg12466882	-0.00764966	0.00936491	0.41596
cg12466919	0.00370961	0.00709312	0.60214
cg12466950	-0.00106648	0.00174832	0.543243
cg12466983	0.00918014	0.0110261	0.407065
cg12467025	0.0220385	0.0101075	0.0315717
cg12467090	0.00146215	0.0135484	0.914275
cg12467096	-0.00192522	0.00300327	0.522962
cg12467098	-0.0103881	0.00856227	0.227897
cg12467123	-0.00185099	0.00452789	0.683562
cg12467140	0.000206054	0.00694555	0.976392
cg12467191	-0.000227356	0.00271405	0.933407
cg12467194	0.00151379	0.00496677	0.761164
cg12467195	0.00859996	0.00848851	0.313444
cg12467223	0.000979619	0.00989706	0.921352
cg12467226	-0.0112905	0.0142878	0.431269
cg12467264	-0.00137277	0.0139028	0.921542
cg12467286	0.00959194	0.0126957	0.451708
cg12467288	0.00449997	0.00410103	0.275155
cg12467303	-0.0166731	0.0103458	0.110206
cg12467404	-0.0176914	0.0166943	0.291822
cg12467416	0.00394066	0.010896	0.718368
cg12467435	0.0103138	0.00982708	0.296467
cg12467460	0.0041709	0.00963392	0.665992
cg12467478	-0.00732772	0.0118559	0.537939
cg12467490	0.000433217	0.0065501	0.947399
cg12467559	0.00113666	0.00388214	0.770287
cg12467595	0.00319809	0.00292459	0.276793
cg12467632	0.0168228	0.0249028	0.500894
cg12467737	-0.00172959	0.00338829	0.610854
cg12467833	-0.0131323	0.00788359	0.0988881
cg12467835	0.0187949	0.0178326	0.29444
cg12467933	-0.000704493	0.00800317	0.930032
cg12467953	0.00177929	0.0020136	0.379014
cg12468008	0.00536123	0.00748169	0.475303
cg12468017	-0.0019641	0.00427421	0.646855
cg12468028	-0.000702785	0.00386926	0.856238
cg12468056	-6.65324e-05	0.00129317	0.95907
cg12468119	-0.00165222	0.0088763	0.852713
cg12468168	-0.00552823	0.00502929	0.274317
cg12468189	0.00123222	0.00610169	0.840368
cg12468192	0.0107705	0.00437745	0.0155905
cg12468231	-0.00777275	0.0151923	0.610043
cg12468234	0.00356613	0.0106904	0.739393
cg12468238	0.0233506	0.0194688	0.233213
cg12468255	0.0465544	0.0242735	0.0579755
cg12468273	0.00779163	0.0050873	0.128783
cg12468308	-0.00585555	0.00890681	0.512419
cg12468328	-0.00175272	0.00149961	0.24527
cg12468377	0.000397061	0.00752403	0.958019
cg12468403	0.000494557	0.00779628	0.949547
cg12468429	0.000888579	0.00126477	0.483961
cg12468478	-0.00132932	0.0107714	0.902028
cg12468496	-0.000195995	0.00264771	0.941139
cg12468553	0.00446596	0.00629119	0.479434
cg12468639	-0.00848115	0.00504058	0.0955773
cg12468647	-0.00314467	0.0055276	0.570697
cg12468675	-0.000757358	0.00119585	0.527969
cg12468774	-0.00710171	0.0209581	0.735431
cg12468786	0.0116732	0.0127598	0.362477
cg12468966	-0.0204248	0.019506	0.297574
cg12468982	-0.00342787	0.00494497	0.489788
cg12469001	-0.00297004	0.00835761	0.723061
cg12469028	-0.00813262	0.00561193	0.150419
cg12469110	0.00701541	0.00552254	0.206917
cg12469112	0.0090057	0.0150889	0.551962
cg12469150	0.00392582	0.0054907	0.476278
cg12469164	-0.0039729	0.0145599	0.785519
cg12469257	0.00807848	0.00906008	0.374717
cg12469277	0.00345293	0.0310835	0.911771
cg12469306	0.0250942	0.0136088	0.0681487
cg12469332	-0.00256141	0.00307346	0.406608
cg12469355	0.00896868	0.00330124	0.00776977
cg12469361	0.000649155	0.00287535	0.821845
cg12469366	-0.0189573	0.0229409	0.41057
cg12469381	-0.00104094	0.033005	0.974903
cg12469402	0.00117927	0.00209078	0.573996
cg12469421	0.00922934	0.00510355	0.0735473
cg12469471	-0.0120612	0.00783803	0.127009
cg12469475	0.00101742	0.00171114	0.553462
cg12469484	0.00685315	0.00628196	0.277927
cg12469519	0.00554827	0.0075204	0.462387
cg12469620	0.00462104	0.0106618	0.665643
cg12469633	0.00272257	0.00982893	0.782355
cg12469665	-0.0127141	0.016828	0.451705
cg12469755	0.00502511	0.00603203	0.40679
cg12469756	-0.00237406	0.00404143	0.558239
cg12469778	-0.00775738	0.0115797	0.504459
cg12469809	0.00178106	0.0113988	0.876151
cg12469902	0.00675171	0.0189591	0.722501
cg12469954	-0.00310891	0.00280974	0.271176
cg12469955	0.00424813	0.00409967	0.302602
cg12469964	-0.00476943	0.00489277	0.332016
cg12470014	-0.00140268	0.0188329	0.940777
cg12470036	-0.00290966	0.00582721	0.618648
cg12470092	-0.007027	0.0143397	0.625181
cg12470114	0.00158514	0.00665917	0.812338
cg12470189	0.00919738	0.00520496	0.0802719
cg12470211	0.00326657	0.00445246	0.464875
cg12470218	0.0121695	0.0237418	0.609376
cg12470219	-0.00232247	0.00789738	0.769305
cg12470247	0.00313473	0.0130199	0.810231
cg12470367	0.00617578	0.00636291	0.334094
cg12470377	0.000343201	0.00144096	0.812233
cg12470404	-0.0226742	0.0189726	0.234873
cg12470428	0.00610031	0.00907918	0.503196
cg12470483	-0.0165077	0.0246401	0.504432
cg12470492	-0.007331	0.00436239	0.0959812
cg12470493	-0.0342129	0.0181917	0.0629249
cg12470499	-0.00296999	0.00344212	0.390291
cg12470551	0.00487316	0.00726862	0.504123
cg12470625	-0.00112074	0.00198996	0.574562
cg12470721	-0.00547354	0.00778104	0.483412
cg12470768	-0.0117035	0.0166255	0.483098
cg12470775	0.00031677	0.00734974	0.965708
cg12470780	0.00397766	0.00578104	0.493012
cg12470791	-0.00406695	0.00711147	0.568682
cg12470812	0.0135535	0.0186995	0.470265
cg12470960	0.000656166	0.00538608	0.903281
cg12471012	-0.00114033	0.00441919	0.796906
cg12471044	0.0107562	0.00696247	0.125532
cg12471053	-0.00516664	0.009676	0.594551
cg12471071	-0.00133698	0.0051522	0.795786
cg12471092	0.0217182	0.0256656	0.399461
cg12471120	-0.00348456	0.00858475	0.685683
cg12471141	0.0219705	0.00976235	0.0266046
cg12471156	0.00107208	0.00149706	0.475585
cg12471171	0.00313657	0.00689536	0.650181
cg12471227	-0.00139407	0.0130426	0.915094
cg12471283	0.0404082	0.0556971	0.469841
cg12471296	-2.80037e-05	0.00133317	0.983283
cg12471375	0.0014768	0.00455699	0.746559
cg12471376	-0.0148136	0.014179	0.298653
cg12471378	-0.0183368	0.0201955	0.366079
cg12471549	-0.00234348	0.0040911	0.568049
cg12471572	0.000411163	0.00633795	0.948404
cg12471732	-0.00426809	0.0119647	0.722051
cg12471777	-0.00263793	0.00798779	0.741906
cg12471789	0.00204495	0.003134	0.515572
cg12471790	0.0234903	0.0265723	0.378807
cg12471811	-0.000655714	0.00553508	0.905937
cg12471814	-0.0110975	0.0104347	0.290109
cg12471836	-0.0136822	0.00914872	0.137923
cg12471840	0.00209374	0.00998567	0.834348
cg12471950	-0.00741273	0.00710776	0.299506
cg12471981	0.010219	0.00712147	0.154421
cg12471986	-0.0056425	0.00413882	0.175846
cg12472022	0.0176825	0.0207794	0.396821
cg12472025	0.00172708	0.00744899	0.817125
cg12472050	0.00435473	0.00435773	0.320056
cg12472085	0.000752547	0.00396909	0.850005
cg12472107	0.010146	0.0172814	0.558456
cg12472117	0.00503025	0.0161799	0.756528
cg12472181	0.00261198	0.0053186	0.62443
cg12472203	-0.0012183	0.00360752	0.736288
cg12472218	-0.000714235	0.00469488	0.87939
cg12472246	-0.00887809	0.013108	0.499778
cg12472290	-0.000313206	0.00928968	0.973171
cg12472342	-0.00372731	0.0110972	0.737665
cg12472351	-0.00714249	0.0110171	0.518271
cg12472416	0.0066164	0.00583504	0.259544
cg12472439	0.0193175	0.0229266	0.401474
cg12472449	0.0051745	0.0146009	0.723788
cg12472473	-0.011703	0.0394689	0.767454
cg12472484	0.0214805	0.0175107	0.222813
cg12472520	0.0120764	0.0103561	0.246341
cg12472560	0.00530704	0.00741399	0.475774
cg12472597	-0.00388466	0.00973687	0.690771
cg12472603	0.0115797	0.0152887	0.450589
cg12472693	-0.0140744	0.0199279	0.481666
cg12472786	-0.0129836	0.0191998	0.500451
cg12472811	0.0142977	0.0188164	0.449131
cg12472942	-0.0117536	0.00756172	0.123259
cg12473000	0.00374849	0.00568326	0.511047
cg12473009	0.00232429	0.00138498	0.0964271
cg12473036	-0.00242001	0.00337573	0.475117
cg12473044	0.000348554	0.0151167	0.98165
cg12473144	-9.6391e-06	0.00116954	0.99344
cg12473170	0.0116642	0.0118934	0.329095
cg12473181	0.000111796	0.0065698	0.986457
cg12473197	0.0149707	0.0144721	0.303422
cg12473223	0.00241259	0.0089884	0.788935
cg12473253	0.0151064	0.00949958	0.114943
cg12473257	0.00305944	0.0104481	0.770265
cg12473282	0.00822759	0.00656553	0.213074
cg12473285	-0.00980558	0.0140248	0.486076
cg12473340	0.00094558	0.00399105	0.8132
cg12473382	5.80187e-05	0.00593558	0.99222
cg12473406	0.00894978	0.00421226	0.0360768
cg12473573	-0.00276018	0.00128846	0.0346019
cg12473606	-0.0017265	0.00503631	0.732461
cg12473666	0.003525	0.00379698	0.355451
cg12473697	0.0180928	0.0198871	0.36513
cg12473706	-0.00139244	0.0133632	0.91722
cg12473781	0.00511665	0.0068214	0.454963
cg12473790	0.00286188	0.00513924	0.578861
cg12473797	0.0131659	0.00921814	0.156333
cg12473838	-0.00162477	0.00182643	0.375823
cg12473849	-0.000633348	0.0174107	0.971054
cg12473871	-0.00626437	0.00833509	0.454078
cg12473912	-0.0113827	0.0154996	0.46443
cg12473916	0.00225663	0.00456532	0.62218
cg12473943	-0.00624102	0.00482852	0.199151
cg12473985	0.0021466	0.00806719	0.790717
cg12474013	-0.00998533	0.0265994	0.708161
cg12474023	-0.0142277	0.00797135	0.0773179
cg12474044	-0.00183107	0.00254628	0.473746
cg12474054	-0.000658888	0.0112845	0.953555
cg12474080	0.00884378	0.00532278	0.0997459
cg12474090	0.0190833	0.0142596	0.183841
cg12474117	-0.00131336	0.00137459	0.341652
cg12474144	0.00220419	0.00393039	0.576184
cg12474153	0.000948323	0.00151411	0.532529
cg12474159	-0.00215794	0.00177592	0.227184
cg12474182	0.000109166	0.00143658	0.939579
cg12474312	0.000543953	0.00187348	0.772154
cg12474394	0.00592666	0.019437	0.761064
cg12474404	0.00408415	0.00772867	0.598363
cg12474444	0.0120345	0.0285366	0.674135
cg12474452	-0.00403639	0.00432992	0.353474
cg12474460	0.00301836	0.00523306	0.56538
cg12474496	-0.00170538	0.00411284	0.679288
cg12474544	-0.000477504	0.0055582	0.93171
cg12474561	-0.0152354	0.0140406	0.280489
cg12474576	0.00182849	0.00362881	0.615453
cg12474590	0.000660485	0.00844582	0.937823
cg12474638	0.000228228	0.0099264	0.981702
cg12474686	0.001247	0.00545805	0.819748
cg12474691	0.0037549	0.00841517	0.656414
cg12474695	0.00281797	0.0082724	0.734083
cg12474705	-0.000216974	0.00398634	0.956702
cg12474713	-0.00128056	0.00382626	0.73857
cg12474748	0.00186723	0.00116447	0.11198
cg12474798	0.0209567	0.0135051	0.123877
cg12474824	0.0154351	0.0185522	0.407402
cg12474826	0.00313479	0.00636683	0.623543
cg12474835	-0.0361424	0.0156439	0.0229252
cg12474881	-0.0036661	0.0153844	0.812137
cg12474901	-0.00176047	0.00172864	0.310941
cg12474936	-0.000769923	0.00105397	0.466796
cg12474939	0.0101107	0.00943402	0.286424
cg12474981	0.00152268	0.0107535	0.887682
cg12474982	0.00223895	0.00827107	0.787182
cg12474983	0.000532184	0.00236555	0.82246
cg12475012	-0.000429619	0.00488355	0.930074
cg12475052	0.028995	0.0129967	0.0279174
cg12475088	-0.00817593	0.0105314	0.43938
cg12475091	8.14228e-05	0.00148612	0.956416
cg12475094	0.00229014	0.00976944	0.815139
cg12475128	-0.000731119	0.00152328	0.632301
cg12475142	0.0122112	0.0202697	0.548247
cg12475144	0.000947021	0.00607397	0.876414
cg12475170	0.00431157	0.00800791	0.591487
cg12475182	-0.00430436	0.00634324	0.498975
cg12475287	0.00532431	0.00514119	0.302878
cg12475288	-0.0256414	0.0140289	0.0705668
cg12475303	0.00934449	0.00396246	0.0203065
cg12475321	0.00449922	0.00824159	0.586339
cg12475379	-0.00838122	0.00787869	0.289989
cg12475381	-0.00434004	0.00576411	0.453254
cg12475422	-0.00741971	0.01112	0.506155
cg12475495	-0.0233328	0.0211828	0.273323
cg12475507	0.00152959	0.00817517	0.85196
cg12475524	-0.0149482	0.0173699	0.391528
cg12475546	-0.00730911	0.011681	0.532921
cg12475590	0.0230866	0.0259952	0.376613
cg12475603	-0.00345325	0.00728418	0.63648
cg12475686	-0.00502239	0.00309018	0.107252
cg12475701	0.000316268	0.00249871	0.899533
cg12475748	-0.00751053	0.0110471	0.49816
cg12475759	0.000398205	0.00344595	0.908235
cg12475783	0.0109284	0.0113826	0.339323
cg12475784	0.00154378	0.00686097	0.822431
cg12475879	-0.0242345	0.021134	0.254239
cg12475902	-0.0280304	0.034452	0.417803
cg12475905	-0.00794001	0.00901429	0.380525
cg12475921	0.00479789	0.00381499	0.21145
cg12475935	-0.00197336	0.00831108	0.812803
cg12475950	0.000792992	0.00319008	0.804195
cg12475976	-0.000636525	0.0038351	0.868513
cg12475994	-0.0161854	0.00877159	0.0679672
cg12476044	0.0145898	0.0129048	0.260938
cg12476052	0.00400317	0.00338146	0.239277
cg12476061	0.00406782	0.00597304	0.497427
cg12476093	-0.0114862	0.010877	0.293508
cg12476129	0.0144221	0.0129885	0.269502
cg12476188	-0.00357343	0.0150536	0.812848
cg12476230	-0.00770442	0.0111217	0.490081
cg12476242	0.00672106	0.0102304	0.512708
cg12476298	0.00186194	0.00315274	0.556134
cg12476381	0.000243282	0.00446148	0.956622
cg12476443	0.0118101	0.00750277	0.118622
cg12476455	-0.0139315	0.00806415	0.0871491
cg12476487	0.00321921	0.00585951	0.583956
cg12476490	0.00161167	0.00192502	0.404466
cg12476541	-0.00112164	0.00180416	0.535555
cg12476579	-0.0100453	0.0166852	0.548505
cg12476585	9.60994e-06	0.0106867	0.999284
cg12476735	0.00365088	0.00476685	0.445546
cg12476754	0.0189263	0.014803	0.204018
cg12476758	0.0203415	0.0147906	0.172113
cg12476760	0.00607364	0.00407636	0.13938
cg12476763	0.000628759	0.00454596	0.890272
cg12476823	0.0140771	0.00840962	0.0972711
cg12476884	4.28915e-05	0.0103773	0.99671
cg12476912	0.0102479	0.00783818	0.194065
cg12476968	-0.026781	0.0185477	0.151894
cg12476978	0.000262828	0.00111887	0.814762
cg12477050	0.0107017	0.012156	0.380771
cg12477065	0.0148198	0.0176984	0.404393
cg12477067	-0.00617006	0.00592427	0.30016
cg12477083	0.00119083	0.0059082	0.840674
cg12477104	0.00554034	0.00459138	0.230401
cg12477119	-0.000540214	0.00175887	0.759378
cg12477165	-0.00267596	0.00179501	0.139167
cg12477268	-0.00315779	0.00159805	0.0509067
cg12477286	0.000528026	0.00594385	0.92939
cg12477297	0.00037016	0.00138959	0.790494
cg12477318	-0.0058197	0.00678962	0.393413
cg12477347	0.00136242	0.0104936	0.896959
cg12477356	0.00524659	0.0149256	0.72594
cg12477370	0.0100596	0.00807241	0.215615
cg12477452	0.00933465	0.0197579	0.637633
cg12477454	0.00311609	0.0074565	0.676914
cg12477512	0.00462283	0.0032573	0.158944
cg12477533	-0.00161809	0.00220629	0.465031
cg12477564	0.00518885	0.00635457	0.416125
cg12477586	-0.000185697	0.014214	0.989602
cg12477594	-0.0136687	0.0185159	0.462115
cg12477608	0.0135889	0.0157829	0.391304
cg12477716	-0.000750726	0.00149145	0.615824
cg12477724	-0.00477604	0.00626036	0.447317
cg12477880	-0.00502875	0.00922014	0.586687
cg12477902	-0.00182554	0.00202275	0.368958
cg12477914	0.000704215	0.00565246	0.901102
cg12477923	0.0103899	0.0115783	0.371682
cg12477985	-0.00382919	0.00448136	0.394886
cg12478032	-0.00569117	0.00881336	0.519924
cg12478063	-0.00485785	0.00376852	0.200351
cg12478066	-0.00303935	0.00712038	0.670405
cg12478092	-0.0057051	0.0168653	0.735866
cg12478095	-0.015685	0.0122099	0.201894
cg12478150	-0.000249872	0.00168843	0.882648
cg12478165	0.0091239	0.00772164	0.240166
cg12478185	-0.0263933	0.0149289	0.0801215
cg12478266	0.00490137	0.0044042	0.268426
cg12478290	0.00115375	0.00215709	0.593931
cg12478330	-0.00509886	0.00830491	0.540638
cg12478331	-0.011128	0.0116043	0.339896
cg12478370	-0.000383698	0.00582718	0.947632
cg12478371	0.00277185	0.0133083	0.835434
cg12478378	-0.00223231	0.00142736	0.120991
cg12478391	-0.00387077	0.0088114	0.661399
cg12478410	0.0100052	0.0178781	0.576981
cg12478440	0.00197909	0.0140988	0.888648
cg12478545	-0.00604488	0.00997351	0.545826
cg12478546	0.00671664	0.00556135	0.229998
cg12478549	-0.00427504	0.0151872	0.778916
cg12478554	0.00667554	0.00837128	0.427088
cg12478578	0.0280018	0.0147017	0.0596982
cg12478651	0.00447077	0.00392489	0.25739
cg12478665	-0.00499469	0.00904066	0.581859
cg12478720	0.0145412	0.026863	0.589498
cg12478742	0.00297938	0.00577948	0.607334
cg12478793	0.00139852	0.00839942	0.868098
cg12478809	-0.00332447	0.00427919	0.439056
cg12478829	0.00323145	0.00936055	0.730654
cg12478874	-0.0230979	0.0235777	0.329622
cg12478911	-0.00779524	0.00960285	0.418855
cg12478978	-0.00270835	0.00271877	0.321574
cg12478986	0.00359686	0.00233894	0.127252
cg12479019	-0.000948816	0.0056846	0.867778
cg12479035	0.0169854	0.0219244	0.44033
cg12479047	0.000896595	0.00167924	0.594575
cg12479090	0.00557762	0.0055311	0.315691
cg12479098	-0.00802653	0.0140975	0.57039
cg12479139	-0.00193973	0.00210271	0.358494
cg12479151	0.0216119	0.0181293	0.236046
cg12479199	-0.0136195	0.0106399	0.203491
cg12479313	0.000482623	0.011295	0.966003
cg12479324	-0.00473464	0.00419817	0.262109
cg12479406	0.00287586	0.00756778	0.704741
cg12479413	-0.00666405	0.00571635	0.246474
cg12479415	-0.00386983	0.00563647	0.493943
cg12479418	-0.0021396	0.0014091	0.132066
cg12479444	-0.0159455	0.015818	0.315859
cg12479459	-0.00483954	0.00446634	0.281166
cg12479504	0.00313919	0.00917511	0.732962
cg12479507	-0.0272794	0.0131214	0.0401766
cg12479512	-0.00317339	0.00687486	0.645376
cg12479516	-0.00458592	0.00784229	0.560021
cg12479589	0.0166243	0.0091411	0.0719603
cg12479600	-0.004452	0.0143644	0.757257
cg12479630	0.000286178	0.00195702	0.884033
cg12479651	0.00546963	0.00721432	0.450136
cg12479660	0.014805	0.0104767	0.16072
cg12479674	0.000114473	0.0026598	0.965757
cg12479696	0.00549523	0.00492837	0.267514
cg12479719	0.014163	0.0184276	0.443958
cg12479795	0.0195607	0.00724285	0.00812779
cg12479878	-0.00807717	0.0172515	0.640661
cg12479899	-0.00112219	0.00186216	0.54812
cg12479933	-6.70653e-05	0.00833338	0.993595
cg12480034	-0.00456692	0.00401845	0.258469
cg12480038	0.000940094	0.00794872	0.906091
cg12480053	-0.0225485	0.0191773	0.24247
cg12480074	-0.0254719	0.0193064	0.190064
cg12480142	-0.00258138	0.00753597	0.732663
cg12480176	-0.00212606	0.0112417	0.85038
cg12480180	-0.0200335	0.0184564	0.280331
cg12480301	-0.0047428	0.00432206	0.275124
cg12480356	-0.000213911	0.00169911	0.900067
cg12480371	0.00405246	0.00765696	0.597803
cg12480375	-0.00416078	0.00715587	0.562246
cg12480390	0.025731	0.0162976	0.117535
cg12480416	0.00294092	0.00234652	0.213015
cg12480424	-0.000185538	0.00648896	0.977246
cg12480547	0.00169451	0.0115636	0.883791
cg12480562	0.00196152	0.00787531	0.803816
cg12480580	-0.00335674	0.00776861	0.666606
cg12480655	0.000933197	0.00818307	0.909435
cg12480658	-0.000564826	0.00150796	0.708778
cg12480674	-0.00502251	0.0184286	0.78577
cg12480689	0.0209216	0.0292131	0.475554
cg12480699	0.00446761	0.00559868	0.426775
cg12480772	-0.0198871	0.0152534	0.195302
cg12480843	-0.000449782	0.00152815	0.769115
cg12480885	-0.00824986	0.0080434	0.307523
cg12480892	0.00435352	0.0110325	0.693973
cg12480903	-0.00107934	0.010195	0.915898
cg12480941	-0.00251986	0.00267222	0.347961
cg12481049	-0.0096341	0.00560045	0.0884827
cg12481156	-0.0104813	0.00877398	0.235073
cg12481170	0.0149123	0.0107286	0.167628
cg12481180	0.00264807	0.00476072	0.579294
cg12481212	-0.00891266	0.00619506	0.153366
cg12481266	0.0184303	0.0193703	0.343659
cg12481283	-0.000313757	0.00198512	0.874733
cg12481332	0.00606364	0.00563245	0.284269
cg12481389	0.00682647	0.00546258	0.214334
cg12481425	0.0100058	0.013961	0.475232
cg12481426	-0.00184753	0.00645364	0.775258
cg12481433	0.000634202	0.00307927	0.837242
cg12481444	0.023169	0.0155004	0.138132
cg12481478	0.00260743	0.00922643	0.778064
cg12481479	-0.00226015	0.00413628	0.585994
cg12481495	-0.00360525	0.00376417	0.340483
cg12481531	-0.0166847	0.0190097	0.382214
cg12481536	-0.0022241	0.00568406	0.696418
cg12481537	0.0149595	0.0124317	0.231687
cg12481538	-0.000273979	0.00488292	0.955366
cg12481560	-0.00176338	0.015086	0.907183
cg12481567	-0.000113078	0.00630705	0.985731
cg12481579	0.0135845	0.0105179	0.199486
cg12481789	0.00553245	0.0047156	0.243493
cg12481863	-0.00273245	0.00592984	0.645946
cg12481912	-0.00490041	0.0099094	0.622023
cg12481954	-0.00159057	0.00377313	0.674257
cg12481994	-0.0134237	0.0069777	0.0572235
cg12482011	0.0112847	0.00799707	0.161319
cg12482092	-0.022839	0.00915333	0.0142275
cg12482123	-0.0258743	0.0233691	0.270862
cg12482213	0.00900488	0.00560038	0.111009
cg12482231	0.00123363	0.0106356	0.907892
cg12482233	-0.00287028	0.00895044	0.749118
cg12482253	0.00262612	0.0059732	0.66114
cg12482260	0.000270022	0.00307091	0.930109
cg12482297	-0.0267058	0.0526031	0.612793
cg12482300	0.0121806	0.0155024	0.433889
cg12482305	0.00103533	0.00206898	0.617888
cg12482375	0.00191656	0.00467522	0.682727
cg12482432	-0.011662	0.00789952	0.143007
cg12482501	0.00312453	0.0084884	0.713581
cg12482502	-0.00387033	0.00618292	0.53276
cg12482532	-0.00694852	0.00662803	0.297003
cg12482549	0.0116795	0.0106603	0.275883
cg12482557	-0.00202805	0.00253395	0.425405
cg12482573	-0.00160706	0.00474977	0.735812
cg12482648	0.0224391	0.0135304	0.100365
cg12482751	-0.00534213	0.0109478	0.626645
cg12482755	0.00107008	0.00147131	0.468742
cg12482825	-0.00143775	0.00175632	0.414952
cg12482835	1.87635e-05	0.0013553	0.988982
cg12482854	-0.00262151	0.00354368	0.461172
cg12482860	0.00623524	0.00426471	0.146862
cg12482888	0.00575757	0.00898522	0.52313
cg12482898	1.51224e-05	0.00143172	0.991594
cg12482933	-0.0021246	0.0055925	0.704823
cg12482983	9.39819e-05	0.0038624	0.980636
cg12482993	0.0119461	0.0110994	0.28439
cg12483005	0.0177427	0.0132209	0.182628
cg12483213	0.117904	0.037022	0.00193253
cg12483292	0.00700023	0.0115274	0.545049
cg12483301	0.00610863	0.00851932	0.475025
cg12483310	-0.0058485	0.00402937	0.14978
cg12483321	-0.0101298	0.0122507	0.410276
cg12483340	0.00107751	0.00493156	0.82749
cg12483357	0.00658577	0.00667671	0.326327
cg12483466	0.00364107	0.00622369	0.559842
cg12483476	-0.000930109	0.00345925	0.788579
cg12483503	0.00420853	0.00763384	0.582658
cg12483545	0.0226865	0.0276277	0.413514
cg12483561	0.000472982	0.00200326	0.813833
cg12483572	-0.0161657	0.0134366	0.231775
cg12483588	0.00324803	0.00687012	0.637404
cg12483667	0.00206434	0.00166938	0.219136
cg12483682	-0.00147796	0.00485433	0.761409
cg12483699	-0.000527855	0.000976102	0.589862
cg12483773	0.00582062	0.00410745	0.159566
cg12483801	0.0018768	0.00356593	0.599835
cg12483812	0.00397361	0.012814	0.757132
cg12483833	0.0164421	0.00958408	0.0893384
cg12483843	0.00555205	0.00945644	0.558447
cg12483860	0.00325502	0.00171404	0.060442
cg12483876	0.00300681	0.00291297	0.304463
cg12483927	0.00812011	0.0055255	0.144817
cg12483930	0.00302882	0.0064683	0.64062
cg12483946	0.0178603	0.0102234	0.0837084
cg12483947	0.00160674	0.00774826	0.836144
cg12483984	0.00202488	0.00152231	0.1865
cg12484022	0.00932534	0.0198955	0.640292
cg12484024	0.0059721	0.00436712	0.17453
cg12484045	-0.00120923	0.00186899	0.519116
cg12484072	-0.00106452	0.00333117	0.749965
cg12484135	-0.0182039	0.0190136	0.340667
cg12484153	0.00686898	0.00658799	0.299624
cg12484193	0.00108307	0.00259111	0.676846
cg12484231	0.000564011	0.00307188	0.854696
cg12484266	0.00344667	0.00439319	0.434573
cg12484289	-0.00333975	0.0055539	0.548979
cg12484352	0.00333096	0.00795132	0.676173
cg12484370	0.000948578	0.00155539	0.543333
cg12484391	0.000460794	0.00158666	0.772098
cg12484393	-0.00350064	0.00272994	0.202698
cg12484411	-0.000639656	0.0044346	0.8856
cg12484453	0.005405	0.0124449	0.664995
cg12484487	4.58733e-05	0.0015571	0.976556
cg12484495	0.00176082	0.0118037	0.881717
cg12484622	0.00768569	0.0128335	0.550608
cg12484677	0.00548755	0.00336113	0.105687
cg12484688	-0.0128151	0.00617661	0.040575
cg12484738	0.00178184	0.00603964	0.768587
cg12484742	0.00522253	0.00761757	0.494558
cg12484756	0.00102762	0.001224	0.403155
cg12484765	-0.00994159	0.00848984	0.244382
cg12484783	0.00282581	0.00378638	0.457231
cg12484825	-0.00281029	0.00483844	0.562665
cg12484845	0.00347996	0.00506047	0.493249
cg12484864	0.0130319	0.0162043	0.423175
cg12484979	-0.00101332	0.00190594	0.596138
cg12485042	-0.00690494	0.00570912	0.229338
cg12485044	0.0224909	0.00872124	0.0113683
cg12485082	-0.000817236	0.00169325	0.630403
cg12485135	-0.00251355	0.0110071	0.819835
cg12485147	-0.00419698	0.00400346	0.29701
cg12485161	0.00114154	0.00173451	0.511964
cg12485181	-0.0123611	0.0081366	0.131869
cg12485185	-0.0202434	0.0136493	0.141191
cg12485212	-0.000350205	0.00147616	0.812955
cg12485219	0.00474171	0.00424216	0.266349
cg12485221	-0.00543953	0.0133292	0.684079
cg12485320	0.000762865	0.0070669	0.914252
cg12485323	0.00962283	0.0114741	0.403663
cg12485341	0.0202903	0.0117087	0.0861911
cg12485383	-0.0212121	0.0114532	0.0669665
cg12485386	-0.000466377	0.00773159	0.95202
cg12485428	0.000797124	0.00828089	0.923506
cg12485502	0.000561976	0.00814081	0.945102
cg12485556	0.00618295	0.0072491	0.395738
cg12485572	-0.00619947	0.00568561	0.278166
cg12485620	-0.0219525	0.0171329	0.20305
cg12485645	-0.00301409	0.00778001	0.699272
cg12485652	0.00892335	0.00689072	0.198308
cg12485727	0.00216455	0.00437385	0.621768
cg12485738	-0.00196039	0.00837573	0.81542
cg12485744	-0.000686686	0.00771489	0.929254
cg12485774	-0.0116498	0.0100598	0.249603
cg12485783	0.0126053	0.0172927	0.467742
cg12485793	0.00767756	0.00960997	0.426233
cg12485794	0.00207029	0.0047953	0.666864
cg12485827	-0.00115042	0.0186495	0.950935
cg12485906	0.00206619	0.00463238	0.656539
cg12485926	-0.0106838	0.00591095	0.0736977
cg12485972	-0.0125337	0.0122825	0.309975
cg12485986	0.0013615	0.000752905	0.0735603
cg12485992	0.00190161	0.00412708	0.645969
cg12486124	-0.0127666	0.0131055	0.332339
cg12486169	0.00397138	0.00478592	0.408626
cg12486191	0.000357138	0.0126005	0.977445
cg12486219	0.00615713	0.00678384	0.366263
cg12486262	0.000926867	0.0109133	0.932486
cg12486263	0.00175243	0.00227441	0.442821
cg12486287	-0.00215221	0.00930942	0.817643
cg12486296	-0.000298842	0.00506678	0.953085
cg12486308	-0.0110301	0.0127679	0.389713
cg12486315	-0.00125267	0.00537522	0.816203
cg12486479	4.38815e-05	0.0120995	0.997114
cg12486486	0.00310546	0.0105458	0.769006
cg12486493	-0.0224589	0.0126416	0.078678
cg12486498	0.00809995	0.0201505	0.688562
cg12486510	-0.00994165	0.00870327	0.256061
cg12486521	0.00115118	0.00763646	0.880478
cg12486533	-0.00447125	0.00983848	0.650479
cg12486537	0.000205159	0.00219551	0.925737
cg12486558	0.0028803	0.016195	0.8592
cg12486614	-0.000259687	0.011188	0.981528
cg12486630	0.0218924	0.0064896	0.00105714
cg12486635	0.00827395	0.0050978	0.107728
cg12486659	0.0142216	0.0139457	0.31029
cg12486699	-0.00984431	0.0082174	0.233755
cg12486712	0.00322627	0.00393608	0.414356
cg12486751	0.000170049	0.00964877	0.985974
cg12486754	-0.00148186	0.00882194	0.866943
cg12486756	0.00281982	0.00164837	0.0902417
cg12486762	-9.83846e-05	0.00617541	0.987321
cg12486774	0.00102764	0.004546	0.821621
cg12486795	0.00209856	0.00251626	0.406269
cg12486814	-0.0032331	0.00318454	0.312438
cg12486840	-0.00168202	0.00203466	0.410386
cg12486887	0.00755005	0.0200947	0.707919
cg12486897	-0.000761215	0.00912256	0.933666
cg12486913	-0.00517893	0.00901438	0.566907
cg12486944	0.00108064	0.00458992	0.81435
cg12486980	-0.0127695	0.0175704	0.46907
cg12487005	-0.00423033	0.00664787	0.526007
cg12487054	0.0169153	0.010118	0.0976911
cg12487062	0.00487412	0.00728033	0.504725
cg12487076	0.00325133	0.00433354	0.454853
cg12487091	-0.00246853	0.0138557	0.858958
cg12487147	0.00115433	0.00154086	0.455525
cg12487153	-0.000915147	0.0060679	0.880423
cg12487162	-0.016371	0.0179831	0.364824
cg12487199	-0.0064479	0.0058162	0.270258
cg12487202	-0.00109003	0.00268049	0.685131
cg12487205	-0.0105243	0.00597372	0.0811637
cg12487213	0.000673229	0.00589332	0.90928
cg12487241	0.000760014	0.00987644	0.938815
cg12487335	-0.000860878	0.010069	0.932036
cg12487377	0.0127924	0.00940865	0.177002
cg12487409	-0.0116679	0.00944367	0.21953
cg12487464	-0.00132124	0.00137582	0.339206
cg12487466	0.0107723	0.0106672	0.315001
cg12487497	0.000430771	0.00147437	0.770759
cg12487503	0.00396202	0.0123011	0.74806
cg12487512	-7.55732e-05	0.0101708	0.994086
cg12487540	0.000581571	0.00837922	0.944805
cg12487647	-0.000909197	0.0141994	0.949074
cg12487655	-0.019336	0.0207373	0.353362
cg12487742	0.00643059	0.00526584	0.224885
cg12487789	-0.00289256	0.00690351	0.676116
cg12487792	-0.0126558	0.0147796	0.393877
cg12487901	0.000462588	0.00968274	0.961991
cg12487914	0.00144707	0.00363985	0.6918
cg12488005	0.00479262	0.00434521	0.27269
cg12488096	0.00142933	0.0109479	0.896388
cg12488100	0.00578435	0.00406112	0.157465
cg12488111	-0.00221325	0.011673	0.850004
cg12488130	-0.00244967	0.00192392	0.205874
cg12488134	-0.0199866	0.0156475	0.204452
cg12488148	0.00476425	0.0124749	0.703342
cg12488187	0.00632919	0.0237738	0.790613
cg12488207	-0.00148491	0.00420714	0.724869
cg12488274	0.0161056	0.0204076	0.431865
cg12488301	-0.000393338	0.00762805	0.958978
cg12488315	-0.000266175	0.00204548	0.896726
cg12488346	0.000400126	0.0020245	0.843727
cg12488414	0.000340598	0.00125437	0.786544
cg12488433	0.00748688	0.0144543	0.605625
cg12488447	0.00179269	0.00143126	0.2133
cg12488558	0.00337585	0.00519883	0.517602
cg12488572	-0.000118888	0.00422285	0.977596
cg12488577	-0.0022285	0.00935429	0.812188
cg12488586	-0.00188175	0.00917309	0.837881
cg12488810	0.0167077	0.0140686	0.237808
cg12488833	-0.0108725	0.0106348	0.309079
cg12488854	0.00072985	0.00276405	0.792284
cg12488871	-0.00325855	0.0051131	0.52539
cg12488877	-0.00477227	0.0104142	0.647768
cg12488895	0.00214776	0.00406025	0.597997
cg12488919	-0.0015656	0.00781571	0.841641
cg12489013	-0.0185244	0.0103722	0.077137
cg12489028	-0.0340269	0.0187236	0.0721619
cg12489069	0.00141348	0.00148761	0.344318
cg12489126	-0.000824843	0.00498907	0.869018
cg12489205	0.00141063	0.00699194	0.840522
cg12489279	-0.00353813	0.0123327	0.77479
cg12489322	8.44699e-05	0.000980213	0.9315
cg12489353	-0.0100947	0.0173298	0.561539
cg12489430	0.00289403	0.00826441	0.72694
cg12489444	0.00406175	0.00630918	0.521189
cg12489503	0.000794244	0.00453651	0.861372
cg12489524	0.00097016	0.00343763	0.77836
cg12489526	5.48401e-05	0.00170863	0.97446
cg12489547	0.0103001	0.0163976	0.53134
cg12489574	0.0237422	0.0149954	0.116511
cg12489601	-0.00433579	0.00704649	0.539747
cg12489675	-0.00443876	0.00699189	0.52698
cg12489709	0.00575597	0.00515882	0.267201
cg12489727	-0.0026923	0.00618314	0.664191
cg12489736	0.00445387	0.00347425	0.202819
cg12489739	0.0115296	0.00471726	0.0162714
cg12489775	-0.0183665	0.0174211	0.2943
cg12489809	-0.0122326	0.00482113	0.0127163
cg12489819	-0.00134399	0.00119878	0.264919
cg12489896	0.0144404	0.0100483	0.153814
cg12489912	-0.011958	0.00941635	0.207062
cg12489915	-0.00402541	0.006515	0.538067
cg12489934	-0.00463786	0.0062058	0.456611
cg12489936	-0.00211875	0.0112344	0.850792
cg12489956	0.0017651	0.0100282	0.860639
cg12489960	0.00446273	0.0121871	0.715
cg12489964	0.00401124	0.00513157	0.43625
cg12490092	-0.000543273	0.00215556	0.801532
cg12490365	-8.08765e-05	0.00414387	0.984467
cg12490395	0.0119165	0.0229757	0.605147
cg12490577	-0.00644241	0.00493791	0.194995
cg12490598	0.0011914	0.00389139	0.760117
cg12490773	-0.0201724	0.0153104	0.190661
cg12490778	0.00345535	0.00532839	0.518161
cg12490816	0.00109795	0.00300967	0.716026
cg12490823	0.00287572	0.00656699	0.662399
cg12490835	0.0117664	0.00620796	0.0609309
cg12490907	-0.0137461	0.0174635	0.433068
cg12490910	0.00693174	0.00576018	0.231667
cg12490927	-0.0102373	0.00439078	0.0217303
cg12490959	0.0104011	0.014037	0.460445
cg12491042	0.00516852	0.0076649	0.50167
cg12491094	0.0010695	0.00226533	0.637871
cg12491114	0.0109998	0.0167122	0.511929
cg12491115	-0.00767696	0.0136878	0.576146
cg12491169	-0.00123764	0.00719647	0.863801
cg12491193	0.0102764	0.0125997	0.416665
cg12491223	-0.000566442	0.00532185	0.915449
cg12491225	-0.0110202	0.00680851	0.108685
cg12491257	0.00202704	0.0127466	0.873969
cg12491259	-0.00866753	0.00482901	0.0756926
cg12491302	-0.0074339	0.00540398	0.172009
cg12491368	-0.00153075	0.00401711	0.703969
cg12491371	-0.00370912	0.0151439	0.807016
cg12491401	-0.00412086	0.00347704	0.238762
cg12491455	-0.00476893	0.00734505	0.517651
cg12491496	0.00194138	0.00514336	0.706636
cg12491511	0.00557676	0.0138294	0.687623
cg12491548	0.000744569	0.00260991	0.776016
cg12491594	0.00433062	0.00483234	0.372312
cg12491643	0.0187404	0.017628	0.290296
cg12491657	-0.000317855	0.00717718	0.964764
cg12491659	-0.0124636	0.0162515	0.444937
cg12491688	-0.00182279	0.00183718	0.32351
cg12491701	0.00420097	0.00379974	0.271555
cg12491710	0.00397378	0.00455287	0.384859
cg12491738	-0.0163685	0.0113491	0.152352
cg12491765	-0.000290925	0.00293772	0.921312
cg12491783	0.00364033	0.0103034	0.724598
cg12491788	-0.00239066	0.00821218	0.771569
cg12491797	-0.00608847	0.00453978	0.182914
cg12491805	0.000392169	0.00187098	0.834401
cg12491821	-0.00436595	0.0107924	0.686681
cg12491837	0.00375264	0.00579907	0.519043
cg12491839	-0.000772703	0.00137862	0.576398
cg12491853	0.00500002	0.00358539	0.16624
cg12491966	0.00475812	0.00652438	0.467533
cg12491991	-0.000726012	0.00109855	0.510209
cg12492007	-0.00264131	0.00695376	0.70487
cg12492027	0.00285535	0.00921806	0.757391
cg12492034	-9.08572e-05	0.0129161	0.994401
cg12492087	0.0197656	0.0210358	0.349678
cg12492094	0.00251239	0.00151678	0.100775
cg12492105	-0.0139501	0.0137041	0.311157
cg12492197	-0.0158634	0.0109137	0.149206
cg12492249	-0.000531291	0.00418324	0.899192
cg12492273	-0.0181592	0.0161933	0.264803
cg12492289	0.00571515	0.00819347	0.487093
cg12492297	-0.00129211	0.0064799	0.842353
cg12492301	0.0027801	0.00695455	0.690192
cg12492322	0.00067461	0.00187133	0.719236
cg12492330	-0.00563082	0.00571599	0.326953
cg12492336	0.0186065	0.0145451	0.203776
cg12492345	0.000237484	0.00190488	0.901034
cg12492362	0.000158583	0.00855375	0.985245
cg12492380	-0.00819026	0.00978443	0.404549
cg12492481	0.00425637	0.0119998	0.72356
cg12492493	-0.00635686	0.00638909	0.322159
cg12492496	0.0187508	0.0161035	0.247036
cg12492504	-0.00835108	0.00602047	0.16849
cg12492548	-0.00114172	0.00558287	0.838376
cg12492557	-0.00189323	0.00505194	0.708638
cg12492653	-0.00210298	0.00552723	0.704399
cg12492670	-0.00421961	0.00747765	0.573816
cg12492738	-0.00689804	0.00254088	0.00781203
cg12492753	-0.00108327	0.00178916	0.546243
cg12492799	0.0125004	0.0110122	0.259027
cg12492809	-0.00610358	0.0141764	0.667725
cg12492835	-0.00167244	0.00198507	0.401514
cg12492840	-0.00636453	0.00621582	0.308341
cg12492850	0.0158279	0.0109118	0.150039
cg12492885	0.0104118	0.0125799	0.409834
cg12492900	-0.0136236	0.0176759	0.442675
cg12492906	-0.000578269	0.00173663	0.739844
cg12492938	-0.00976823	0.00867859	0.263048
cg12492942	-0.00619802	0.00826462	0.455048
cg12493036	-0.010951	0.0166792	0.512968
cg12493058	0.00461245	0.00800043	0.565555
cg12493071	0.00324232	0.00583583	0.579732
cg12493075	0.00128406	0.00375462	0.733073
cg12493107	0.0115946	0.0133483	0.387135
cg12493116	-0.0107915	0.0107822	0.319308
cg12493165	0.0104953	0.0198351	0.597891
cg12493200	-0.00137615	0.00365038	0.706981
cg12493218	0.00111649	0.00248938	0.654762
cg12493255	0.0156116	0.0111656	0.16515
cg12493276	-0.000809803	0.00346517	0.815697
cg12493316	0.00822765	0.00689728	0.235738
cg12493439	0.00158766	0.00935484	0.865577
cg12493443	0.00549268	0.00694007	0.430558
cg12493464	-0.00997766	0.0110958	0.370692
cg12493483	-0.0105901	0.00747766	0.159816
cg12493625	-0.00199177	0.00469782	0.672493
cg12493638	0.00534412	0.00638218	0.404392
cg12493645	-0.0074564	0.00690022	0.282473
cg12493726	-0.00418249	0.0047784	0.383514
cg12493761	0.00580707	0.00997309	0.561693
cg12493792	-0.00180601	0.0037488	0.631031
cg12493813	-0.00405661	0.00887841	0.648728
cg12493906	0.00328769	0.0073024	0.653526
cg12493908	0.015496	0.0178582	0.387623
cg12493936	0.00716799	0.00908129	0.431796
cg12494049	0.0116671	0.00579264	0.046683
cg12494124	0.00233121	0.00176265	0.188998
cg12494126	0.000503925	0.00781404	0.948709
cg12494138	-0.00424097	0.00473485	0.372568
cg12494143	0.00745969	0.0208222	0.720906
cg12494166	0.0312502	0.0233552	0.183918
cg12494180	-0.00512846	0.0039338	0.195332
cg12494208	0.000696557	0.00715489	0.92264
cg12494277	0.00250087	0.00289728	0.390104
cg12494301	0.00136551	0.00533739	0.798601
cg12494332	-0.00509239	0.00660871	0.442786
cg12494373	-0.00223498	0.00680496	0.743271
cg12494420	0.00180651	0.00168463	0.286145
cg12494446	0.0037761	0.00700458	0.591023
cg12494488	-0.0124832	0.0189501	0.511578
cg12494515	0.00504755	0.00858148	0.55773
cg12494519	0.000910841	0.00463767	0.844695
cg12494528	-0.000119971	0.00458424	0.979174
cg12494529	0.0141547	0.00579088	0.0162631
cg12494541	0.0171467	0.0234101	0.465608
cg12494603	0.0120975	0.00987229	0.223304
cg12494614	0.00344369	0.00320795	0.285636
cg12494683	0.00101178	0.00684132	0.882726
cg12494992	0.0147546	0.0181775	0.418895
cg12495059	-0.000557483	0.00634758	0.930191
cg12495077	0.00105608	0.00805259	0.895922
cg12495090	-0.05258	0.0405107	0.197298
cg12495283	0.0109338	0.0116885	0.351816
cg12495333	-0.00701027	0.00879815	0.427461
cg12495368	0.000200581	0.00696915	0.977096
cg12495376	-0.0103118	0.00830778	0.217429
cg12495420	-0.0117984	0.00769576	0.128407
cg12495547	0.0148529	0.00741554	0.04789
cg12495555	-0.00611459	0.00360767	0.0932085
cg12495559	0.00862916	0.00808671	0.288505
cg12495591	-0.0102737	0.011683	0.381308
cg12495593	-0.000671663	0.00123204	0.586856
cg12495676	-0.00245524	0.00293542	0.404912
cg12495687	0.00430686	0.00245329	0.0822289
cg12495706	0.000784752	0.0070321	0.911368
cg12495725	0.00209671	0.00144385	0.149586
cg12495729	0.00597693	0.00629344	0.34455
cg12495731	0.00448378	0.0179821	0.803604
cg12495736	0.000782387	0.0101832	0.938912
cg12495798	-0.0210479	0.0381367	0.582244
cg12495801	-0.0243139	0.0193803	0.212561
cg12495807	0.0012395	0.00536156	0.817646
cg12495812	-0.0103982	0.0137432	0.451065
cg12495829	-0.0130884	0.0122539	0.288049
cg12495889	-0.00567316	0.00673006	0.401263
cg12495894	-0.00135205	0.00455536	0.767231
cg12495897	-0.0290533	0.0200547	0.150549
cg12495954	-0.000852117	0.00287641	0.767658
cg12495983	-0.000756954	0.00195325	0.699183
cg12495991	-0.00338893	0.00832641	0.684871
cg12495996	0.00631555	0.015804	0.690291
cg12496014	-0.00376966	0.0106325	0.723679
cg12496045	0.000441575	0.0088798	0.960438
cg12496108	0.00137495	0.00468756	0.769887
cg12496156	0.0193385	0.0119649	0.109185
cg12496211	0.0114426	0.012854	0.375495
cg12496245	0.00117696	0.00138425	0.397214
cg12496307	0.00326735	0.00664916	0.624225
cg12496323	0.00101955	0.0040455	0.801542
cg12496355	-0.000241713	0.00133827	0.857034
cg12496363	0.00496386	0.00480906	0.304474
cg12496411	0.000130691	0.00121789	0.914759
cg12496433	-0.0260854	0.0149775	0.084646
cg12496455	-0.0247999	0.0155352	0.113563
cg12496476	0.00952393	0.00865795	0.273964
cg12496548	-0.002402	0.00891532	0.788159
cg12496599	0.00180985	0.00240659	0.453794
cg12496640	0.0116325	0.0064	0.0721231
cg12496657	-0.00339118	0.00319588	0.291196
cg12496694	-0.00695913	0.00736381	0.346914
cg12496710	-0.000796274	0.00347255	0.8191
cg12496783	0.000621795	0.00431956	0.885831
cg12496800	0.00105062	0.00596249	0.86049
cg12496806	0.000356109	0.00817946	0.96536
cg12496807	0.0231448	0.0233794	0.324581
cg12496847	-0.0137526	0.0142431	0.336594
cg12496910	-0.00107984	0.00466648	0.817474
cg12496975	0.0198605	0.0210115	0.346824
cg12496982	-0.0106813	0.00778654	0.173206
cg12496988	-0.00995967	0.00606468	0.103681
cg12497004	-0.039122	0.0214121	0.0706682
cg12497007	-0.00283696	0.00372732	0.448373
cg12497012	0.00651364	0.00974229	0.505295
cg12497026	-0.000142857	0.00137172	0.917264
cg12497052	-0.00565244	0.00401889	0.162685
cg12497142	-0.00392637	0.00807501	0.627863
cg12497171	-0.006873	0.0116536	0.556672
cg12497178	0.00247494	0.0131443	0.851031
cg12497181	-0.00745922	0.00826095	0.368723
cg12497187	-0.00879143	0.0111794	0.433495
cg12497190	-0.00896014	0.00836651	0.286768
cg12497203	0.00170255	0.00338397	0.615985
cg12497224	-0.0158251	0.0173637	0.364279
cg12497289	-0.0205012	0.0177231	0.25013
cg12497298	0.00135114	0.00111185	0.227142
cg12497304	0.000390993	0.00779923	0.960117
cg12497319	-0.00280159	0.00625052	0.654966
cg12497360	-0.0504052	0.0227276	0.0288318
cg12497374	0.00574088	0.0108356	0.597412
cg12497408	-0.00208824	0.00978444	0.83143
cg12497417	0.00459035	0.00640118	0.474978
cg12497488	0.000774817	0.0139424	0.955793
cg12497543	0.00149259	0.00740175	0.840598
cg12497581	0.00177425	0.00700473	0.800561
cg12497599	0.00551972	0.00746216	0.461218
cg12497611	0.00592131	0.0172905	0.732724
cg12497679	-0.00145589	0.0072989	0.842303
cg12497686	0.0192243	0.0295231	0.516436
cg12497692	0.000854195	0.00468111	0.855578
cg12497693	-0.0128503	0.0100612	0.204486
cg12497728	0.00249589	0.00576674	0.666086
cg12497786	0.000912868	0.00596126	0.878602
cg12497816	0.0135161	0.00605642	0.027867
cg12497851	0.0013136	0.00135476	0.334578
cg12497866	0.000821053	0.009599	0.932007
cg12497870	0.0037785	0.00480998	0.433985
cg12497883	-0.0126878	0.0115566	0.274892
cg12497914	0.00219185	0.00667753	0.743414
cg12498017	-0.000794828	0.0068412	0.907741
cg12498088	-0.0183288	0.0195604	0.350998
cg12498094	0.00947943	0.00744494	0.205873
cg12498141	0.00546922	0.00675999	0.420404
cg12498181	0.0152127	0.0189274	0.423454
cg12498210	0.00606583	0.00395824	0.128568
cg12498259	0.004452	0.00624394	0.477499
cg12498326	-0.00181975	0.00871575	0.835038
cg12498360	0.00321167	0.0092472	0.729086
cg12498378	0.00168681	0.00372375	0.651539
cg12498395	0.0118074	0.0113382	0.300209
cg12498409	-0.000531046	0.00524572	0.919567
cg12498453	-0.00106179	0.00103792	0.308778
cg12498522	-0.000978514	0.00247104	0.692954
cg12498580	-0.00320618	0.00856484	0.708943
cg12498630	0.00416067	0.00335403	0.217693
cg12498675	-0.000443154	0.00978346	0.963962
cg12498690	0.00363049	0.0209588	0.862828
cg12498801	0.000521945	0.0026634	0.845032
cg12498859	-0.00390241	0.0122949	0.751602
cg12498887	0.00645201	0.00812432	0.428983
cg12498895	0.00563407	0.0118302	0.634939
cg12498916	0.00342996	0.0018051	0.0602937
cg12498995	-0.00501176	0.00941617	0.595733
cg12499062	0.00636332	0.00601158	0.292373
cg12499092	-0.00519918	0.0058707	0.37795
cg12499119	-0.0036033	0.00208626	0.087226
cg12499123	0.00154016	0.00182429	0.400543
cg12499126	0.00145367	0.00212945	0.496408
cg12499130	-0.00129725	0.00170721	0.449122
cg12499157	-0.00204357	0.00341999	0.5515
cg12499211	-0.0118064	0.0171747	0.493405
cg12499218	0.0130949	0.010394	0.210655
cg12499235	-0.000763309	0.0148335	0.959063
cg12499259	-0.00270424	0.00526889	0.608911
cg12499271	0.0212144	0.0109774	0.0561205
cg12499294	-0.000674752	0.00397016	0.865388
cg12499300	-0.0115763	0.00657379	0.0812982
cg12499309	-0.000557344	0.00677949	0.934644
cg12499311	-0.0117421	0.0093462	0.211915
cg12499316	0.0341846	0.0252409	0.178683
cg12499372	-0.000506813	0.00207304	0.807362
cg12499416	-0.0254261	0.0206448	0.220988
cg12499445	-0.000418212	0.00347697	0.904502
cg12499498	0.0160785	0.0165564	0.333825
cg12499499	-0.00629524	0.00871622	0.47183
cg12499542	-0.00528251	0.0120366	0.661701
cg12499572	0.000817692	0.0104995	0.93808
cg12499581	0.0199382	0.0100548	0.0501154
cg12499614	-0.00783054	0.00446745	0.0827014
cg12499716	-0.00431306	0.00149536	0.00480441
cg12499749	0.00361914	0.00219434	0.102222
cg12499770	0.0180641	0.010793	0.0973187
cg12499827	0.0155802	0.00591685	0.00980155
cg12499872	0.0207676	0.0153892	0.180228
cg12499963	-0.00136903	0.00561941	0.80802
cg12499998	-0.00138113	0.00617176	0.823383
cg12500091	0.000359084	0.0101835	0.971942
cg12500192	-0.00193689	0.00569878	0.73466
cg12500226	0.0136484	0.0155476	0.38213
cg12500273	0.012546	0.0197878	0.527513
cg12500284	0.000671804	0.00118612	0.5724
cg12500300	0.0052559	0.0216393	0.80859
cg12500423	-0.00415529	0.00539131	0.442679
cg12500430	-0.0122147	0.0113811	0.285747
cg12500437	6.7343e-05	0.00113359	0.952747
cg12500497	-0.0011483	0.00116212	0.325486
cg12500498	-0.000144563	0.00128983	0.910986
cg12500503	0.000986106	0.0127013	0.938271
cg12500589	0.00516483	0.00681609	0.450388
cg12500602	0.00806885	0.00707662	0.256921
cg12500632	0.00524786	0.00567645	0.357453
cg12500690	0.00980097	0.0106948	0.361651
cg12500707	0.0107765	0.0171493	0.53118
cg12500731	-0.00619897	0.0154277	0.688683
cg12500743	-0.00129722	0.00343834	0.706764
cg12500750	-0.00570578	0.00898631	0.526916
cg12500767	0.0155055	0.022334	0.489132
cg12500774	-0.00728188	0.00900555	0.420665
cg12500811	0.00892179	0.0134209	0.50773
cg12500857	0.00624672	0.00524298	0.236299
cg12500876	-0.00538764	0.00799558	0.501975
cg12500879	-0.00343159	0.0121428	0.778065
cg12500884	0.00127804	0.00154442	0.409913
cg12500891	0.00270017	0.00206304	0.193592
cg12500949	-0.0021125	0.0057367	0.71347
cg12500959	0.00982819	0.00813675	0.229944
cg12501004	0.000836543	0.00477474	0.861275
cg12501010	0.0161139	0.00877614	0.0693138
cg12501142	-0.00724071	0.0089805	0.422
cg12501171	-0.000792905	0.00740031	0.914889
cg12501220	-0.000683598	0.0110997	0.951015
cg12501229	0.0197393	0.0196642	0.317889
cg12501249	-0.000431314	0.0145303	0.976378
cg12501274	-0.00173815	0.00337206	0.607371
cg12501287	-0.0917949	0.0536982	0.0904676
cg12501338	0.00137757	0.0105455	0.896329
cg12501402	-0.00512353	0.0277502	0.853893
cg12501523	-0.000242207	0.00395492	0.951289
cg12501532	0.0022205	0.00424772	0.602303
cg12501546	0.00112054	0.0061542	0.85589
cg12501575	-0.00808842	0.0203242	0.691501
cg12501586	0.0178675	0.0186573	0.340539
cg12501665	-0.00180692	0.0136562	0.895001
cg12501674	-0.00871059	0.006727	0.198347
cg12501754	-0.00599523	0.00611863	0.329533
cg12501761	0.00700945	0.00940654	0.457918
cg12501818	-0.0189964	0.0104275	0.0714822
cg12501833	0.00612037	0.00601323	0.311221
cg12501870	0.0115507	0.00552229	0.039003
cg12501871	-0.00807435	0.00643927	0.212794
cg12501888	0.000824297	0.00251579	0.743862
cg12501919	0.00500757	0.00823201	0.544365
cg12501923	0.00154628	0.00145404	0.290145
cg12501932	0.00949635	0.0205798	0.645485
cg12501933	0.0185199	0.01881	0.327208
cg12501949	0.0029744	0.00775083	0.701977
cg12501957	0.00588157	0.00554741	0.291591
cg12502012	0.0131196	0.00847548	0.124795
cg12502031	0.00114261	0.0136333	0.933375
cg12502061	0.000622174	0.00350043	0.859285
cg12502079	2.97907e-06	0.010774	0.99978
cg12502155	0.0030298	0.00636026	0.634855
cg12502158	-0.00117956	0.00467623	0.801369
cg12502173	0.00476519	0.00548247	0.386837
cg12502176	0.00287097	0.00916634	0.754775
cg12502193	0.000185746	0.00397363	0.96281
cg12502223	0.0184559	0.0135456	0.176102
cg12502262	0.002564	0.00600011	0.670061
cg12502265	0.00116327	0.00702408	0.868797
cg12502286	-0.00564529	0.00568033	0.322705
cg12502325	0.0145232	0.0278026	0.60257
cg12502342	0.000428208	0.00101758	0.674798
cg12502394	0.000737336	0.00838054	0.930067
cg12502403	-0.00118899	0.00156766	0.449968
cg12502411	0.00394708	0.00902156	0.66268
cg12502441	-0.00333706	0.00769417	0.665431
cg12502447	0.00115157	0.00464853	0.804854
cg12502460	0.00137297	0.0109902	0.900832
cg12502529	-0.0103838	0.00520087	0.0485927
cg12502564	0.00310303	0.00864113	0.720277
cg12502577	0.00201774	0.0131424	0.87829
cg12502617	0.00388124	0.00398736	0.33271
cg12502644	0.0152297	0.00851496	0.076711
cg12502724	-0.00583312	0.0046135	0.20904
cg12502751	0.0149769	0.0082976	0.0740898
cg12502805	-0.00302399	0.00565041	0.593714
cg12502815	0.00128334	0.00165924	0.44108
cg12502823	-0.000767818	0.00166502	0.645696
cg12502826	0.00875357	0.00818198	0.287258
cg12502895	-0.000243568	0.00637597	0.969604
cg12502929	-0.00161483	0.011148	0.885118
cg12502951	0.00569727	0.0192696	0.768102
cg12502985	-0.000903847	0.00595735	0.879714
cg12503090	-0.0115952	0.0138593	0.404791
cg12503102	0.000216717	0.00186404	0.907678
cg12503110	0.00998179	0.00476707	0.0387976
cg12503118	-0.00425527	0.00759411	0.576502
cg12503168	0.00905388	0.0116286	0.438063
cg12503190	0.00117739	0.00173744	0.499554
cg12503224	-0.0355435	0.01594	0.0279954
cg12503229	0.00331493	0.00459844	0.472664
cg12503235	0.000287514	0.00118648	0.809025
cg12503237	-0.00366482	0.00584449	0.532052
cg12503243	0.00232858	0.00413159	0.574286
cg12503265	8.42095e-06	0.00463614	0.998554
cg12503267	-0.000815991	0.00490205	0.868132
cg12503292	0.00114979	0.00159157	0.471717
cg12503394	-0.0231864	0.0125883	0.0684544
cg12503473	0.010617	0.0224501	0.637305
cg12503482	-0.00395961	0.00652408	0.545278
cg12503521	-0.0184912	0.0168848	0.276087
cg12503588	0.0114329	0.0131146	0.385425
cg12503643	-0.0045859	0.00232846	0.051662
cg12503717	-0.00296	0.00496055	0.552052
cg12503735	0.00202765	0.0056452	0.720217
cg12503742	0.00988793	0.0118016	0.404117
cg12503756	0.00101359	0.00937495	0.91412
cg12503797	0.0110179	0.0236996	0.643014
cg12503835	-0.00369959	0.0074038	0.618393
cg12503836	0.000830806	0.0111144	0.940562
cg12503841	-0.00966661	0.00942871	0.307728
cg12503846	-0.00544719	0.00392791	0.168589
cg12503864	-0.00507943	0.0168092	0.763141
cg12503867	0.00525978	0.0114884	0.648064
cg12503912	0.0137569	0.00817784	0.0956472
cg12503949	0.0198645	0.0217177	0.362566
cg12503971	-0.00807367	0.00551648	0.146452
cg12503999	0.00325369	0.00599716	0.588655
cg12504019	0.00856209	0.005601	0.129503
cg12504027	-0.00144505	0.00151351	0.341999
cg12504030	0.00168029	0.00333332	0.615307
cg12504098	0.000740196	0.00447904	0.869075
cg12504148	0.00641931	0.00862817	0.458624
cg12504163	-4.13472e-05	0.00666703	0.995064
cg12504226	-0.0126605	0.00795298	0.114559
cg12504247	0.0109765	0.00878143	0.214227
cg12504257	0.00663238	0.00733723	0.368202
cg12504284	-0.00502315	0.0140211	0.720907
cg12504349	0.00156714	0.00530434	0.768267
cg12504389	0.00126628	0.00458326	0.7829
cg12504396	0.00229095	0.00430556	0.595843
cg12504402	-0.00119557	0.00267954	0.656429
cg12504415	-0.00793869	0.00802534	0.324951
cg12504427	-0.000274264	0.00778079	0.971952
cg12504524	0.00969132	0.00685435	0.160499
cg12504641	0.00720692	0.00887509	0.418698
cg12504660	-0.000599563	0.00535769	0.911121
cg12504674	-0.00290501	0.00523305	0.580047
cg12504696	0.00897704	0.0074736	0.232524
cg12504721	-0.00195371	0.00169936	0.253021
cg12504804	-0.00349377	0.00492544	0.47977
cg12504823	-0.00652109	0.0122851	0.596724
cg12504828	-0.00484763	0.00762943	0.526628
cg12504876	0.00296011	0.00439721	0.502386
cg12504877	-0.0130538	0.0154885	0.401348
cg12504882	0.00448363	0.00706709	0.527244
cg12504925	-0.0220508	0.0150748	0.146669
cg12504935	-0.0011389	0.00482753	0.81398
cg12504962	0.000946749	0.00154073	0.540294
cg12505085	0.0148521	0.0182092	0.416646
cg12505124	0.0010123	0.00237407	0.670733
cg12505146	-0.00294227	0.00254709	0.250782
cg12505153	-0.00342728	0.00947318	0.718274
cg12505170	-0.00306783	0.00520297	0.556768
cg12505230	0.0278334	0.0219664	0.208068
cg12505282	0.00232949	0.00879516	0.791662
cg12505288	-0.00416871	0.00998913	0.677335
cg12505289	0.00952199	0.0144107	0.510288
cg12505343	0.00873667	0.0325551	0.78897
cg12505390	0.0067548	0.00508598	0.187162
cg12505415	0.00155537	0.0019196	0.419716
cg12505423	0.00317417	0.00257327	0.220275
cg12505433	0.00313339	0.00601298	0.603446
cg12505442	0.00185255	0.0131654	0.88838
cg12505443	-0.00253262	0.00146675	0.0873101
cg12505483	-0.00813721	0.00613336	0.187626
cg12505541	0.017736	0.031045	0.569078
cg12505603	-0.0152331	0.015639	0.332383
cg12505658	0.00253882	0.00682497	0.710687
cg12505694	-0.0026718	0.000994881	0.00847888
cg12505699	-0.0018604	0.00175259	0.291013
cg12505727	0.00257003	0.00582107	0.659801
cg12505743	-0.000330038	0.0098146	0.973241
cg12505757	0.017163	0.0270405	0.527065
cg12505804	0.0118185	0.0143036	0.410623
cg12505872	0.00698525	0.00959795	0.468446
cg12505889	0.0015504	0.0117682	0.895451
cg12505929	-0.00490936	0.0115188	0.670874
cg12505938	-0.00103468	0.00492628	0.834069
cg12505991	-0.00589129	0.00643118	0.361844
cg12506004	-0.00357725	0.00558566	0.523355
cg12506013	-0.00908544	0.00516914	0.0818703
cg12506120	0.00113749	0.00447756	0.799984
cg12506121	4.25055e-05	0.0037687	0.991024
cg12506165	-0.0056952	0.0130155	0.662642
cg12506219	-0.00613721	0.0053223	0.251613
cg12506260	0.00338499	0.00480127	0.482437
cg12506339	0.00479666	0.00586161	0.415121
cg12506373	-0.0188813	0.0135612	0.16692
cg12506393	-0.0270137	0.0138869	0.0545522
cg12506418	-0.0151948	0.0160457	0.345937
cg12506468	0.000684613	0.0239247	0.977228
cg12506496	0.00242027	0.00399634	0.546138
cg12506575	0.0235722	0.0275693	0.394586
cg12506582	-0.0045905	0.00601865	0.44743
cg12506597	-0.0201482	0.021043	0.340634
cg12506664	0.000805975	0.00354275	0.8205
cg12506755	-0.00270014	0.00969944	0.781295
cg12506775	-0.00288619	0.00331199	0.385603
cg12506930	0.0118628	0.0052734	0.0266692
cg12506971	-0.00088574	0.00274376	0.747506
cg12506980	-0.000178059	0.00132297	0.893207
cg12506999	0.00943612	0.00690494	0.174823
cg12507030	0.00320526	0.0103347	0.757095
cg12507091	0.0057984	0.016279	0.722449
cg12507125	0.00177766	0.00375754	0.637179
cg12507129	-0.00134435	0.00241167	0.578475
cg12507141	0.00263584	0.011046	0.811885
cg12507167	-0.00911794	0.00881861	0.303657
cg12507168	-0.0122106	0.0170384	0.475262
cg12507207	0.00771924	0.0225748	0.733113
cg12507268	-0.000795807	0.00563264	0.887929
cg12507282	-0.0133071	0.0101739	0.193882
cg12507325	-5.22376e-05	0.00106934	0.961136
cg12507363	0.0119788	0.0105653	0.259593
cg12507622	-0.0101629	0.0144628	0.483879
cg12507643	0.00601779	0.0105535	0.569809
cg12507655	-0.00180189	0.00331389	0.587831
cg12507788	7.19446e-05	0.0097497	0.994127
cg12507795	-0.00578864	0.00558596	0.302569
cg12507814	-0.0164174	0.00878079	0.0644511
cg12507836	0.00725184	0.00612841	0.23949
cg12507840	-0.024704	0.0210773	0.243956
cg12507869	0.00590137	0.0110318	0.593877
cg12507879	0.00685712	0.00507033	0.179298
cg12508009	-0.000585637	0.00123637	0.636764
cg12508023	0.00239687	0.0139411	0.863841
cg12508078	0.0226909	0.0239821	0.346346
cg12508214	0.000226992	0.00132814	0.86464
cg12508258	0.00860321	0.00958642	0.371641
cg12508286	-0.000452352	0.00310549	0.884482
cg12508331	0.000856414	0.00162051	0.598335
cg12508336	0.00382454	0.0049717	0.443551
cg12508343	-0.00245942	0.00665463	0.712476
cg12508357	0.00462861	0.00948241	0.626529
cg12508392	0.00508321	0.00882597	0.565952
cg12508426	-0.00284968	0.004688	0.544654
cg12508451	-0.01228	0.0141553	0.387736
cg12508556	0.00108007	0.00385067	0.779681
cg12508590	-0.00485555	0.00844485	0.566602
cg12508624	-0.00198626	0.00300116	0.509602
cg12508639	0.000646164	0.00456191	0.887647
cg12508655	-0.00554814	0.00787114	0.482529
cg12508693	0.000474831	0.012916	0.970747
cg12508696	0.00406936	0.00819552	0.620607
cg12508700	-0.00123451	0.0108075	0.909287
cg12508715	0.00187431	0.00663132	0.778033
cg12508777	0.00683405	0.016573	0.680958
cg12508795	-0.011792	0.0153236	0.443391
cg12508817	0.00632967	0.00504362	0.212409
cg12508837	-0.00325009	0.00409221	0.428951
cg12508856	0.0012621	0.0105231	0.904775
cg12508976	-0.0060326	0.00409202	0.14356
cg12508994	0.00435844	0.01569	0.781751
cg12509004	-7.60147e-05	0.00424971	0.985765
cg12509026	0.005453	0.0108099	0.615058
cg12509219	-0.00903362	0.00815532	0.27065
cg12509248	-0.00393347	0.00919243	0.669642
cg12509268	0.00834618	0.00716307	0.246723
cg12509332	0.00317709	0.0040963	0.439815
cg12509344	0.0134575	0.00667719	0.0465415
cg12509383	-0.00440354	0.00446466	0.326361
cg12509412	0.00735625	0.00788807	0.353283
cg12509424	0.0207892	0.0188883	0.273695
cg12509435	0.000483897	0.00155057	0.755632
cg12509442	0.00574329	0.00493168	0.246964
cg12509499	0.000935253	0.0061763	0.879945
cg12509521	0.00264869	0.00929567	0.776281
cg12509561	-0.000118987	0.00503862	0.981207
cg12509665	-0.00747629	0.0133747	0.57742
cg12509703	-0.00394237	0.0121527	0.74631
cg12509712	-0.0201887	0.018301	0.272611
cg12509733	0.00644697	0.013505	0.634136
cg12509797	0.0130286	0.011602	0.264143
cg12509887	0.00384279	0.0109192	0.725632
cg12509933	0.0106949	0.0186219	0.567041
cg12509946	-0.00579764	0.0053462	0.280776
cg12509978	-0.00712043	0.0345384	0.837085
cg12509989	-0.000252636	0.00300433	0.933152
cg12509997	0.0563397	0.0593021	0.34438
cg12510028	-0.00405619	0.00437809	0.35643
cg12510035	0.00519958	0.00754144	0.492126
cg12510044	0.00651845	0.00598374	0.278613
cg12510055	0.000763239	0.00505111	0.880199
cg12510087	-0.00226402	0.0105834	0.831044
cg12510108	-0.0118951	0.0117403	0.313416
cg12510110	0.00128885	0.00732545	0.860696
cg12510140	-0.0087918	0.00754523	0.246705
cg12510160	0.00156117	0.00196564	0.428943
cg12510170	-0.0177996	0.0099292	0.0760518
cg12510203	-0.0115266	0.0182348	0.52875
cg12510264	-0.0162753	0.008205	0.050044
cg12510267	0.0216637	0.0249746	0.387783
cg12510271	0.00512106	0.00463747	0.272122
cg12510290	-0.00808154	0.00906743	0.374923
cg12510458	-0.00148186	0.00845142	0.861168
cg12510502	0.00610328	0.00365737	0.0982931
cg12510512	0.00262066	0.006863	0.703381
cg12510530	-0.0169224	0.0154007	0.274492
cg12510535	-0.00211595	0.00155644	0.177051
cg12510560	0.00123345	0.00148475	0.408094
cg12510568	-0.0272781	0.0152728	0.0771212
cg12510614	0.0140652	0.01189	0.239638
cg12510675	0.00027598	0.00153816	0.857969
cg12510708	-0.0142753	0.0147805	0.336464
cg12510717	0.00302247	0.010557	0.775241
cg12510723	-0.0229363	0.013837	0.10053
cg12510724	0.0102733	0.0122304	0.402925
cg12510826	0.0199294	0.0215793	0.357948
cg12510907	0.00485668	0.00656391	0.46109
cg12510912	0.00680283	0.0140439	0.629163
cg12510923	0.013445	0.00923282	0.148464
cg12510984	0.0101014	0.0161917	0.534138
cg12510999	-0.0157431	0.0104092	0.133581
cg12511021	0.00389794	0.00419217	0.354706
cg12511023	-0.00085267	0.004793	0.859162
cg12511137	-0.00101977	0.00619218	0.869523
cg12511148	-0.0182494	0.0184726	0.325577
cg12511160	-0.00878483	0.00535182	0.103842
cg12511214	0.0111779	0.0131647	0.397863
cg12511236	-0.00695555	0.00329594	0.0373243
cg12511261	1.66261e-05	0.00406215	0.996742
cg12511277	0.00285663	0.00606199	0.638498
cg12511310	-0.00859951	0.00408035	0.0375715
cg12511331	0.00762889	0.0209358	0.716333
cg12511356	0.015141	0.0249711	0.545661
cg12511474	0.00900136	0.0048867	0.068437
cg12511475	0.00265667	0.00413102	0.521629
cg12511487	-0.00179311	0.0103041	0.862203
cg12511580	0.00858034	0.0164856	0.603883
cg12511644	0.000344199	0.0016609	0.836246
cg12511689	0.0207495	0.0272949	0.448927
cg12511746	0.00305051	0.00686613	0.657797
cg12511796	0.0132963	0.00788148	0.0947146
cg12511800	0.0121327	0.00826198	0.145109
cg12511809	-0.00944927	0.00953583	0.324115
cg12511848	0.00959767	0.00846552	0.259616
cg12511887	-0.00201143	0.00336979	0.551923
cg12511900	0.0113619	0.0196285	0.563992
cg12511929	0.002598	0.0115104	0.821889
cg12511950	0.00346534	0.0072941	0.63576
cg12512005	-0.00326803	0.00613433	0.595392
cg12512012	-0.00620082	0.00628259	0.326033
cg12512013	0.00101181	0.0147255	0.945356
cg12512053	0.0189091	0.0231563	0.416106
cg12512173	0.0039804	0.00453624	0.382337
cg12512180	-0.00193478	0.00535892	0.718831
cg12512196	-0.00137179	0.00127854	0.285881
cg12512213	0.00215983	0.00367149	0.557676
cg12512271	0.00709901	0.00428271	0.100533
cg12512286	0.000537939	0.00277565	0.84672
cg12512337	-0.00441624	0.00909069	0.628173
cg12512476	-0.00549296	0.0119878	0.647794
cg12512545	-0.00552601	0.00348196	0.115661
cg12512564	0.00882934	0.0171846	0.608529
cg12512625	-0.00672468	0.0107315	0.53233
cg12512771	-0.0223114	0.0202932	0.274212
cg12512804	-0.0028701	0.0167484	0.864283
cg12512839	-0.00807728	0.0160131	0.615078
cg12512856	-7.54826e-05	0.00125218	0.952052
cg12512857	-0.000656027	0.00387627	0.865948
cg12512875	-0.0341166	0.0212616	0.111733
cg12512906	0.00394372	0.00925316	0.670876
cg12512953	-0.00382137	0.00401155	0.343094
cg12513025	0.00219669	0.0190108	0.908241
cg12513061	0.016513	0.0125444	0.191058
cg12513066	0.000336107	0.0233053	0.988522
cg12513140	-0.00846861	0.006307	0.182399
cg12513189	-0.0042378	0.00358912	0.240509
cg12513221	-0.0168193	0.0105044	0.112494
cg12513231	0.000259876	0.00459596	0.955021
cg12513254	-0.0282416	0.0132812	0.0359279
cg12513294	0.016056	0.0218074	0.463294
cg12513308	0.00130867	0.00240309	0.587258
cg12513379	-0.00914007	0.010866	0.402266
cg12513402	-0.00933318	0.00629125	0.141082
cg12513481	-0.0187806	0.00857137	0.0307678
cg12513505	0.00470798	0.00600505	0.434891
cg12513520	0.0127715	0.0059299	0.0336629
cg12513589	-0.00147397	0.00197721	0.45773
cg12513616	-0.00126592	0.00768029	0.869413
cg12513622	0.000314541	0.00591093	0.957668
cg12513648	0.0197165	0.022874	0.390772
cg12513747	-0.00566423	0.0053	0.287768
cg12513760	-0.00118174	0.0119396	0.921355
cg12513762	0.00046521	0.00115903	0.688997
cg12513763	0.0106486	0.0095835	0.269173
cg12513785	-0.000127901	0.00115116	0.911755
cg12513795	-0.000407039	0.00174473	0.816008
cg12513847	-0.00107985	0.0100839	0.914935
cg12513870	0.00192876	0.0125288	0.877963
cg12513880	0.00198971	0.00568475	0.727068
cg12513899	-0.0166145	0.0117035	0.15883
cg12513901	-0.00659462	0.0055176	0.234836
cg12513911	-0.012313	0.0185389	0.508112
cg12513920	-0.00175595	0.00156036	0.263136
cg12513975	-0.00892101	0.00696641	0.203305
cg12513994	-0.00279631	0.00504165	0.580378
cg12514021	-0.0161985	0.012103	0.183805
cg12514084	0.00278978	0.00796355	0.726836
cg12514106	-0.00575938	0.00799927	0.473212
cg12514207	0.0128848	0.00636419	0.0455764
cg12514236	-0.00108302	0.00596078	0.856193
cg12514480	0.00654228	0.00614864	0.289882
cg12514506	-0.0031239	0.00342726	0.364232
cg12514547	-0.000780866	0.00404315	0.847247
cg12514620	-0.0062422	0.00530662	0.242267
cg12514654	0.00290581	0.00666764	0.663916
cg12514658	0.00704504	0.00572129	0.221071
cg12514805	-0.00274788	0.00440048	0.533754
cg12514806	-0.012344	0.00531348	0.0221962
cg12514868	0.0060266	0.00502625	0.233352
cg12514933	0.0108689	0.0137749	0.431959
cg12515008	-0.00986134	0.00810963	0.226846
cg12515015	0.00780066	0.0135298	0.565537
cg12515083	0.0238789	0.0261617	0.363572
cg12515103	-0.00512208	0.00861406	0.553442
cg12515135	-0.0133947	0.0136986	0.330523
cg12515182	0.00492121	0.00419832	0.243908
cg12515229	0.00400621	0.0068693	0.561068
cg12515231	-0.000856097	0.00483854	0.859919
cg12515273	0.0174235	0.0173575	0.317896
cg12515314	-0.0026457	0.00195905	0.179902
cg12515317	0.00133997	0.0113531	0.906284
cg12515326	-0.0115739	0.0113864	0.31186
cg12515346	0.0146529	0.0194852	0.453817
cg12515366	-0.00228319	0.00342241	0.506226
cg12515371	0.020218	0.00860018	0.0206914
cg12515402	-0.000843048	0.00091237	0.3577
cg12515449	-0.00638649	0.00890459	0.474915
cg12515485	-0.00617594	0.0107487	0.56687
cg12515517	-0.00249223	0.0118181	0.833409
cg12515570	0.00121942	0.00586431	0.835699
cg12515585	-0.00251478	0.00624601	0.688086
cg12515590	0.00180426	0.0106912	0.866325
cg12515635	0.00661705	0.0134815	0.624627
cg12515658	-0.00210151	0.0105514	0.842535
cg12515659	-0.0847842	0.0607888	0.166186
cg12515675	-0.0130231	0.0153509	0.398263
cg12515771	-0.00963664	0.0133088	0.470707
cg12515774	-0.00244673	0.00751358	0.745376
cg12515811	0.0093825	0.00636083	0.143343
cg12515904	-0.011316	0.015007	0.452592
cg12515908	0.000581591	0.00230925	0.801672
cg12515917	-0.00301357	0.0118412	0.799632
cg12515939	-0.00553035	0.0103817	0.595422
cg12515942	0.00460003	0.00524421	0.3825
cg12515990	0.00608265	0.00817841	0.458775
cg12516019	0.000699919	0.0045739	0.878687
cg12516036	-0.00237898	0.00631501	0.707181
cg12516053	-0.00163342	0.00889204	0.854625
cg12516059	-0.00377505	0.0031172	0.228734
cg12516164	0.00312484	0.0042373	0.462569
cg12516187	-0.00658683	0.00743837	0.378001
cg12516227	-0.0339468	0.0144751	0.0209924
cg12516231	-0.00414301	0.00424777	0.331746
cg12516234	-0.00647477	0.00971346	0.506577
cg12516305	-0.00333545	0.0031955	0.299096
cg12516310	0.00465277	0.00308288	0.134394
cg12516356	0.00718911	0.00532106	0.179723
cg12516359	-0.0102083	0.0137371	0.459154
cg12516436	-0.00944285	0.00554825	0.0918714
cg12516455	-0.000777835	0.00186915	0.678197
cg12516495	0.003326	0.00418219	0.428336
cg12516501	-0.00233592	0.0037756	0.537528
cg12516504	-9.77256e-05	0.00151451	0.94868
cg12516528	-0.00111991	0.00868588	0.897668
cg12516565	0.00725164	0.0127186	0.569849
cg12516616	0.00357786	0.017314	0.836707
cg12516669	0.0034709	0.00821151	0.673431
cg12516686	-0.00104416	0.022456	0.963006
cg12516720	-0.00317828	0.00560717	0.572103
cg12516752	-0.000789809	0.00197805	0.690534
cg12516759	0.0123648	0.0232324	0.595751
cg12516767	0.00969847	0.00941263	0.305323
cg12516780	0.00452035	0.00911874	0.621179
cg12516812	0.00170518	0.0090041	0.85018
cg12516875	0.0175684	0.0135521	0.197837
cg12516954	-0.0200924	0.0127002	0.116795
cg12516959	-0.0229692	0.0128357	0.0765655
cg12517027	-0.00518224	0.0101424	0.610514
cg12517050	0.00538258	0.00552853	0.332604
cg12517060	-0.0127702	0.0177181	0.472749
cg12517061	-7.51088e-05	0.00481334	0.987581
cg12517083	-0.0097861	0.00702098	0.166456
cg12517086	0.000972806	0.0150662	0.948646
cg12517109	0.00790826	0.00547556	0.151785
cg12517127	0.00413335	0.00865265	0.633908
cg12517167	0.000407382	0.00535604	0.939523
cg12517191	0.00497261	0.00499233	0.32163
cg12517281	-0.00253142	0.0108222	0.815533
cg12517288	0.0042091	0.0101314	0.678701
cg12517318	-0.000763401	0.00135976	0.575765
cg12517394	-0.000750235	0.00198857	0.706769
cg12517401	0.00696641	0.00800931	0.386499
cg12517410	-0.00242935	0.00801801	0.76253
cg12517447	-0.0111509	0.0112113	0.322325
cg12517452	0.00210059	0.00250208	0.403169
cg12517457	0.0249644	0.0209652	0.236567
cg12517471	-0.0118943	0.0101922	0.245985
cg12517477	0.0160521	0.0112124	0.155366
cg12517523	-0.00673211	0.00805243	0.405129
cg12517576	-0.0144751	0.0157469	0.360183
cg12517577	0.0156918	0.0226132	0.489341
cg12517646	0.000802876	0.00529845	0.879863
cg12517732	0.000801123	0.00345758	0.817244
cg12517796	0.00390903	0.00463851	0.401388
cg12517803	-0.000842679	0.0013269	0.526832
cg12517811	-0.00977106	0.00461132	0.0365736
cg12517843	-0.00283786	0.00953788	0.766675
cg12517847	0.00547068	0.00448558	0.22548
cg12517875	0.00479221	0.00700075	0.495226
cg12518041	0.00322189	0.00294573	0.276692
cg12518124	0.0161716	0.0104329	0.124285
cg12518146	-0.00711408	0.0101123	0.483375
cg12518166	0.00218672	0.00607019	0.719428
cg12518217	-0.000610433	0.0104665	0.953608
cg12518232	-0.0111791	0.00644746	0.0860229
cg12518259	-0.00679838	0.0138214	0.623886
cg12518318	0.0123704	0.0148437	0.406618
cg12518360	-0.00381186	0.0017825	0.0349133
cg12518410	-0.00212912	0.0013392	0.115027
cg12518442	-0.00872474	0.00734628	0.237788
cg12518485	0.00264686	0.0159394	0.868447
cg12518533	0.000561901	0.00864521	0.948307
cg12518535	0.0104378	0.00701897	0.14014
cg12518626	-0.00049831	0.00534919	0.925966
cg12518630	-0.00247307	0.00510253	0.628967
cg12518634	-0.0102	0.0140212	0.46864
cg12518648	-0.00230935	0.00790328	0.770738
cg12518665	-0.0141373	0.014486	0.331454
cg12518702	0.00391477	0.00714096	0.584767
cg12518734	0.00524834	0.00437594	0.233221
cg12518768	-0.000659368	0.0135788	0.961368
cg12518775	0.00565628	0.00618893	0.362949
cg12518799	0.00495264	0.0165586	0.765486
cg12518834	0.0108521	0.0174142	0.534589
cg12518898	-0.00319337	0.00526	0.545157
cg12518915	-0.00839978	0.0102966	0.416562
cg12519013	-0.000463068	0.00150492	0.758948
cg12519121	-0.0183609	0.0101786	0.0742627
cg12519135	0.00146298	0.00620016	0.813947
cg12519217	0.00665842	0.0152793	0.663936
cg12519228	0.00649812	0.004069	0.113425
cg12519236	0.00123567	0.00424957	0.771825
cg12519248	0.0089846	0.0110597	0.418508
cg12519569	-0.018837	0.0187102	0.316473
cg12519619	-0.0174925	0.0146587	0.235565
cg12519623	-0.00147884	0.00583006	0.800281
cg12519676	-0.0088187	0.0155296	0.571401
cg12519783	0.00348342	0.00391901	0.376216
cg12519939	0.000788164	0.0055025	0.886391
cg12519992	-0.000257013	0.00138779	0.85345
cg12519998	0.000641942	0.00408149	0.87534
cg12520042	-0.0100415	0.0123551	0.4183
cg12520052	-0.00181452	0.00956043	0.849855
cg12520054	-0.00127287	0.0112257	0.90995
cg12520065	-0.0233369	0.0158649	0.144436
cg12520066	0.0114512	0.0100268	0.256159
cg12520090	-0.00547466	0.00717161	0.447034
cg12520111	0.000193459	0.00136924	0.887926
cg12520140	-0.000819357	0.0101419	0.935771
cg12520173	0.0126264	0.0282445	0.655815
cg12520231	-0.014514	0.00871975	0.0991441
cg12520249	-0.00354636	0.00586368	0.546681
cg12520276	0.0234547	0.00812666	0.00477854
cg12520319	-0.00790254	0.010213	0.440892
cg12520327	-0.00119057	0.00420576	0.7777
cg12520340	-0.00590206	0.00534022	0.271721
cg12520414	-0.00542535	0.00813307	0.506262
cg12520549	0.0220107	0.00774553	0.00543866
cg12520562	-0.00122111	0.005134	0.812486
cg12520615	0.00615306	0.0117671	0.602199
cg12520621	-0.02474	0.0199634	0.218148
cg12520628	0.00469696	0.0140368	0.738615
cg12520664	-0.00416496	0.0128931	0.747342
cg12520670	-0.00758897	0.0113033	0.503517
cg12520724	0.00668953	0.00473272	0.160625
cg12520727	0.00236246	0.00518752	0.649799
cg12520772	-0.00353274	0.0078438	0.653407
cg12520809	0.000823112	0.00572131	0.885894
cg12520861	0.00426875	0.00268898	0.115557
cg12520898	0.00229098	0.00947101	0.809357
cg12520919	0.00151263	0.00171311	0.379368
cg12520929	-0.00112657	0.00608552	0.853507
cg12520963	-0.00172456	0.00353505	0.626727
cg12520969	0.00431294	0.00890256	0.629119
cg12520975	0.000566524	0.0117455	0.961626
cg12520982	0.00402487	0.0115189	0.727512
cg12520986	-0.0074292	0.0105917	0.484673
cg12520996	-0.00807683	0.00758291	0.289379
cg12521010	-0.00126049	0.014153	0.929211
cg12521055	-0.00137963	0.00215403	0.523321
cg12521091	-0.00722376	0.0092515	0.436752
cg12521151	-0.0046155	0.0152322	0.762512
cg12521152	-0.00300182	0.00452946	0.509026
cg12521157	-0.0198849	0.0199893	0.322246
cg12521167	-0.0130373	0.0110241	0.239763
cg12521173	0.0051829	0.012034	0.667623
cg12521187	0.0142907	0.0138818	0.30575
cg12521217	0.0139927	0.00576023	0.0169169
cg12521221	-0.000321808	0.00418232	0.938821
cg12521225	-0.0111497	0.0112735	0.32504
cg12521267	0.000323243	0.00447917	0.942614
cg12521316	-0.0050908	0.00988433	0.607663
cg12521353	-0.00217307	0.00471811	0.646099
cg12521368	-0.00825856	0.00833992	0.324445
cg12521401	0.00843572	0.00749911	0.263326
cg12521517	-0.0154097	0.0117994	0.194557
cg12521566	-0.00100496	0.00725008	0.890034
cg12521581	0.0179617	0.0253709	0.480613
cg12521625	-0.00477566	0.00481076	0.323251
cg12521627	-0.00932411	0.0102531	0.365327
cg12521634	0.00573967	0.0103502	0.580443
cg12521678	0.000635076	0.00224486	0.777836
cg12521723	0.00442647	0.00386446	0.254765
cg12521736	0.00104187	0.0102037	0.918876
cg12521790	-0.0010656	0.00695827	0.878596
cg12521813	0.00453395	0.00244946	0.0671209
cg12521832	-0.00658162	0.00427684	0.126988
cg12522049	-0.00379401	0.00187537	0.0457347
cg12522060	0.00182848	0.00380185	0.631606
cg12522144	0.00297369	0.00463037	0.522204
cg12522160	0.00785918	0.0101099	0.438771
cg12522173	-0.0039002	0.0101394	0.701306
cg12522224	0.00502691	0.00396112	0.207365
cg12522227	0.0122262	0.020403	0.550371
cg12522264	-0.0134893	0.022815	0.555689
cg12522303	-0.00551523	0.00691672	0.427122
cg12522311	0.0084938	0.0144229	0.557249
cg12522340	0.00432889	0.00737506	0.558551
cg12522342	-0.0180949	0.00767842	0.0203923
cg12522410	-0.0365214	0.0197926	0.0679675
cg12522441	-0.00341077	0.00353308	0.336683
cg12522544	-0.000100438	0.00471002	0.983029
cg12522554	0.00469988	0.00536312	0.382949
cg12522599	0.0172561	0.0151931	0.258761
cg12522602	0.00340727	0.00427221	0.427026
cg12522610	-0.000325878	0.00161985	0.840968
cg12522705	-0.00173719	0.0038029	0.648801
cg12522722	-0.00584544	0.00829437	0.482606
cg12522729	-0.00113844	0.00439237	0.796025
cg12522736	0.00113492	0.00114142	0.322475
cg12522758	-0.00329441	0.00468129	0.48323
cg12522828	-0.00376928	0.0104717	0.719643
cg12522833	0.00409861	0.020529	0.84216
cg12522870	-0.00934718	0.0149169	0.532339
cg12522874	-0.0121228	0.00530159	0.0243251
cg12522875	-0.00380686	0.0126111	0.763381
cg12522898	0.00165092	0.00245741	0.503252
cg12523066	-0.0292389	0.0217081	0.181053
cg12523087	0.00418266	0.00909182	0.646481
cg12523109	-0.00111607	0.01359	0.934712
cg12523155	0.000339808	0.000988886	0.731848
cg12523211	0.00205829	0.0112224	0.854848
cg12523226	-0.000803042	0.00153946	0.603075
cg12523272	0.00201698	0.00347697	0.563154
cg12523343	-0.00286157	0.00543308	0.599573
cg12523359	-0.005692	0.00507357	0.264595
cg12523403	-0.00557412	0.00313239	0.078194
cg12523408	0.0444499	0.0479491	0.356147
cg12523424	0.00298713	0.00663196	0.653387
cg12523461	-0.00865912	0.00658572	0.191574
cg12523462	0.00316435	0.00211748	0.138221
cg12523497	-0.000890401	0.00529916	0.866901
cg12523526	0.00381068	0.0022759	0.0971844
cg12523675	-0.000841011	0.00762323	0.912375
cg12523727	-3.19683e-05	0.00364282	0.993016
cg12523770	0.0191532	0.0298039	0.521928
cg12523790	0.00385427	0.00358349	0.284711
cg12523797	-0.00203048	0.0104551	0.846406
cg12523815	0.000932194	0.00145827	0.524124
cg12523878	0.000448021	0.00289479	0.877316
cg12523916	-0.00958768	0.00969805	0.325236
cg12523924	0.00195321	0.00267945	0.467731
cg12523932	0.0134936	0.0141254	0.341744
cg12524061	0.00507536	0.0036434	0.1667
cg12524068	-0.000199192	0.00898246	0.982352
cg12524168	0.0035563	0.00787288	0.652453
cg12524179	-0.000404063	0.00303569	0.894378
cg12524307	-0.00855636	0.014612	0.559483
cg12524311	0.00427416	0.0066278	0.52048
cg12524318	-0.018924	0.0142652	0.187668
cg12524338	-0.0162737	0.0124053	0.192578
cg12524428	0.0129971	0.0202641	0.522738
cg12524488	0.00510546	0.0113445	0.653658
cg12524531	-0.0072519	0.00639771	0.259709
cg12524553	0.00109244	0.0185491	0.953154
cg12524627	0.00415933	0.0077357	0.591992
cg12524640	0.0202276	0.0132793	0.130855
cg12524698	0.0116611	0.00681419	0.0901275
cg12524725	0.00413232	0.00933373	0.658918
cg12524759	-0.00280387	0.0024432	0.253863
cg12524773	-0.000593928	0.00182063	0.744938
cg12524776	0.00586475	0.00314834	0.0654244
cg12524884	0.00339047	0.00613213	0.581564
cg12524894	-0.00022611	0.00946282	0.980984
cg12524899	-0.000533404	0.00942095	0.954962
cg12525025	0.00108098	0.00365527	0.768047
cg12525062	0.00192277	0.00694158	0.782357
cg12525096	0.00254774	0.00487351	0.602289
cg12525104	0.00582508	0.00738359	0.432024
cg12525182	0.00365384	0.00690345	0.597786
cg12525187	0.00258971	0.00945169	0.784654
cg12525219	-0.00478731	0.00642694	0.45809
cg12525224	-0.00346329	0.00314102	0.272847
cg12525237	0.00399271	0.00347159	0.252841
cg12525249	0.0151782	0.0115881	0.193262
cg12525317	0.00556372	0.00487438	0.256421
cg12525330	0.0390004	0.0190177	0.0429074
cg12525393	-0.00607068	0.0137674	0.660203
cg12525449	-0.0334036	0.0129056	0.011081
cg12525474	-0.00151372	0.00276482	0.585259
cg12525475	0.00486455	0.00794763	0.541877
cg12525512	-0.00176213	0.00292722	0.548548
cg12525514	-0.000763943	0.00325335	0.814831
cg12525543	-0.00628843	0.0041173	0.129839
cg12525584	-0.00251998	0.00186764	0.180294
cg12525615	-0.0245499	0.0172766	0.15843
cg12525656	-0.00753116	0.00700477	0.284896
cg12525665	-0.00719367	0.00859084	0.404384
cg12525674	0.00361792	0.0125788	0.774233
cg12525675	0.00727608	0.00733443	0.32357
cg12525721	-0.00416173	0.00528356	0.432749
cg12525722	0.0218655	0.0261681	0.405385
cg12525736	0.000378935	0.00529713	0.943114
cg12525751	0.000394604	0.00454577	0.930999
cg12525755	0.00623276	0.00871069	0.475949
cg12525768	0.00167391	0.00744582	0.822584
cg12525774	0.00252988	0.00356597	0.479696
cg12525949	0.000195608	0.0105183	0.9852
cg12526025	0.000285514	0.00158993	0.857848
cg12526084	0.0056918	0.00550233	0.303428
cg12526091	-0.00190756	0.00874756	0.827821
cg12526100	-0.0127567	0.00862967	0.142486
cg12526120	0.00188688	0.00159741	0.24032
cg12526248	-0.00103134	0.00443953	0.816774
cg12526263	-0.0165304	0.0205004	0.421958
cg12526287	0.0129538	0.00692845	0.0644577
cg12526295	-0.00579768	0.00947145	0.541846
cg12526298	-0.00258519	0.00413471	0.533237
cg12526300	0.0168036	0.00842713	0.0488762
cg12526318	-0.0138828	0.00841772	0.102239
cg12526443	0.000452334	0.0169324	0.978741
cg12526470	0.00027553	0.0322451	0.993199
cg12526471	0.00908499	0.0108087	0.402619
cg12526473	-0.00771824	0.00560937	0.17191
cg12526474	-0.00233879	0.0099645	0.814912
cg12526520	0.00488304	0.00767912	0.526304
cg12526549	0.0011014	0.00405233	0.786341
cg12526614	-0.00963448	0.00871077	0.271362
cg12526676	0.0112405	0.0120276	0.352264
cg12526693	0.00525471	0.0156582	0.737884
cg12526724	7.64948e-05	0.0113301	0.994627
cg12526797	-0.024535	0.0191288	0.202591
cg12526807	-0.00371805	0.00815079	0.649265
cg12526834	-0.000435588	0.00666757	0.948042
cg12526849	0.0230259	0.0266545	0.389729
cg12526869	-0.00989924	0.0062837	0.118326
cg12526894	0.00202978	0.0170935	0.905715
cg12526923	-0.0136271	0.0181427	0.45435
cg12526942	0.00728222	0.00630467	0.250821
cg12526997	-0.0245417	0.0216601	0.259907
cg12527021	-0.0122235	0.0101316	0.230482
cg12527097	-0.00917385	0.00873959	0.296391
cg12527110	-0.00241696	0.0141704	0.864912
cg12527111	0.000648413	0.0049639	0.896334
cg12527112	-0.00922048	0.00634175	0.149096
cg12527175	-0.00258484	0.00233963	0.271895
cg12527260	-0.00271577	0.00362594	0.455625
cg12527284	-0.0012978	0.00111038	0.245269
cg12527286	-0.00327567	0.0100434	0.744991
cg12527325	-0.0023341	0.0103918	0.822741
cg12527429	-0.0004304	0.00145612	0.768164
cg12527440	0.014416	0.00685379	0.0379437
cg12527475	-0.00380092	0.00479851	0.430174
cg12527478	-0.0153974	0.016535	0.353992
cg12527677	0.000503104	0.00120173	0.676369
cg12527684	-0.0130054	0.00982295	0.188527
cg12527909	0.00430457	0.00263594	0.105607
cg12527995	-0.0155296	0.0182888	0.397836
cg12528016	-0.000308815	0.00179546	0.863787
cg12528022	-0.0079951	0.00535733	0.138751
cg12528035	0.00246336	0.00612595	0.688454
cg12528056	0.00490077	0.013409	0.715522
cg12528115	0.00150354	0.00722837	0.835648
cg12528144	0.0033046	0.00124259	0.00911649
cg12528184	-0.00725079	0.00715378	0.313238
cg12528214	0.00953723	0.0152535	0.533232
cg12528229	0.00777379	0.0126419	0.540001
cg12528240	-0.0105442	0.00882526	0.234999
cg12528283	0.00685191	0.00797027	0.39202
cg12528330	-0.000240855	0.00393344	0.951296
cg12528349	0.00985692	0.00978528	0.316212
cg12528376	-6.7321e-06	0.00845579	0.999366
cg12528394	-0.000682794	0.00126948	0.591874
cg12528397	0.00833279	0.0116408	0.475765
cg12528408	-0.00845909	0.011819	0.475832
cg12528483	-0.000681415	0.00472117	0.885529
cg12528485	-0.00585561	0.00543714	0.284087
cg12528504	0.00439635	0.00413935	0.290754
cg12528581	0.00115922	0.00130994	0.378314
cg12528597	0.0152607	0.0135093	0.261329
cg12528609	0.00251435	0.00914579	0.783946
cg12528637	-0.00125884	0.00192004	0.513567
cg12528649	0.00756235	0.00760477	0.322418
cg12528713	-0.00349968	0.00306025	0.255522
cg12528753	-0.00178383	0.00183177	0.332489
cg12528835	0.0102637	0.00782094	0.192411
cg12528905	-0.00182428	0.00815362	0.823417
cg12528970	0.00999093	0.0167125	0.551318
cg12529006	0.00214	0.00180861	0.239523
cg12529027	-0.00374855	0.00201039	0.0651724
cg12529040	0.00306185	0.0139925	0.827235
cg12529055	0.000980489	0.00135675	0.471568
cg12529083	-0.000182589	0.0010805	0.866149
cg12529094	0.0188318	0.00849035	0.0288152
cg12529131	0.000115177	0.00933324	0.990179
cg12529140	0.00186188	0.00804074	0.817356
cg12529161	0.0122126	0.0101611	0.232241
cg12529212	0.00145746	0.00586304	0.804193
cg12529228	0.000399183	0.00409149	0.922474
cg12529270	0.00348678	0.00281393	0.218204
cg12529273	0.0081029	0.0146663	0.581849
cg12529275	-0.00415822	0.0020625	0.0464707
cg12529283	0.0119745	0.0152306	0.433602
cg12529301	0.000637794	0.0019307	0.741831
cg12529432	0.00123772	0.00364491	0.734888
cg12529438	0.0110499	0.0103675	0.28907
cg12529457	0.000746524	0.00181145	0.681139
cg12529561	-0.0112504	0.00915541	0.222022
cg12529637	-0.00251465	0.00691883	0.717036
cg12529653	0.0237685	0.0170132	0.165489
cg12529658	0.011278	0.00730631	0.125846
cg12529671	-0.000279258	0.00458656	0.951571
cg12529801	-0.00162964	0.00221036	0.462682
cg12529818	0.00373893	0.00490034	0.447263
cg12529832	0.0110582	0.0174852	0.528549
cg12529868	-4.37442e-05	0.00215082	0.983814
cg12529877	0.0084056	0.00629611	0.184892
cg12529895	-0.0159471	0.0287432	0.580262
cg12529917	-0.00175742	0.00534052	0.742789
cg12529944	-0.000712703	0.00566249	0.900092
cg12530003	0.00020118	0.0149028	0.989256
cg12530017	-0.00173875	0.00129907	0.183783
cg12530021	-0.0175721	0.0106728	0.102815
cg12530050	-0.0042093	0.00363202	0.249241
cg12530063	-0.0023975	0.00411506	0.561464
cg12530080	-0.00688391	0.00484798	0.158731
cg12530103	0.00113687	0.0137441	0.934242
cg12530116	0.00254913	0.00489398	0.603609
cg12530140	0.00300221	0.0104713	0.774929
cg12530192	-0.0166363	0.0154876	0.285331
cg12530222	0.00682045	0.00689942	0.325267
cg12530242	-0.000450449	0.00794688	0.954911
cg12530254	0.000385789	0.00133798	0.773686
cg12530467	0.0102476	0.00536252	0.0588737
cg12530472	-0.00727288	0.00750061	0.334566
cg12530481	-0.00632063	0.00452358	0.165426
cg12530491	0.0060239	0.00743639	0.419831
cg12530497	-0.00495752	0.00453891	0.277357
cg12530503	-0.00462465	0.00774442	0.551751
cg12530572	-0.00161886	0.00669392	0.809399
cg12530592	0.00653559	0.00878687	0.458747
cg12530665	0.00647359	0.00705615	0.361119
cg12530740	0.0177861	0.0185934	0.341086
cg12530936	0.000996654	0.00386242	0.796907
cg12530994	-0.0288292	0.0256583	0.263881
cg12531003	0.0012523	0.00154206	0.418664
cg12531008	0.00733778	0.0105155	0.486918
cg12531065	0.00362134	0.00381826	0.345199
cg12531087	-0.00504429	0.00772639	0.515341
cg12531206	0.0245957	0.0232398	0.292449
cg12531208	0.00207049	0.00253657	0.416294
cg12531215	0.000825221	0.00462718	0.858815
cg12531236	0.00577873	0.00860833	0.50358
cg12531326	0.00200106	0.00647967	0.7581
cg12531328	0.000911824	0.00265927	0.732405
cg12531390	-0.0147888	0.0130147	0.258542
cg12531412	0.00547296	0.0165948	0.742241
cg12531485	-0.000317815	0.00380711	0.933637
cg12531498	-0.0066243	0.0185056	0.721127
cg12531502	-0.00245381	0.0122027	0.841039
cg12531535	0.00622947	0.0074657	0.406038
cg12531542	-0.000104424	0.00517593	0.983944
cg12531591	0.0189687	0.0214936	0.379608
cg12531597	0.000750379	0.0157758	0.962158
cg12531619	-0.0037647	0.00677042	0.579418
cg12531667	0.000621074	0.00647659	0.923796
cg12531702	-0.0163589	0.0159337	0.307045
cg12531709	-0.00155398	0.0124691	0.901069
cg12531919	0.000992318	0.00402674	0.805853
cg12531953	-0.0059428	0.00556776	0.28838
cg12531972	0.000838737	0.00112425	0.457392
cg12531998	0.00973592	0.00463299	0.0381162
cg12532001	0.00145449	0.00184873	0.433289
cg12532028	-0.0011563	0.00760637	0.87948
cg12532095	0.00588033	0.0107658	0.586143
cg12532141	3.64721e-05	0.0049491	0.994135
cg12532160	-0.00246291	0.00502939	0.625417
cg12532169	-0.00272395	0.00414742	0.512831
cg12532216	-0.0269426	0.0145746	0.0674697
cg12532266	0.0116733	0.0179366	0.516663
cg12532275	-0.00921373	0.0157173	0.559051
cg12532343	0.000404221	0.00132464	0.760882
cg12532356	0.0160384	0.0214847	0.457115
cg12532390	0.00222643	0.00649163	0.732342
cg12532393	0.00627648	0.00558156	0.263492
cg12532398	0.000706932	0.0015947	0.658507
cg12532471	0.00271728	0.00228871	0.23794
cg12532477	-0.0181829	0.0131716	0.170524
cg12532500	-0.00522202	0.00642889	0.418564
cg12532546	0.00413983	0.0112893	0.714615
cg12532563	-0.000114768	0.00182062	0.949862
cg12532604	0.0155932	0.0175477	0.37634
cg12532611	0.00132263	0.00948874	0.889423
cg12532667	-0.00228399	0.0121807	0.851642
cg12532757	0.00345463	0.00484039	0.47707
cg12532768	0.0153294	0.0108971	0.162603
cg12532791	-0.000208775	0.0019068	0.913034
cg12532831	0.00126003	0.00807314	0.876287
cg12532854	-0.00857436	0.00700914	0.224087
cg12532878	-0.0275178	0.033021	0.406638
cg12533010	-0.000588115	0.00110338	0.595206
cg12533029	0.0139524	0.0174384	0.425554
cg12533095	0.00169055	0.00165977	0.310876
cg12533175	-0.00089386	0.00296996	0.764064
cg12533195	0.000140068	0.00694149	0.983941
cg12533206	-0.00699035	0.00525572	0.186529
cg12533271	0.0103561	0.00927334	0.266772
cg12533308	0.00163848	0.00269518	0.544611
cg12533335	-0.00251247	0.00148658	0.0941247
cg12533360	0.00959431	0.0126649	0.450503
cg12533363	-0.0015896	0.00132967	0.234727
cg12533384	0.000188248	0.0129406	0.988423
cg12533428	-0.00430484	0.00223527	0.0569612
cg12533479	0.00725427	0.00621443	0.245855
cg12533496	0.00599325	0.00670962	0.373878
cg12533535	-0.00206452	0.00461168	0.655358
cg12533539	-0.00358233	0.00434103	0.411208
cg12533565	-0.00773422	0.00438489	0.0808141
cg12533619	0.0223544	0.00930131	0.0180879
cg12533642	-0.00946353	0.0098026	0.336668
cg12533658	0.00383347	0.00940949	0.684582
cg12533689	-0.0170862	0.0146265	0.245517
cg12533748	0.0101746	0.0136243	0.456935
cg12533768	0.00648261	0.0110261	0.557902
cg12533806	0.00198288	0.00406865	0.627073
cg12533853	0.00698831	0.00598854	0.246007
cg12533856	0.00241792	0.00737125	0.743582
cg12533863	0.0112347	0.021038	0.594515
cg12533940	-0.0200381	0.0147967	0.178718
cg12534008	-0.0120776	0.00847533	0.157262
cg12534147	-0.0244506	0.0199616	0.223499
cg12534150	0.00216335	0.00271318	0.427136
cg12534176	0.00370201	0.00942103	0.695192
cg12534199	0.0277789	0.0400452	0.489486
cg12534216	-0.00241364	0.00191117	0.209556
cg12534263	0.00536186	0.0184751	0.772248
cg12534265	-0.00222198	0.00791026	0.779369
cg12534320	0.00145823	0.00377138	0.699831
cg12534328	-0.000488105	0.00367641	0.894645
cg12534371	0.000138533	0.0134994	0.991833
cg12534376	-0.00691701	0.0114729	0.547941
cg12534390	-0.00918036	0.0075447	0.226546
cg12534424	-0.00925894	0.00843173	0.274795
cg12534455	0.00778033	0.0112178	0.489561
cg12534466	-0.00179711	0.00149893	0.233391
cg12534480	-0.000754728	0.00233974	0.747695
cg12534549	0.00542232	0.0138009	0.695232
cg12534570	-0.0155524	0.0169615	0.36139
cg12534630	0.000348486	0.00180715	0.847478
cg12534645	0.0114876	0.0105757	0.279992
cg12534759	0.0115895	0.0149672	0.440565
cg12534776	0.00470509	0.00412189	0.256394
cg12534777	0.00197075	0.00204321	0.337103
cg12534813	0.0042229	0.0129162	0.744391
cg12534839	-0.00682541	0.00779026	0.38305
cg12534855	-0.00326103	0.0216929	0.880809
cg12534902	0.0116768	0.0101024	0.250496
cg12534969	-0.011319	0.0112774	0.317951
cg12535090	-0.00111133	0.00818502	0.892271
cg12535109	0.00199823	0.00496003	0.687907
cg12535136	0.00553051	0.0043479	0.206324
cg12535149	0.0226822	0.0131215	0.0869621
cg12535229	-0.00589221	0.00361018	0.105801
cg12535315	0.0019488	0.00374174	0.603638
cg12535380	-0.0114144	0.00786005	0.149576
cg12535402	-0.00544474	0.00949363	0.567583
cg12535476	-0.0001647	0.0140363	0.990661
cg12535551	0.00711128	0.0035849	0.0500336
cg12535562	0.00260917	0.00750875	0.728958
cg12535569	-0.00915471	0.0116596	0.434214
cg12535579	-0.00417397	0.00346005	0.230537
cg12535596	0.00138112	0.00240319	0.566785
cg12535614	-0.00653345	0.0114896	0.570875
cg12535642	0.00397018	0.0131639	0.763587
cg12535744	-0.00140518	0.00459724	0.7605
cg12535934	0.0232532	0.0205069	0.25954
cg12535939	-0.00607415	0.00815992	0.458387
cg12535968	-0.000836833	0.00327443	0.798811
cg12536028	0.00387858	0.0169645	0.819625
cg12536089	-0.00424339	0.00691665	0.540936
cg12536109	-0.00647718	0.0148087	0.662771
cg12536112	-0.00031513	0.00510375	0.950889
cg12536154	-0.000804805	0.00356813	0.822009
cg12536217	0.0176328	0.024615	0.475448
cg12536279	0.0024283	0.007941	0.760399
cg12536292	-0.0025041	0.00286886	0.384832
cg12536349	0.00898042	0.0122949	0.466844
cg12536361	0.00561059	0.0063384	0.378186
cg12536378	0.00587043	0.00398021	0.14338
cg12536379	0.00602415	0.00837667	0.473721
cg12536383	-0.00201106	0.00966434	0.835582
cg12536451	-0.00185031	0.0012881	0.153991
cg12536471	-0.00342652	0.00703566	0.627309
cg12536502	0.00105834	0.0177113	0.95247
cg12536526	-7.75141e-05	0.00117497	0.947533
cg12536527	-0.00884376	0.00905934	0.331319
cg12536534	0.00326857	0.00616446	0.597129
cg12536607	-0.0137618	0.0109181	0.21044
cg12536660	-0.0182126	0.0127182	0.155259
cg12536747	-0.000488003	0.00472571	0.917959
cg12536786	-0.00553578	0.0106089	0.602961
cg12536789	0.000277105	0.00402199	0.945209
cg12536802	0.00179565	0.0165945	0.914048
cg12536806	-0.00447167	0.00442631	0.314815
cg12536809	0.0215652	0.0170005	0.207562
cg12536880	0.003408	0.00685808	0.620328
cg12536891	0.00122422	0.0116797	0.916731
cg12536894	0.00117077	0.0170025	0.94524
cg12536921	-0.000271614	0.00839913	0.974267
cg12536936	0.00176565	0.00459998	0.701912
cg12537064	0.0031738	0.00456904	0.488897
cg12537162	0.0106974	0.00822665	0.196477
cg12537168	-0.000588223	0.00182955	0.748494
cg12537195	-0.00300411	0.0146227	0.837644
cg12537245	-0.00200543	0.0111057	0.857065
cg12537286	0.0115874	0.0169309	0.49531
cg12537302	-0.00873895	0.00342451	0.0122276
cg12537309	-0.00448667	0.00641229	0.48574
cg12537319	-0.000631219	0.00710179	0.929354
cg12537329	-0.0150403	0.0153236	0.328711
cg12537337	-0.042161	0.0185234	0.0249726
cg12537382	-0.0068369	0.00465654	0.145178
cg12537386	-0.000819773	0.0014002	0.55955
cg12537394	3.6164e-05	0.00925361	0.99689
cg12537405	-0.0251947	0.016588	0.131955
cg12537437	0.00446417	0.00691174	0.519835
cg12537452	-0.000982722	0.00233903	0.675283
cg12537530	-0.00919198	0.00583118	0.118104
cg12537587	0.00359571	0.00513725	0.485596
cg12537605	-0.000777996	0.00677722	0.908837
cg12537613	0.000965877	0.00539867	0.85837
cg12537619	0.00153308	0.00883414	0.862577
cg12537665	-0.00677468	0.0053063	0.204656
cg12537688	-0.00950522	0.0096677	0.327885
cg12537690	-0.00323613	0.0138424	0.815631
cg12537728	0.00546383	0.00380118	0.153725
cg12537781	-0.00100598	0.00556564	0.856932
cg12537796	-0.00296459	0.00616384	0.631593
cg12537825	0.000156157	0.00468484	0.973476
cg12537913	-0.00257149	0.00696644	0.712815
cg12537942	-0.00434053	0.00674188	0.521169
cg12537950	-0.0176311	0.012265	0.153694
cg12538074	-0.0129551	0.0202624	0.524047
cg12538222	-0.0125609	0.0131126	0.340414
cg12538248	0.00100595	0.00194444	0.606057
cg12538282	-0.0240746	0.00953677	0.0131627
cg12538313	-0.0175903	0.0165794	0.291258
cg12538353	0.0085303	0.00997229	0.394374
cg12538369	-0.000155936	0.0016121	0.923136
cg12538371	-0.0048118	0.00728441	0.510412
cg12538400	0.00202109	0.00141922	0.157535
cg12538430	0.00112049	0.00581468	0.847584
cg12538435	0.00243868	0.00628903	0.699012
cg12538467	-0.00590269	0.00615722	0.340042
cg12538522	0.0153252	0.0177729	0.390598
cg12538530	0.0151335	0.014256	0.290997
cg12538597	-0.00219046	0.00495458	0.659366
cg12538670	-0.00184963	0.00522196	0.723933
cg12538674	0.0441864	0.0206394	0.0347148
cg12538681	0.00159157	0.00184876	0.391361
cg12538810	0.00232551	0.00133471	0.0845254
cg12538845	0.0106218	0.0162814	0.515647
cg12538880	-0.00162474	0.002402	0.50034
cg12538950	0.000117451	0.00787246	0.988126
cg12538988	0.0131061	0.00639169	0.0429327
cg12538991	0.000468423	0.00155725	0.76419
cg12539060	-0.00564762	0.00424936	0.186855
cg12539081	0.00298903	0.0017097	0.0834848
cg12539124	-0.0104773	0.0178873	0.55937
cg12539171	0.00468672	0.00515563	0.365509
cg12539193	0.00918811	0.00611617	0.13618
cg12539194	-0.0127879	0.00654905	0.0536583
cg12539249	-0.0138758	0.0127192	0.277924
cg12539258	0.0274578	0.0132287	0.0404946
cg12539349	0.000148462	0.00358931	0.96709
cg12539350	0.00444324	0.00491037	0.36771
cg12539400	-0.0088877	0.019794	0.654396
cg12539415	0.00244884	0.00532979	0.6469
cg12539442	0.0213124	0.0240269	0.377196
cg12539606	-0.00573288	0.00467195	0.222672
cg12539618	0.00313374	0.00549578	0.569815
cg12539710	0.0156286	0.0203286	0.443825
cg12539711	0.000180558	0.00218134	0.934197
cg12539787	-0.0238859	0.0119506	0.0483526
cg12539917	0.0143441	0.0137427	0.299112
cg12539975	-0.00433266	0.00391268	0.270804
cg12539978	0.00903338	0.0112804	0.425142
cg12540042	0.00556283	0.0111633	0.619356
cg12540054	0.0179562	0.0102038	0.0815073
cg12540232	-0.0041441	0.0121224	0.733177
cg12540243	-0.00726116	0.0163488	0.657901
cg12540260	0.00169295	0.00173434	0.331351
cg12540390	-0.00709777	0.0052567	0.179989
cg12540453	-0.000426645	0.00129925	0.743312
cg12540553	0.00433305	0.00506728	0.394538
cg12540651	0.00468121	0.00592247	0.431156
cg12540689	0.000222971	0.00606433	0.970744
cg12540696	-0.0245868	0.0152981	0.111168
cg12540698	0.0157435	0.0261468	0.548457
cg12540712	0.00586637	0.00333687	0.0817991
cg12540729	0.00537846	0.00879884	0.542408
cg12540731	-0.0011072	0.00117575	0.348618
cg12540791	0.00135483	0.00344114	0.69463
cg12540792	0.0160669	0.0117836	0.175787
cg12540815	-0.00122729	0.00225733	0.587863
cg12540941	-0.00911082	0.012104	0.453392
cg12540946	-0.00536965	0.00478893	0.264861
cg12540973	0.00103521	0.00700712	0.882848
cg12541109	-0.00284943	0.00502783	0.572167
cg12541127	-0.0124304	0.00401557	0.00254862
cg12541174	-0.00671257	0.0169161	0.692349
cg12541199	0.00029988	0.00419479	0.943152
cg12541223	-0.00583152	0.011316	0.607457
cg12541239	0.00307772	0.00448116	0.49379
cg12541264	0.00129347	0.00424778	0.761376
cg12541280	0.0037434	0.00607546	0.539195
cg12541424	-0.0118147	0.0119476	0.325108
cg12541454	8.81193e-06	0.00729772	0.999039
cg12541478	0.0028711	0.00875179	0.743554
cg12541511	0.0031206	0.00207359	0.135495
cg12541534	-0.018329	0.00954074	0.0575631
cg12541569	-0.0212872	0.0166546	0.204153
cg12541575	-0.00119085	0.00560655	0.832224
cg12541581	0.00285794	0.0123553	0.817544
cg12541591	0.000603302	0.00207079	0.771396
cg12541626	-0.00589739	0.0058131	0.312793
cg12541663	0.0100404	0.0185078	0.588683
cg12541672	0.00379541	0.0143317	0.791688
cg12541721	-0.00432739	0.00949143	0.649432
cg12541836	0.00548214	0.00508263	0.283359
cg12541879	0.000581821	0.00944696	0.951014
cg12541935	-0.00463357	0.00956448	0.629121
cg12541936	0.00327885	0.00704007	0.642414
cg12542061	0.00189987	0.0085594	0.824795
cg12542080	0.0110713	0.00946619	0.244957
cg12542094	0.000233424	0.00151852	0.878142
cg12542099	0.0122391	0.010474	0.245371
cg12542148	-0.00883007	0.00580626	0.131469
cg12542202	-0.00597282	0.012903	0.64444
cg12542203	0.00566606	0.00351396	0.110017
cg12542238	-0.00211381	0.00141698	0.138908
cg12542243	0.00362982	0.0106825	0.734726
cg12542255	0.0136217	0.011673	0.246009
cg12542281	-0.00216324	0.00167027	0.198253
cg12542506	-0.00847883	0.00446612	0.0605161
cg12542584	0.00130234	0.003353	0.698538
cg12542604	-0.00176036	0.00210554	0.405116
cg12542619	-0.0133518	0.00862872	0.124933
cg12542656	-0.0087409	0.00986762	0.377841
cg12542670	-0.00638639	0.0114263	0.577465
cg12542711	-0.0060358	0.00229615	0.00992411
cg12542768	-0.00198491	0.00422866	0.639809
cg12542836	-0.00191616	0.00397079	0.630461
cg12542842	0.0004297	0.00976339	0.964983
cg12542857	-0.00157453	0.00473571	0.740223
cg12542918	-0.00656319	0.0108678	0.547269
cg12542933	-0.0048171	0.00797111	0.546999
cg12542966	0.0103236	0.0147524	0.485684
cg12543045	-0.0191219	0.0111606	0.0897493
cg12543061	0.0281541	0.0196881	0.155833
cg12543096	-0.000266409	0.00893861	0.976283
cg12543115	-0.00136515	0.00762431	0.858259
cg12543132	6.625e-05	0.00361961	0.985434
cg12543138	-0.00613815	0.0072203	0.397287
cg12543139	-0.0288805	0.0196417	0.144602
cg12543245	0.000835424	0.00652108	0.898318
cg12543276	0.000924661	0.00583663	0.874442
cg12543337	0.00274489	0.00684354	0.689209
cg12543338	0.00340138	0.00610249	0.578516
cg12543379	-0.0146138	0.0186677	0.435572
cg12543545	0.00243024	0.00376968	0.52061
cg12543649	-0.000149768	0.00148609	0.919927
cg12543748	-0.0102688	0.00702461	0.146922
cg12543753	0.00874388	0.00935952	0.35244
cg12543766	-0.0960939	0.0545986	0.0814644
cg12543807	-0.00672471	0.00867534	0.440079
cg12543821	0.00779317	0.00769348	0.313525
cg12543831	-0.00695926	0.0080321	0.388328
cg12543836	0.000713024	0.00738549	0.923282
cg12543898	-0.00421087	0.00475258	0.377733
cg12543918	0.00473885	0.0105091	0.653018
cg12543929	-0.0016753	0.00674931	0.804475
cg12543949	0.00299353	0.00866063	0.730334
cg12543972	0.0018603	0.0110987	0.867225
cg12544020	-0.00115074	0.0038214	0.763941
cg12544106	3.35812e-05	0.0024335	0.989017
cg12544123	0.0104626	0.0195075	0.592916
cg12544143	-0.00221976	0.00400211	0.580373
cg12544226	0.00630425	0.0143437	0.661237
cg12544243	-0.00805716	0.010274	0.434761
cg12544265	0.023234	0.0116184	0.0482394
cg12544293	-0.00225317	0.00414418	0.587861
cg12544314	0.00264666	0.00676104	0.696292
cg12544392	-0.00122347	0.005496	0.824293
cg12544411	0.0179417	0.020246	0.377645
cg12544419	0.00789787	0.00726002	0.279273
cg12544489	0.0101638	0.0130006	0.43618
cg12544498	0.00638366	0.00917076	0.487988
cg12544557	0.0108685	0.00983528	0.271789
cg12544595	-0.00332013	0.00444842	0.4572
cg12544612	-0.00739447	0.0112315	0.511814
cg12544615	-0.00501677	0.00606266	0.409932
cg12544629	-0.0150734	0.0118651	0.206893
cg12544647	0.00147793	0.00437565	0.73625
cg12544652	-0.00915818	0.0058624	0.121402
cg12544678	0.0104472	0.014361	0.468637
cg12544727	-0.0131198	0.0114546	0.254787
cg12544794	-0.00314165	0.0030618	0.30733
cg12544812	-0.0161411	0.011669	0.169671
cg12544858	0.00241265	0.00465182	0.605152
cg12544907	0.009572	0.00644134	0.140418
cg12544923	-0.00747838	0.0113885	0.512907
cg12544951	-0.000968624	0.00234373	0.680284
cg12544957	-0.00496083	0.00413477	0.233058
cg12545044	-0.00645517	0.0170931	0.706493
cg12545068	0.00155337	0.00189634	0.414656
cg12545097	0.00051575	0.00524793	0.921909
cg12545157	0.013563	0.0131612	0.305251
cg12545177	-0.0115423	0.00855315	0.180228
cg12545252	-0.00263896	0.00185247	0.157397
cg12545295	-0.000265609	0.00218115	0.903322
cg12545392	0.00101422	0.00834128	0.903467
cg12545480	0.0017606	0.014926	0.90634
cg12545533	-0.00908651	0.00724253	0.212547
cg12545570	0.00129047	0.00148899	0.388196
cg12545687	-0.00421588	0.00611534	0.492172
cg12545721	0.00293354	0.00349291	0.402993
cg12545729	-0.00203378	0.00752254	0.787442
cg12545735	-0.00225962	0.00596085	0.705435
cg12545805	0.00506786	0.011847	0.669734
cg12545852	-0.00511967	0.00640068	0.425686
cg12545862	-0.00544724	0.00900875	0.546774
cg12545864	-0.0127217	0.0167784	0.450104
cg12545875	0.0149553	0.00855423	0.0834814
cg12545882	-0.0163737	0.0110161	0.140335
cg12545905	0.0102076	0.0094289	0.281593
cg12545931	0.000925132	0.00470205	0.844422
cg12545946	0.0179189	0.0126227	0.158841
cg12545949	-0.00765089	0.00922706	0.408978
cg12545986	0.00348801	0.0118666	0.769417
cg12546015	0.000147257	0.00172549	0.93216
cg12546066	-0.000809164	0.00216224	0.709029
cg12546104	0.00869921	0.00996245	0.384646
cg12546165	-0.003639	0.00362985	0.318512
cg12546167	0.00466825	0.00809408	0.565405
cg12546181	-0.0236075	0.0111453	0.0366396
cg12546260	-0.00301937	0.0157788	0.848635
cg12546392	0.00734228	0.00639915	0.253961
cg12546414	0.006982	0.00687179	0.312063
cg12546463	0.00272436	0.0033997	0.424827
cg12546469	-0.000953126	0.00510331	0.852222
cg12546474	0.0134692	0.00783314	0.0886148
cg12546480	-0.00944564	0.00634928	0.139984
cg12546556	0.00707951	0.0175225	0.687058
cg12546562	-0.000725977	0.0038777	0.851868
cg12546582	0.010506	0.014482	0.469868
cg12546646	0.0152329	0.0268796	0.572182
cg12546660	0.00559286	0.00443585	0.210303
cg12546665	0.00260338	0.00696233	0.709253
cg12546700	-0.000299908	0.011209	0.978708
cg12546745	-0.000218943	0.003609	0.951746
cg12546785	-0.000743888	0.00923894	0.935987
cg12546793	0.0081444	0.00964278	0.400344
cg12546799	0.00539614	0.0114152	0.637448
cg12546877	-0.0014158	0.00166558	0.397338
cg12546888	0.000442399	0.0017289	0.798566
cg12547038	-0.000244973	0.00222687	0.912624
cg12547063	-0.000807804	0.00624652	0.897364
cg12547085	-0.00173369	0.00761117	0.82028
cg12547125	-0.0102736	0.00721047	0.157324
cg12547133	-0.00119635	0.00590044	0.839738
cg12547279	-0.0320061	0.0157819	0.0452172
cg12547296	0.0112465	0.0128493	0.383528
cg12547340	0.013023	0.0156473	0.407229
cg12547350	-0.00493364	0.00511071	0.336696
cg12547394	-0.00011305	0.0105894	0.991503
cg12547415	0.00652545	0.0120069	0.588013
cg12547439	0.00525195	0.0043471	0.229838
cg12547452	0.00709335	0.00922932	0.443962
cg12547459	0.000493468	0.00274513	0.857704
cg12547474	5.14871e-05	0.00122143	0.966461
cg12547516	-0.000751855	0.00382839	0.844704
cg12547531	-0.0114127	0.0138343	0.411362
cg12547575	0.00676545	0.00949442	0.47777
cg12547635	0.00166002	0.0106552	0.87651
cg12547658	0.00352529	0.00271316	0.196817
cg12547681	-0.0171882	0.0129076	0.186006
cg12547807	-0.0265632	0.011657	0.0248097
cg12547839	0.0124674	0.0133317	0.351954
cg12547845	-0.00410399	0.0104528	0.695435
cg12547847	-0.00109115	0.0153003	0.943289
cg12547890	-0.00669182	0.0097361	0.493472
cg12547930	0.00529758	0.00489847	0.282087
cg12547939	-0.00965177	0.00856519	0.262499
cg12547943	-0.00127999	0.00393904	0.745898
cg12547959	-0.00565481	0.00633165	0.373947
cg12548022	0.00734766	0.0119073	0.538589
cg12548043	0.017022	0.0169548	0.31782
cg12548046	-0.00695976	0.00767312	0.366571
cg12548064	0.00208886	0.00211579	0.325892
cg12548088	-0.00136639	0.00388467	0.725774
cg12548176	0.000785352	0.0105449	0.94078
cg12548216	-0.00326489	0.00596215	0.585185
cg12548264	0.0157831	0.0210199	0.454499
cg12548341	-0.00481912	0.00370122	0.195895
cg12548348	-0.00823227	0.016646	0.622003
cg12548454	0.000357457	0.00202319	0.860117
cg12548495	0.000947455	0.00481961	0.844552
cg12548507	0.011343	0.00953074	0.236806
cg12548555	0.0044307	0.00580569	0.447161
cg12548558	-0.00694393	0.013308	0.602974
cg12548572	0.00424572	0.0131915	0.748235
cg12548580	0.000587882	0.0057734	0.919099
cg12548587	-0.00273906	0.00676681	0.686505
cg12548623	0.000177437	0.00849505	0.983377
cg12548634	0.000484206	0.0051189	0.924828
cg12548638	-0.00592433	0.0105888	0.57708
cg12548730	0.00409424	0.00774225	0.598104
cg12548760	0.0189601	0.0229503	0.410691
cg12548833	-0.011944	0.0172501	0.490288
cg12548855	-0.00935419	0.0056543	0.101192
cg12548899	-0.00113847	0.00439294	0.796045
cg12548985	-0.000652824	0.00126725	0.607585
cg12549079	-0.000602247	0.0108697	0.955925
cg12549087	0.000494599	0.00386005	0.898301
cg12549127	0.00439773	0.00376264	0.245267
cg12549180	-0.0122462	0.00762884	0.111591
cg12549211	0.00457673	0.0043894	0.299612
cg12549268	-0.000120647	0.00112692	0.914957
cg12549300	-0.0105986	0.0114694	0.357672
cg12549321	0.00204625	0.00186573	0.275381
cg12549340	-0.000456883	0.00402315	0.909812
cg12549344	-0.0133474	0.00621673	0.03421
cg12549345	0.00188625	0.00489995	0.701089
cg12549355	0.00184699	0.0062653	0.76876
cg12549366	0.0142486	0.0223568	0.525367
cg12549411	-0.024617	0.0177139	0.167706
cg12549451	0.00176584	0.0125575	0.888453
cg12549466	0.0102939	0.0050307	0.0433603
cg12549479	-0.00650763	0.00323851	0.0471834
cg12549480	0.000624552	0.00668492	0.925751
cg12549493	0.00276911	0.00764554	0.717977
cg12549512	0.000790237	0.00259816	0.761644
cg12549554	0.00606377	0.00386698	0.120019
cg12549571	0.0024081	0.00422497	0.569978
cg12549573	0.00335456	0.0039484	0.397577
cg12549595	0.0158278	0.00681362	0.0222068
cg12549600	-0.0106842	0.00777248	0.172322
cg12549632	-0.00963832	0.0132089	0.467291
cg12549700	-0.0225445	0.0179626	0.212375
cg12549881	0.00379943	0.0149771	0.800261
cg12549906	-0.000532586	0.00401866	0.894833
cg12549908	0.0238424	0.0198401	0.232308
cg12549952	0.0276489	0.0166723	0.100376
cg12549954	-0.00403499	0.00840909	0.632392
cg12549956	-0.00638509	0.00431097	0.141717
cg12550012	-0.00060056	0.00145818	0.681327
cg12550020	-0.00562021	0.0107806	0.603293
cg12550021	-0.00989911	0.0136968	0.471531
cg12550055	0.00258756	0.00895904	0.773316
cg12550074	-0.00230072	0.00421672	0.586543
cg12550087	-0.00178348	0.00434791	0.682543
cg12550146	-0.00128651	0.00415204	0.757319
cg12550172	0.0222054	0.013224	0.0962392
cg12550203	-0.000796081	0.00428011	0.852825
cg12550216	-0.00749195	0.00992225	0.451984
cg12550229	0.000575743	0.00432811	0.894441
cg12550241	0.00655761	0.015382	0.670792
cg12550312	0.00641072	0.00497645	0.200645
cg12550317	0.00126098	0.00142979	0.379929
cg12550323	0.0438909	0.0334201	0.192084
cg12550344	0.00137159	0.0145181	0.924921
cg12550387	0.000413688	0.00415615	0.920912
cg12550399	0.0141431	0.0183096	0.441675
cg12550403	0.00199013	0.00392736	0.613457
cg12550412	-0.00177764	0.0020273	0.382669
cg12550454	-0.00268134	0.00446235	0.549279
cg12550486	-0.0327429	0.0153499	0.0353641
cg12550490	0.000358067	0.0145961	0.980477
cg12550522	0.00563039	0.00358892	0.119848
cg12550524	0.000204339	0.00654804	0.975167
cg12550536	-0.00401602	0.00553973	0.470177
cg12550541	-0.00736132	0.00662538	0.269199
cg12550567	0.00272408	0.00553809	0.623882
cg12550569	-0.00448448	0.00751685	0.552129
cg12550570	0.000375697	0.0101503	0.970548
cg12550597	-0.0059904	0.0198448	0.763384
cg12550673	0.00317086	0.00479402	0.509864
cg12550705	0.00676566	0.0133465	0.613324
cg12550726	0.0138346	0.00687988	0.0470303
cg12550731	0.0242846	0.0145395	0.0979974
cg12550767	0.00146796	0.0051172	0.774806
cg12550816	-0.00424879	0.00355607	0.234992
cg12550817	0.000505393	0.00153432	0.742549
cg12550837	0.00541563	0.0144063	0.707772
cg12550845	0.0115108	0.013364	0.391119
cg12550852	0.00414471	0.0122257	0.735309
cg12550866	0.00460519	0.00433304	0.290428
cg12550885	-0.00308764	0.00352391	0.383024
cg12550951	0.000602154	0.010438	0.954112
cg12550998	-0.00722182	0.0133907	0.590869
cg12551029	0.00118763	0.00951727	0.900943
cg12551078	-0.0133581	0.0107381	0.216413
cg12551079	-0.0282884	0.0231098	0.223795
cg12551166	0.000523266	0.00167947	0.756018
cg12551233	0.00213292	0.00321975	0.509208
cg12551306	0.0109716	0.0096487	0.25821
cg12551317	-0.00897874	0.0132278	0.498845
cg12551330	-0.00598382	0.00815407	0.46476
cg12551394	-0.00736925	0.00970378	0.449388
cg12551404	-0.00206371	0.00757305	0.785794
cg12551432	0.00426894	0.00535657	0.427366
cg12551474	0.00147802	0.0100176	0.883001
cg12551479	-0.0216499	0.0120179	0.0746418
cg12551529	-0.00708061	0.00355431	0.0490846
cg12551557	-0.00273721	0.00589449	0.643394
cg12551567	0.000746995	0.00238023	0.754301
cg12551582	0.00119925	0.0011533	0.300918
cg12551635	0.00493944	0.00272725	0.0731208
cg12551662	0.0107125	0.00961849	0.26806
cg12551664	0.00105581	0.00131061	0.422394
cg12551695	-0.00285745	0.00477506	0.550919
cg12551718	-0.00935676	0.0111199	0.402107
cg12551735	-0.00118891	0.0101332	0.906835
cg12551737	0.0148841	0.0204617	0.468673
cg12551739	0.00245192	0.00451363	0.588183
cg12551746	-0.00113759	0.00204636	0.579513
cg12551751	-0.0017626	0.00816083	0.829441
cg12551771	0.0072063	0.00851605	0.39946
cg12551798	0.00135161	0.00377848	0.721313
cg12551813	0.00641037	0.00597539	0.285945
cg12551875	-0.00214991	0.0112186	0.848415
cg12551908	-0.0921574	0.0542221	0.0923097
cg12551957	0.00354467	0.00882771	0.68888
cg12551983	0.0121625	0.0163519	0.458743
cg12551997	-0.00168823	0.00185134	0.364014
cg12552033	-0.000618788	0.0018731	0.741823
cg12552099	0.00282914	0.00450999	0.531888
cg12552104	-0.00299645	0.00686049	0.66322
cg12552105	0.00723387	0.00746266	0.334713
cg12552120	-0.0110301	0.00615455	0.0761271
cg12552165	0.0170484	0.0109722	0.123397
cg12552209	-0.00326009	0.00530315	0.540119
cg12552232	-0.00742432	0.00706022	0.295531
cg12552261	-0.00355423	0.00389324	0.363479
cg12552289	-0.00338123	0.00424471	0.427586
cg12552293	-0.00310188	0.0121475	0.798976
cg12552299	0.0234084	0.0182858	0.203459
cg12552303	-0.000175468	0.00482002	0.971033
cg12552319	-0.00240627	0.00469146	0.609149
cg12552320	0.0016525	0.0122244	0.892741
cg12552337	0.0321533	0.0145467	0.0293606
cg12552373	0.00153117	0.00348374	0.661234
cg12552394	-0.000516324	0.00168776	0.7603
cg12552402	-0.000583086	0.00491836	0.905867
cg12552438	0.0210731	0.0238957	0.379958
cg12552529	-0.00071298	0.004325	0.869394
cg12552626	-0.0239426	0.0200625	0.235537
cg12552633	-0.0101142	0.0125069	0.420616
cg12552675	0.016012	0.012676	0.209464
cg12552676	-0.00141788	0.00416325	0.734141
cg12552700	-0.00848024	0.00891397	0.343724
cg12552744	0.00964991	0.0116965	0.411321
cg12552746	-0.000512032	0.00426843	0.904757
cg12552766	0.00257007	0.00181736	0.160416
cg12552771	0.00252658	0.00710302	0.722811
cg12552784	-0.00739378	0.00460012	0.111141
cg12552820	-0.0145474	0.0158914	0.362173
cg12552823	-0.00231006	0.00461272	0.617611
cg12552835	0.00149087	0.0120243	0.901573
cg12552878	0.000609759	0.00870719	0.94431
cg12552889	0.00530826	0.0127394	0.677804
cg12552899	-0.00151974	0.00638231	0.812277
cg12552944	0.00206936	0.00232694	0.375974
cg12552994	-0.0062243	0.0118464	0.600456
cg12553018	0.0273114	0.0115646	0.0201319
cg12553083	0.00983546	0.0182569	0.591273
cg12553110	-0.00243595	0.00348957	0.486756
cg12553150	-0.00283102	0.0130227	0.828347
cg12553181	0.00377353	0.0054259	0.488376
cg12553198	-0.000140299	0.00138033	0.919245
cg12553223	-0.00157863	0.00324822	0.628032
cg12553238	-0.000815229	0.0121185	0.9465
cg12553271	0.0167896	0.0236672	0.479725
cg12553292	-0.0022734	0.00161943	0.163467
cg12553294	0.00555034	0.0150251	0.712608
cg12553321	0.0033276	0.00814642	0.683799
cg12553336	-0.0067436	0.0100965	0.505727
cg12553364	0.00021208	0.00384933	0.956172
cg12553365	0.00543447	0.00608968	0.374318
cg12553378	-0.0228957	0.0176644	0.197907
cg12553464	0.018961	0.0244077	0.439085
cg12553490	-0.00311997	0.00144622	0.0333759
cg12553538	-0.00112318	0.00148922	0.452497
cg12553554	-0.00160529	0.0107153	0.881214
cg12553645	-0.000247777	0.00112624	0.826317
cg12553689	-0.0146183	0.00874801	0.0978399
cg12553720	-0.0067954	0.0113515	0.550771
cg12553792	-0.00268103	0.00599304	0.655584
cg12553843	-0.00486111	0.0109108	0.656897
cg12553864	-0.0128808	0.0155953	0.410805
cg12553873	0.0101458	0.00908504	0.266775
cg12553908	-0.0037925	0.0161617	0.814953
cg12553941	0.00324309	0.0046138	0.483744
cg12553947	-0.00910543	0.00950554	0.34042
cg12553950	-0.000603073	0.00465668	0.897217
cg12553968	-0.00426823	0.0026172	0.106071
cg12554194	-0.00444738	0.00550925	0.421435
cg12554215	-0.00304729	0.00151067	0.0463566
cg12554268	0.024729	0.0206338	0.233566
cg12554272	0.00518854	0.0148645	0.727782
cg12554282	0.00589017	0.0102657	0.567411
cg12554290	0.00718161	0.00853331	0.402022
cg12554413	-0.0126081	0.0237742	0.597061
cg12554430	-0.00633307	0.00371769	0.0915809
cg12554476	-0.00680938	0.0105585	0.520458
cg12554481	0.00577752	0.00600301	0.338151
cg12554483	0.01443	0.0169452	0.396486
cg12554542	0.0019318	0.00940433	0.837665
cg12554569	0.0151523	0.01511	0.31838
cg12554573	-0.000279474	0.00769574	0.971103
cg12554634	0.00439553	0.00470006	0.351935
cg12554654	0.00897794	0.0122612	0.465744
cg12554655	0.00144672	0.00317985	0.650122
cg12554678	0.00356158	0.00531064	0.503989
cg12554755	0.00118507	0.00316407	0.708796
cg12554775	-0.000549339	0.00560138	0.922071
cg12554819	-0.000401169	0.00136405	0.769291
cg12554857	-0.0205014	0.0178322	0.253015
cg12554862	0.00057051	0.00390656	0.884185
cg12554922	0.00632217	0.0124626	0.613068
cg12554925	-0.00604582	0.00996325	0.545351
cg12554954	-0.00127198	0.010716	0.905752
cg12555033	0.00531673	0.00572376	0.355183
cg12555036	-0.00344124	0.00614662	0.576828
cg12555045	-0.00976946	0.0105038	0.354565
cg12555062	0.0124162	0.031412	0.693487
cg12555084	0.00690708	0.0147301	0.640156
cg12555086	-0.0225315	0.0222192	0.313003
cg12555252	0.00256411	0.00641894	0.690407
cg12555306	-0.000463932	0.00109858	0.67371
cg12555313	0.0175454	0.0191643	0.362118
cg12555334	0.0154207	0.0123202	0.213612
cg12555369	0.0142576	0.00803619	0.0790777
cg12555380	-0.0258873	0.0143278	0.0738019
cg12555423	0.00109411	0.00135872	0.422587
cg12555506	-0.00184642	0.00141681	0.19549
cg12555516	0.000275133	0.00571875	0.961724
cg12555568	0.00443	0.014101	0.754052
cg12555646	-0.000665452	0.00210559	0.75263
cg12555652	0.000622961	0.00305081	0.838616
cg12555719	-0.000131783	0.00567989	0.981536
cg12555752	-0.00101251	0.00650772	0.876673
cg12555810	0.00704286	0.0167192	0.674481
cg12555816	-0.00455114	0.00584896	0.438341
cg12555819	-0.00236383	0.0102025	0.817252
cg12555844	-0.0205221	0.0164842	0.216059
cg12555895	-0.014449	0.00751086	0.0572301
cg12555906	0.00113427	0.00836921	0.892466
cg12555907	-0.0155519	0.0128213	0.227996
cg12555940	0.0103176	0.00814049	0.207939
cg12555943	0.000306749	0.00800575	0.969512
cg12555955	-0.00426862	0.00489223	0.385009
cg12555975	0.0182552	0.017443	0.297826
cg12556057	0.00898844	0.0128422	0.485607
cg12556068	0.00846781	0.011215	0.451999
cg12556107	0.000616389	0.00306778	0.841166
cg12556134	-0.0104457	0.00889642	0.243124
cg12556141	0.00262818	0.00757801	0.729458
cg12556164	0.000370206	0.00439855	0.933093
cg12556220	-0.00054292	0.0130246	0.966833
cg12556325	0.0103534	0.0199132	0.604265
cg12556345	-3.37309e-05	0.00122247	0.978042
cg12556354	0.00791996	0.0049295	0.111285
cg12556368	-0.0103442	0.0181684	0.570394
cg12556373	-0.00233013	0.0041966	0.579968
cg12556416	0.0119738	0.00661099	0.0731118
cg12556436	-0.000198826	0.00132376	0.880911
cg12556524	0.000804695	0.00192635	0.677039
cg12556555	0.00207264	0.00564133	0.714095
cg12556569	0.0736724	0.0448026	0.103238
cg12556586	0.00217629	0.00728699	0.765824
cg12556616	0.0109293	0.0127583	0.393692
cg12556635	0.00199181	0.00504654	0.693914
cg12556644	-0.0231799	0.0144586	0.112048
cg12556775	0.00215649	0.00289708	0.458399
cg12556802	-0.000833327	0.0162823	0.959284
cg12556823	-0.00249089	0.00390154	0.524648
cg12556844	-0.00284538	0.00220768	0.200423
cg12556869	0.000245199	0.00136592	0.857899
cg12556888	0.00132033	0.000909897	0.14989
cg12556907	0.0529215	0.0264642	0.0482411
cg12556924	0.000253123	0.00475098	0.957617
cg12556991	-1.88585e-05	0.00175797	0.991462
cg12557041	0.0125032	0.00997263	0.212855
cg12557133	-0.00449605	0.00807547	0.578939
cg12557158	-0.00397426	0.00628873	0.528852
cg12557168	0.00264719	0.00270003	0.329241
cg12557188	0.00907209	0.00732098	0.218175
cg12557189	-0.00356037	0.00310915	0.254889
cg12557219	0.00682966	0.00895594	0.447506
cg12557254	0.00346273	0.0043697	0.429979
cg12557278	-0.00304794	0.00721278	0.673512
cg12557322	-0.0150478	0.00900643	0.0978912
cg12557374	0.00389597	0.00825275	0.637897
cg12557393	-0.0137271	0.0105984	0.198233
cg12557399	0.0051599	0.00482787	0.287745
cg12557418	-0.00202159	0.00144429	0.164694
cg12557447	0.00264902	0.00425235	0.534733
cg12557503	0.00294778	0.0072151	0.683739
cg12557508	-0.0072453	0.0117007	0.537179
cg12557562	-0.00163986	0.00932773	0.860803
cg12557595	0.0180391	0.0182175	0.324463
cg12557681	-0.0052714	0.00518463	0.311733
cg12557697	0.00138111	0.0038216	0.718565
cg12557699	0.0221684	0.0221152	0.318567
cg12557740	-0.00177441	0.00365631	0.628525
cg12557799	0.00794238	0.00603055	0.19084
cg12557810	-0.010472	0.0144945	0.471685
cg12557867	-0.00230164	0.00213398	0.283374
cg12557888	-0.0144579	0.0119245	0.228196
cg12557948	-0.00179147	0.0183339	0.922355
cg12557972	0.00903267	0.00463613	0.0541797
cg12558012	0.00317423	0.00306111	0.302258
cg12558028	0.00291657	0.0075278	0.699254
cg12558059	0.0113798	0.0134085	0.398074
cg12558121	0.0112543	0.00675495	0.0988258
cg12558269	0.00283113	0.00708106	0.690144
cg12558392	3.12425e-05	0.00146806	0.983063
cg12558410	-0.00737295	0.00886498	0.407564
cg12558430	-0.00359303	0.00619711	0.56336
cg12558519	-0.000874305	0.00516583	0.865944
cg12558755	0.001582	0.00436412	0.717743
cg12558795	0.00555712	0.00437706	0.207173
cg12558846	0.0052532	0.00633291	0.408792
cg12558855	0.000633915	0.00325543	0.846003
cg12558966	-0.0152627	0.00903361	0.0942308
cg12559016	-0.0025365	0.0077652	0.744616
cg12559031	-0.0027686	0.00343848	0.422625
cg12559056	0.00196358	0.0128322	0.878691
cg12559066	-0.0145205	0.00980456	0.141752
cg12559119	-0.00266532	0.00956115	0.781001
cg12559170	-0.007568	0.0198841	0.704303
cg12559179	-0.00124921	0.0139444	0.928796
cg12559197	-0.0206364	0.0215698	0.341013
cg12559206	0.0223351	0.0245399	0.364929
cg12559208	-0.0108137	0.00755782	0.155607
cg12559223	-0.00227598	0.00458336	0.620578
cg12559228	0.00237515	0.00744015	0.750215
cg12559307	0.00285493	0.00651743	0.662299
cg12559321	0.00711044	0.00484074	0.145006
cg12559333	0.00901555	0.0152411	0.555501
cg12559383	0.0024137	0.00489788	0.62323
cg12559471	-0.0232647	0.0212628	0.276518
cg12559532	0.00427905	0.00859634	0.619735
cg12559584	-0.0265457	0.0202047	0.191906
cg12559624	0.00752351	0.00755879	0.321977
cg12559670	0.00151531	0.00213211	0.478919
cg12559685	0.0303803	0.0218268	0.167047
cg12559723	0.000262573	0.00667259	0.968689
cg12559735	0.0154168	0.0130387	0.239857
cg12559816	-0.027246	0.0152878	0.0777509
cg12559827	-0.00984529	0.00802414	0.222719
cg12559860	-0.000668238	0.00240623	0.781807
cg12559866	0.00576046	0.00809679	0.478462
cg12559900	-0.0247572	0.023457	0.293773
cg12559904	0.00274459	0.00800427	0.7324
cg12559906	0.00197066	0.0031849	0.537487
cg12559913	-0.00122363	0.00374419	0.744496
cg12559925	0.0150249	0.0170641	0.380702
cg12559939	0.00465769	0.00338985	0.172511
cg12559975	-0.00240764	0.0234274	0.918351
cg12559988	0.00228414	0.0101987	0.823242
cg12559997	-0.00461832	0.0100716	0.647554
cg12560006	-0.00389854	0.00239367	0.106525
cg12560020	0.0210718	0.0135087	0.121951
cg12560076	-0.0161072	0.0159994	0.316492
cg12560128	-0.0162948	0.018408	0.378171
cg12560154	7.55015e-05	0.00272608	0.97796
cg12560256	-0.0111062	0.00997871	0.268382
cg12560320	0.00170195	0.00422268	0.687772
cg12560383	-0.00133302	0.005657	0.814194
cg12560421	0.026541	0.0150641	0.0811475
cg12560431	-0.00913953	0.0118253	0.441419
cg12560432	-0.00438722	0.00695184	0.529423
cg12560447	0.0123776	0.0142729	0.387902
cg12560455	0.00511961	0.00394529	0.197393
cg12560479	0.00258673	0.00495271	0.602627
cg12560527	-0.000851613	0.00379154	0.822742
cg12560539	-0.0183212	0.0159291	0.252815
cg12560649	0.0124148	0.0119703	0.302176
cg12560768	-0.00141238	0.00342276	0.68075
cg12560770	0.0101042	0.00909676	0.269343
cg12560772	0.00698102	0.00943924	0.461291
cg12560794	0.00436624	0.00658324	0.508706
cg12560803	0.00426727	0.00582603	0.465608
cg12560809	0.000697258	0.00431554	0.871971
cg12560849	0.00170479	0.00437095	0.697346
cg12560896	-0.00560379	0.00806997	0.489041
cg12560907	0.00277753	0.0093516	0.767074
cg12560927	0.0104139	0.0160381	0.517618
cg12560931	-0.0125954	0.012692	0.323404
cg12560948	-0.00731167	0.00795313	0.360128
cg12560987	-0.00323491	0.00779431	0.679005
cg12560992	5.18858e-05	0.00150459	0.972559
cg12561079	0.0289532	0.0181694	0.114201
cg12561125	-0.0034626	0.0117796	0.769407
cg12561169	0.00378482	0.00533963	0.480087
cg12561175	0.0142236	0.0235007	0.546388
cg12561194	-0.00112768	0.00441501	0.798923
cg12561217	-0.00020489	0.00303705	0.946347
cg12561303	0.0112238	0.00520529	0.0334641
cg12561338	-0.00237594	0.00136871	0.085663
cg12561351	0.000967678	0.00188593	0.60901
cg12561408	-0.000734589	0.00905892	0.935532
cg12561474	0.0245636	0.0197334	0.216125
cg12561497	0.00754796	0.00904222	0.405851
cg12561552	0.022099	0.0128912	0.0895774
cg12561658	-0.00036238	0.0121069	0.976181
cg12561659	-0.0030811	0.00181737	0.093118
cg12561746	0.0174194	0.0101178	0.0882234
cg12561748	0.00067312	0.00130018	0.605803
cg12561776	0.00306773	0.0138042	0.824587
cg12561867	-0.0289136	0.0179419	0.11022
cg12561924	0.00431918	0.00479786	0.370161
cg12561934	0.00968775	0.00432456	0.0272932
cg12561945	0.0284361	0.0198435	0.154972
cg12562012	-0.00218474	0.00847384	0.797075
cg12562033	-0.0110658	0.00937138	0.240481
cg12562042	-0.000603288	0.00164768	0.715032
cg12562076	-0.00199768	0.00450209	0.658202
cg12562129	0.0024915	0.00498936	0.618622
cg12562132	0.00399902	0.0073605	0.588127
cg12562232	-0.0246086	0.0187753	0.192965
cg12562245	0.0116108	0.0101137	0.253697
cg12562259	0.00236617	0.00659094	0.72035
cg12562320	-0.00111742	0.00590672	0.850337
cg12562327	-0.000831372	0.0140757	0.953019
cg12562328	0.00279031	0.00472468	0.556133
cg12562401	0.000498765	0.00749091	0.947047
cg12562403	-0.00391902	0.0135852	0.773579
cg12562417	-0.0105743	0.00908634	0.24729
cg12562418	0.0142337	0.00447141	0.00194119
cg12562422	-0.00304386	0.0107782	0.778214
cg12562461	0.0158954	0.0135318	0.242916
cg12562474	0.00224668	0.00941694	0.811921
cg12562479	0.00175231	0.00558226	0.754245
cg12562500	0.000118736	0.00204424	0.953798
cg12562517	0.0106732	0.0124089	0.39178
cg12562581	0.00985987	0.0149742	0.511756
cg12562660	-0.000259561	0.00487765	0.957667
cg12562822	-0.0463046	0.0400304	0.250136
cg12562828	-0.0115039	0.0106901	0.284459
cg12562891	0.00346609	0.0105134	0.74233
cg12562899	-0.0222721	0.0121333	0.0693848
cg12562927	0.00253983	0.0063122	0.688271
cg12562967	-0.000566995	0.00208982	0.78671
cg12563008	0.0127918	0.0102394	0.214482
cg12563040	-0.0258017	0.0169481	0.131065
cg12563146	0.00250462	0.00688787	0.716904
cg12563178	-0.00151293	0.00254746	0.553923
cg12563184	0.0152478	0.00979122	0.122561
cg12563238	-0.000687976	0.00383926	0.858147
cg12563240	-0.00671151	0.00597707	0.264178
cg12563269	-0.00187786	0.00773184	0.8086
cg12563303	-0.00511076	0.00584035	0.383629
cg12563403	0.0118985	0.00721598	0.102306
cg12563427	0.00897846	0.0173318	0.605579
cg12563471	0.00282646	0.00475319	0.553424
cg12563480	-0.000274638	0.000971946	0.778094
cg12563487	0.000615845	0.00568293	0.913921
cg12563520	-0.00604562	0.0079131	0.446666
cg12563532	-0.000362108	0.00436077	0.933988
cg12563533	-0.00372213	0.0027374	0.176972
cg12563567	0.00174068	0.0116248	0.881272
cg12563696	0.00888504	0.0149674	0.554102
cg12563818	-2.15764e-05	0.00834402	0.997942
cg12563839	-0.00126731	0.00252139	0.616334
cg12563847	0.00804987	0.0113124	0.478373
cg12563872	0.00804225	0.00822613	0.330608
cg12563898	-0.00533241	0.00872413	0.542437
cg12563925	0.00368856	0.011567	0.750476
cg12563931	0.0018102	0.00133287	0.177482
cg12563935	0.000249128	0.00583181	0.966011
cg12564012	-0.00542215	0.0136349	0.691723
cg12564017	-0.00335132	0.00953845	0.726066
cg12564026	-0.00197951	0.00215599	0.360752
cg12564034	0.0106687	0.0128035	0.406683
cg12564097	-0.00142587	0.0110727	0.897795
cg12564102	-0.0469859	0.0261993	0.0759317
cg12564108	0.00214203	0.00754338	0.777027
cg12564151	-0.00248374	0.00391594	0.527357
cg12564175	0.0189995	0.0153423	0.218476
cg12564187	0.00751191	0.00662467	0.259534
cg12564254	0.00820979	0.00658059	0.2151
cg12564291	-0.00108747	0.00211259	0.60786
cg12564293	0.00417908	0.00570789	0.465784
cg12564319	0.00860446	0.020283	0.672316
cg12564406	-0.0137324	0.0181619	0.451363
cg12564437	0.0186265	0.0112872	0.102034
cg12564453	-0.0320472	0.0137461	0.0217407
cg12564461	0.0146297	0.0282101	0.605188
cg12564526	0.00216377	0.00399925	0.58968
cg12564567	-0.0227525	0.0224206	0.312647
cg12564581	0.00670517	0.00465996	0.153305
cg12564596	-0.000601686	0.00109293	0.583188
cg12564647	0.0106213	0.00598448	0.0789719
cg12564648	-0.00321986	0.00440838	0.466857
cg12564698	0.0048143	0.0126113	0.703461
cg12564755	0.00211798	0.00429851	0.623287
cg12564776	0.000826142	0.00765609	0.914286
cg12564913	-0.00545319	0.00334856	0.106561
cg12564919	-0.0105835	0.00985116	0.285254
cg12564962	0.0212873	0.0168227	0.208672
cg12564973	-0.0030641	0.0107779	0.776772
cg12564989	0.00416196	0.0049512	0.40258
cg12564995	0.00484729	0.00872122	0.579586
cg12565050	0.0113936	0.020161	0.573252
cg12565053	-0.00731164	0.0167099	0.662646
cg12565055	0.0024412	0.0056363	0.66586
cg12565083	-0.127422	0.0597662	0.0354559
cg12565215	-0.00370688	0.00415436	0.374381
cg12565261	0.0164786	0.0273583	0.548321
cg12565312	0.00188699	0.00353054	0.594198
cg12565317	-0.00140519	0.0014037	0.319212
cg12565335	0.00516959	0.00785717	0.512084
cg12565355	0.00269613	0.00363741	0.460297
cg12565371	-0.00188637	0.00709569	0.790904
cg12565377	0.00140067	0.00312962	0.655443
cg12565383	0.00389626	0.00485435	0.424091
cg12565534	0.000845141	0.00382012	0.825361
cg12565579	1.12918e-05	0.00404533	0.997778
cg12565580	3.14899e-05	0.00718748	0.996513
cg12565585	-0.00282941	0.00329011	0.39186
cg12565605	0.000108452	0.00105856	0.918602
cg12565636	-0.000810728	0.00652695	0.901396
cg12565681	0.00210683	0.0032698	0.520837
cg12565693	0.0042298	0.0055601	0.448601
cg12565756	0.0110181	0.00829017	0.186852
cg12565788	-0.00804721	0.00883286	0.364458
cg12565799	-0.00106345	0.00873843	0.903383
cg12565821	0.00176086	0.00950873	0.85346
cg12565853	-0.00482519	0.00849856	0.571467
cg12565906	0.00414029	0.0101972	0.685593
cg12565914	0.00131709	0.00165046	0.426753
cg12565916	-0.000999714	0.0111038	0.92844
cg12565953	0.0115879	0.0131949	0.381932
cg12566052	0.00392656	0.00445206	0.379911
cg12566078	0.00274756	0.0157421	0.861798
cg12566133	-0.00672369	0.0140354	0.632946
cg12566136	0.00786061	0.00678752	0.249583
cg12566138	0.00160126	0.00134186	0.23557
cg12566149	-0.00104466	0.00541074	0.847294
cg12566152	-0.00937422	0.00835488	0.264547
cg12566163	-0.000168979	0.00386197	0.965187
cg12566301	-0.0136596	0.00825431	0.101092
cg12566378	-0.00145402	0.0102935	0.887952
cg12566403	0.00108723	0.00763619	0.887068
cg12566412	0.00109213	0.0114181	0.923991
cg12566415	0.00168899	0.00384251	0.661208
cg12566417	0.010128	0.00881459	0.253296
cg12566464	-0.00306913	0.00652814	0.63928
cg12566467	-0.000488806	0.00453119	0.91431
cg12566536	-0.0175581	0.0181832	0.336564
cg12566573	0.0159128	0.00915663	0.0853174
cg12566626	0.000132023	0.0104888	0.989982
cg12566645	0.0168464	0.00989469	0.0917553
cg12566650	-0.0148664	0.0173752	0.394259
cg12566747	-0.000611824	0.00531362	0.908563
cg12566756	0.000271356	0.00489711	0.955921
cg12566762	0.00504672	0.00842892	0.550701
cg12566773	-0.0102834	0.00583205	0.0809105
cg12566791	0.0221185	0.0113791	0.0547323
cg12566821	-0.00255155	0.00554452	0.646376
cg12566844	0.0189075	0.0114488	0.101778
cg12566887	-0.00409116	0.00391439	0.298469
cg12566890	0.000166422	0.00789208	0.983218
cg12566922	-0.00187778	0.00427424	0.661373
cg12566938	-0.00418864	0.00941074	0.657215
cg12567063	-0.0256745	0.0142637	0.0748774
cg12567068	0.0134224	0.00795939	0.094844
cg12567074	0.0128194	0.00973454	0.190883
cg12567082	-0.00122118	0.00544641	0.823045
cg12567201	0.0019028	0.00348561	0.586349
cg12567282	0.00431904	0.00427984	0.315335
cg12567310	0.00107218	0.0139293	0.938799
cg12567345	0.00566593	0.00559528	0.313682
cg12567402	0.00026172	0.00424268	0.950935
cg12567418	0.00410674	0.00683066	0.549053
cg12567482	0.000493396	0.0036577	0.892968
cg12567521	-0.0123456	0.00812935	0.132007
cg12567545	-0.000807419	0.00709263	0.909594
cg12567556	-0.00842986	0.00836109	0.31578
cg12567578	-0.00589844	0.00529517	0.267981
cg12567582	-0.0259469	0.0131646	0.0514928
cg12567600	0.00632814	0.00589006	0.28524
cg12567635	0.000841421	0.0118489	0.943529
cg12567650	-0.00595971	0.00731327	0.417056
cg12567661	0.000949778	0.00126618	0.454948
cg12567754	0.00102927	0.00403904	0.799377
cg12567780	0.00751975	0.00836957	0.371097
cg12567826	-0.00840113	0.0106513	0.432127
cg12567844	0.00121022	0.00258373	0.640516
cg12567901	0.00286085	0.00462778	0.537855
cg12567991	0.00685153	0.0106494	0.521454
cg12568001	0.000599958	0.0137285	0.965229
cg12568161	0.00458213	0.00424929	0.283482
cg12568198	-0.000915033	0.020291	0.964121
cg12568217	-0.00451318	0.00810702	0.578976
cg12568245	-0.00100902	0.00883189	0.909271
cg12568337	0.00373803	0.00999334	0.709158
cg12568362	0.00213291	0.00316841	0.502385
cg12568368	-0.00432333	0.00514821	0.403039
cg12568407	-0.00169042	0.00318066	0.596273
cg12568421	-0.0189226	0.0127586	0.141185
cg12568425	-0.00360972	0.0133395	0.787253
cg12568458	0.0119001	0.0172847	0.492745
cg12568520	-0.00595373	0.00742768	0.424708
cg12568536	0.0061141	0.0561002	0.913433
cg12568552	0.00505522	0.00559045	0.368031
cg12568595	0.00500744	0.00395756	0.20871
cg12568633	0.00288193	0.00300276	0.339491
cg12568634	-0.00125886	0.00108023	0.246644
cg12568669	0.00531465	0.0127619	0.677975
cg12568707	-0.000284358	0.00518448	0.956369
cg12568710	0.00278847	0.00428782	0.516974
cg12568743	-0.0230866	0.0209968	0.274176
cg12568756	0.00838314	0.00636439	0.190784
cg12568757	0.0011938	0.00202332	0.556508
cg12568776	0.00241085	0.00170673	0.160892
cg12568786	-0.0112136	0.0177424	0.528813
cg12568866	0.00231347	0.00498976	0.64391
cg12568867	-0.00707754	0.00956187	0.460923
cg12568898	-0.00561798	0.00474718	0.239442
cg12568999	0.00585757	0.0102975	0.570743
cg12569007	0.0116289	0.022752	0.610397
cg12569089	0.0027193	0.0018242	0.139194
cg12569095	0.00258611	0.0079422	0.745395
cg12569139	0.00261454	0.004529	0.565042
cg12569169	0.00649943	0.00956273	0.498288
cg12569173	-0.00109921	0.00217508	0.614415
cg12569206	-0.00249818	0.0016537	0.134029
cg12569216	0.00198892	0.00421497	0.638048
cg12569217	0.0026952	0.00522349	0.607009
cg12569246	0.0193252	0.0237342	0.417445
cg12569270	0.000539357	0.00880693	0.951288
cg12569361	0.00702182	0.00506379	0.168625
cg12569378	0.00888043	0.00475974	0.0650091
cg12569397	-0.00348093	0.00162186	0.0342716
cg12569459	-0.00302647	0.0186337	0.871303
cg12569462	0.00361603	0.0104506	0.73006
cg12569497	-0.0121418	0.0109978	0.272234
cg12569544	-0.00492977	0.00422019	0.245529
cg12569592	-0.00960895	0.0191492	0.616915
cg12569593	0.00874442	0.0128828	0.498854
cg12569637	0.00843981	0.0126526	0.506283
cg12569668	0.0071412	0.006439	0.270067
cg12569736	-0.00365633	0.00709875	0.607643
cg12569835	0.0113768	0.0178752	0.525933
cg12569845	-0.000994654	0.0161638	0.951055
cg12569880	0.0126944	0.00851594	0.139196
cg12569905	0.00919309	0.00584607	0.118988
cg12569911	0.00567372	0.00523687	0.281228
cg12569960	0.000678627	0.00627356	0.914076
cg12570013	-0.00714954	0.00846419	0.400305
cg12570028	0.00084168	0.0123193	0.945666
cg12570032	-0.0124001	0.0108017	0.253716
cg12570064	-0.00772802	0.00945802	0.415822
cg12570134	0.0105239	0.0186026	0.572851
cg12570161	-0.0165186	0.020122	0.413643
cg12570166	-0.0138811	0.00647437	0.0344564
cg12570184	0.00134767	0.00273444	0.6232
cg12570200	-0.00649328	0.00701047	0.356559
cg12570246	0.00442379	0.00639705	0.490831
cg12570250	-0.00662895	0.00520458	0.205731
cg12570256	0.00915875	0.00975669	0.350139
cg12570263	-0.0102395	0.00666452	0.127595
cg12570309	-0.0013724	0.00725549	0.850356
cg12570310	0.0115861	0.00658957	0.0817651
cg12570419	0.000945415	0.01144	0.934302
cg12570429	-0.0136702	0.0124564	0.275081
cg12570521	-0.00693799	0.00720855	0.338137
cg12570636	0.00545563	0.00441207	0.219161
cg12570653	-0.000534912	0.00587831	0.927677
cg12570696	0.000447244	0.0114451	0.968907
cg12570712	-0.00169755	0.00239848	0.480741
cg12570716	-0.00788459	0.0105504	0.45662
cg12570756	-0.00122979	0.00125226	0.328442
cg12570787	-0.00327046	0.00123952	0.00965945
cg12570810	-0.00881355	0.0170652	0.60667
cg12570921	-0.00426745	0.00558623	0.446712
cg12570922	0.000106077	0.0118191	0.992857
cg12570942	-0.000450024	0.00106319	0.673003
cg12570943	0.00497478	0.00535761	0.355361
cg12570946	-0.0284549	0.0179443	0.115956
cg12570958	0.00343573	0.0109572	0.75451
cg12570975	0.00812874	0.0141878	0.567973
cg12571005	-0.000795129	0.00157453	0.614674
cg12571007	-0.00110114	0.00401453	0.784429
cg12571016	0.0103595	0.01474	0.483806
cg12571055	0.013688	0.00887392	0.126111
cg12571072	-0.000379806	0.0057706	0.947655
cg12571098	-0.00333688	0.0045589	0.465912
cg12571155	0.0136922	0.0103842	0.190325
cg12571241	0.00298888	0.00369923	0.421023
cg12571281	0.0177295	0.0169764	0.298834
cg12571300	-0.00231823	0.00234429	0.325106
cg12571376	0.00795012	0.00641456	0.218103
cg12571423	-0.00796783	0.00496217	0.11149
cg12571434	0.00341313	0.00359712	0.344984
cg12571459	0.0129546	0.0236556	0.585164
cg12571493	-0.00316538	0.0105649	0.765094
cg12571541	0.00196236	0.00924865	0.8324
cg12571570	0.00917441	0.0121341	0.451375
cg12571629	-0.013654	0.0107328	0.206264
cg12571651	-0.00222616	0.00460439	0.629808
cg12571672	0.00317564	0.00496983	0.524295
cg12571687	0.000445217	0.00179221	0.804321
cg12571727	0.0036163	0.00604905	0.551305
cg12571819	-0.00219673	0.00517106	0.671886
cg12571847	-0.00262117	0.00315947	0.408727
cg12571873	0.00296687	0.0035904	0.410582
cg12571879	-0.0268922	0.0210386	0.204128
cg12571892	0.00588255	0.00433481	0.177821
cg12571920	5.8265e-05	0.00270697	0.982871
cg12571928	-0.00275361	0.0132221	0.835451
cg12571992	-0.0233685	0.0126201	0.067021
cg12572011	0.00253837	0.00167083	0.131861
cg12572036	-0.00270155	0.00489911	0.582564
cg12572049	-0.0042139	0.00302923	0.167289
cg12572059	0.00146536	0.00717691	0.83863
cg12572077	0.00357874	0.00529577	0.500744
cg12572117	0.00570988	0.0117432	0.62787
cg12572150	0.00666411	0.00405901	0.103771
cg12572242	-0.00910758	0.00482903	0.0621959
cg12572274	-0.00254703	0.00380085	0.504325
cg12572278	-0.000551232	0.0031247	0.860328
cg12572295	-0.0110869	0.0168921	0.513116
cg12572352	0.00225233	0.0019495	0.250707
cg12572410	-0.00427567	0.00548403	0.437434
cg12572545	-7.83366e-05	0.00133571	0.953349
cg12572625	0.00967411	0.00960529	0.316286
cg12572665	-0.00661356	0.0145524	0.650478
cg12572677	0.00337331	0.00599357	0.574816
cg12572682	0.0117823	0.0116	0.312214
cg12572748	0.00660488	0.0105218	0.53161
cg12572751	0.0100426	0.00505637	0.0497568
cg12572770	-0.00396154	0.00397035	0.320794
cg12572807	0.0220415	0.0219433	0.317574
cg12572827	0.00306342	0.00381316	0.423661
cg12572987	7.73509e-05	0.00151151	0.959289
cg12572995	-0.00573605	0.00964235	0.553266
cg12573002	-0.013357	0.0149834	0.374825
cg12573033	0.00629525	0.0186971	0.737051
cg12573049	-0.00148498	0.00595676	0.803645
cg12573052	-0.00214402	0.00759809	0.77839
cg12573071	-0.000476407	0.00203241	0.81515
cg12573119	-0.00338473	0.00396977	0.395904
cg12573158	0.00138096	0.0088117	0.875783
cg12573197	-0.00465889	0.0123986	0.707891
cg12573221	0.0295501	0.0262108	0.26227
cg12573253	0.00467462	0.00399849	0.245143
cg12573289	-0.0037898	0.0112863	0.737734
cg12573318	-0.0108414	0.0168983	0.522624
cg12573482	-0.00395654	0.00257167	0.127083
cg12573499	-0.0053656	0.00580738	0.357748
cg12573502	0.000348982	0.00456862	0.939264
cg12573538	0.00498372	0.0080625	0.537891
cg12573549	-0.00318744	0.00687864	0.644097
cg12573674	-0.00130588	0.00524158	0.803765
cg12573705	-0.0110341	0.00917988	0.232206
cg12573727	0.000153648	0.00570161	0.978555
cg12573766	-0.00289012	0.00134056	0.0334899
cg12573791	0.0166138	0.0131965	0.210978
cg12573843	0.00780724	0.0044969	0.0856193
cg12573849	0.00248789	0.00399798	0.535169
cg12573892	0.0171107	0.0208029	0.412739
cg12573935	0.000976753	0.00100271	0.332351
cg12573976	0.00608744	0.0110139	0.581698
cg12574032	0.00107685	0.00430221	0.802867
cg12574092	-0.00116726	0.00883436	0.895149
cg12574140	-0.000334674	0.0131334	0.979721
cg12574143	-0.0123627	0.0166495	0.459512
cg12574220	-0.00320537	0.00762736	0.675207
cg12574245	-0.00211004	0.00259727	0.418487
cg12574296	0.00263495	0.00821921	0.749194
cg12574388	-0.00416858	0.0175883	0.813134
cg12574406	-0.000295782	0.00692982	0.96604
cg12574408	-0.0027095	0.00356742	0.449333
cg12574423	0.019793	0.0223363	0.377672
cg12574437	0.00787249	0.00773392	0.311174
cg12574576	-0.00956447	0.013475	0.479483
cg12574596	0.00111464	0.00434503	0.798068
cg12574618	-0.0047531	0.00768316	0.537561
cg12574867	0.0165895	0.00885455	0.0639121
cg12574956	-0.00120296	0.00455896	0.792425
cg12575016	0.00277487	0.00763795	0.717148
cg12575096	-0.00107785	0.008127	0.894756
cg12575116	0.00832232	0.0038835	0.0345398
cg12575136	0.00160564	0.00846688	0.849978
cg12575149	0.00581274	0.00421816	0.171271
cg12575162	0.00427935	0.00447615	0.341361
cg12575181	0.00845797	0.00396212	0.0352285
cg12575202	-0.00276781	0.00575033	0.631333
cg12575236	-0.00198259	0.00513616	0.700312
cg12575270	0.0150572	0.0193472	0.438253
cg12575313	-0.00041477	0.00204276	0.839513
cg12575383	-0.00144954	0.00295241	0.624524
cg12575407	0.00644125	0.0185642	0.729342
cg12575434	0.00242599	0.00358456	0.500102
cg12575438	-0.0112926	0.0115912	0.332287
cg12575478	-0.00251253	0.0111694	0.822479
cg12575507	-0.00527335	0.00546103	0.336558
cg12575511	0.00648209	0.00415542	0.12194
cg12575515	0.00071486	0.00712121	0.92024
cg12575520	0.000737053	0.0136156	0.956937
cg12575554	0.00123596	0.00786646	0.875469
cg12575601	-0.0131735	0.0139941	0.34879
cg12575659	0.0078091	0.00870356	0.371751
cg12575672	-0.014576	0.023115	0.529749
cg12575674	0.00471559	0.00405245	0.24734
cg12575688	-0.000666907	0.0160157	0.966868
cg12575696	0.00270395	0.0050324	0.592248
cg12575751	-0.000641891	0.00119457	0.592225
cg12575762	-0.00502904	0.00637943	0.432373
cg12575771	-0.00376515	0.0132283	0.776518
cg12575794	-0.00355371	0.00562451	0.528943
cg12575809	0.00859243	0.00486554	0.0804518
cg12575883	-0.00465218	0.0104188	0.656188
cg12575910	-0.00406697	0.0183248	0.824815
cg12575928	0.0130107	0.0150871	0.390546
cg12575954	-0.0113494	0.00958173	0.239029
cg12575964	-0.00428638	0.00869537	0.623129
cg12575987	-0.0107495	0.00970468	0.270666
cg12576020	-0.00373731	0.00220367	0.0930068
cg12576082	-0.00145069	0.00126007	0.252364
cg12576153	-5.37329e-05	0.0012507	0.965817
cg12576194	-6.0402e-05	0.00336212	0.985702
cg12576213	-0.00324317	0.00472831	0.49436
cg12576321	-0.00225932	0.0044162	0.61006
cg12576332	0.000551011	0.00340537	0.871785
cg12576411	0.00641743	0.00426468	0.135531
cg12576477	0.00780726	0.0117891	0.509337
cg12576523	-0.00285901	0.00371126	0.442902
cg12576557	-0.00911367	0.00787286	0.249782
cg12576596	-0.000470954	0.00369473	0.898827
cg12576598	-0.00927968	0.0140024	0.509035
cg12576700	-0.000159431	0.00125427	0.899108
cg12576709	0.00656621	0.011206	0.559227
cg12576739	0.00285569	0.0061576	0.643823
cg12576854	0.00633289	0.0204495	0.757445
cg12576859	0.00367664	0.0062748	0.559238
cg12576869	-0.00388227	0.0107508	0.718776
cg12576920	0.000786357	0.00410567	0.848499
cg12576974	-0.0250365	0.0107331	0.0216708
cg12577003	0.00764792	0.00683616	0.265929
cg12577010	-0.0239105	0.0223832	0.287985
cg12577040	0.00631216	0.00622654	0.313148
cg12577105	0.000727831	0.00292126	0.803756
cg12577151	-0.00178092	0.00362463	0.624264
cg12577187	0.00480049	0.00539393	0.375612
cg12577199	0.00188647	0.00191425	0.326763
cg12577250	0.00106202	0.00473654	0.823044
cg12577320	0.0157451	0.0120088	0.192816
cg12577372	0.0179717	0.0155257	0.249809
cg12577392	0.00720469	0.00825606	0.384942
cg12577411	-0.00774898	0.00832774	0.354352
cg12577414	0.0119408	0.0249356	0.633081
cg12577427	-0.00227172	0.00595044	0.70344
cg12577455	0.0148619	0.0153486	0.335235
cg12577469	-0.00738647	0.0098989	0.457303
cg12577482	0.00646779	0.00457735	0.160761
cg12577610	-0.000264312	0.00127039	0.835608
cg12577633	-0.00521527	0.0115479	0.652521
cg12577647	-0.000687716	0.0035932	0.848605
cg12577659	0.00349037	0.00565542	0.538524
cg12577695	0.000430425	0.00105657	0.684601
cg12577755	0.00799042	0.00666825	0.233641
cg12577763	0.00137987	0.00688334	0.841524
cg12577825	0.0205988	0.0190784	0.282876
cg12577850	-0.00270161	0.00695572	0.698545
cg12577882	-0.0193025	0.0137867	0.164583
cg12577925	-0.00907266	0.00767116	0.239733
cg12577942	-0.00302175	0.00635473	0.635459
cg12578013	0.0122557	0.0149663	0.414799
cg12578063	-0.00258919	0.00447448	0.564121
cg12578084	0.00310233	0.00462392	0.503811
cg12578116	0.0162457	0.00857668	0.0610917
cg12578137	-0.000261514	0.00459054	0.954684
cg12578166	-0.00672548	0.0082091	0.41458
cg12578182	-0.00138872	0.00186262	0.457674
cg12578193	0.00369177	0.00393676	0.350623
cg12578199	-0.00669295	0.00539924	0.218021
cg12578211	0.00452501	0.0103502	0.662915
cg12578250	0.0039794	0.0046266	0.391784
cg12578287	-0.0014533	0.00516	0.778796
cg12578474	-0.0145669	0.0124111	0.243306
cg12578480	-0.00782112	0.00525195	0.139586
cg12578486	-0.0241722	0.0221645	0.278078
cg12578492	0.00273854	0.00801082	0.733177
cg12578501	-0.00682121	0.00438755	0.123183
cg12578536	-0.00528277	0.0105525	0.61774
cg12578540	-0.0197341	0.0201442	0.329627
cg12578563	-0.0141969	0.0242719	0.559925
cg12578567	-0.00170963	0.00165977	0.305476
cg12578575	-0.0144928	0.0132175	0.275499
cg12578588	-0.0170581	0.015126	0.26213
cg12578602	-0.0196077	0.0182998	0.286536
cg12578615	0.00135638	0.0038008	0.721943
cg12578739	-0.00849597	0.0142208	0.55157
cg12578754	-0.00557017	0.0122897	0.651357
cg12578791	-0.000809238	0.00104134	0.438928
cg12578844	-0.00023858	0.00132439	0.857404
cg12578955	0.0182988	0.0227707	0.423528
cg12578959	-0.00175958	0.00246969	0.477833
cg12579191	-0.00381169	0.0155423	0.806769
cg12579196	0.0136184	0.0119683	0.257895
cg12579197	-0.00318005	0.00522786	0.544375
cg12579198	0.00131731	0.00644843	0.838547
cg12579212	-0.0247442	0.0208781	0.238757
cg12579230	-0.000288818	0.00484773	0.952611
cg12579300	-0.00542314	0.0068574	0.430906
cg12579499	-0.00195032	0.00188287	0.302782
cg12579534	0.015034	0.0200257	0.454575
cg12579573	0.0113505	0.00886538	0.203394
cg12579612	-0.0013302	0.00225251	0.556159
cg12579640	-0.0113175	0.00767716	0.143575
cg12579644	-0.0068674	0.00890796	0.442567
cg12579663	0.00252628	0.0172462	0.883835
cg12579676	0.0109663	0.0156591	0.485356
cg12579684	0.00210682	0.00856717	0.80625
cg12579686	0.000268542	0.00423328	0.949546
cg12579743	0.00182258	0.00894079	0.838885
cg12579764	0.00386542	0.00573597	0.501935
cg12579820	-0.00051573	0.0056539	0.927503
cg12579824	0.00296132	0.010024	0.768283
cg12579844	-0.00873339	0.00760838	0.253763
cg12579854	0.000807824	0.00125927	0.522665
cg12579866	-0.00465012	0.00685285	0.498979
cg12579867	0.00299189	0.00308117	0.333879
cg12579921	0.013484	0.0201426	0.504767
cg12579954	0.000396175	0.00181553	0.827707
cg12579995	-0.00358561	0.00548027	0.514436
cg12580059	-0.00298653	0.00406466	0.464208
cg12580072	0.000584527	0.00240512	0.808477
cg12580096	0.00166547	0.00354446	0.639465
cg12580122	0.00268341	0.00908674	0.768369
cg12580156	0.00311715	0.00606286	0.60829
cg12580228	-0.00400547	0.0143867	0.78127
cg12580230	-0.000325016	0.00130493	0.80382
cg12580248	-0.0049991	0.0153902	0.745994
cg12580253	-0.00103372	0.00802901	0.897815
cg12580275	-4.15168e-05	0.00119091	0.97226
cg12580288	0.00516456	0.0130831	0.693867
cg12580389	-0.00158726	0.0121677	0.896473
cg12580393	0.00203409	0.0053935	0.706871
cg12580445	-0.0205078	0.0212017	0.335741
cg12580461	0.000700293	0.0109446	0.94911
cg12580471	0.00856299	0.0126926	0.501457
cg12580503	-0.00124419	0.00823539	0.880218
cg12580509	-0.00122092	0.00297174	0.682066
cg12580580	0.0118822	0.015604	0.448161
cg12580582	-0.00976593	0.00643253	0.132117
cg12580583	-7.68858e-05	0.00109152	0.943985
cg12580585	-0.00377224	0.00917097	0.681715
cg12580612	0.000625769	0.00546157	0.90901
cg12580687	0.0126985	0.00561125	0.0257948
cg12580743	-0.00212206	0.00254803	0.406928
cg12580752	-0.00717135	0.00484455	0.141939
cg12580770	0.00633585	0.0144493	0.661979
cg12580781	-0.0115345	0.0139562	0.4105
cg12580783	-0.00847867	0.00894607	0.34554
cg12580801	-0.0016441	0.00394706	0.677909
cg12580820	0.00206072	0.00816488	0.801259
cg12580870	-0.00209936	0.00194464	0.282933
cg12580887	-0.00711142	0.00888656	0.425466
cg12580892	0.0103226	0.0163968	0.530425
cg12580893	-0.0172412	0.0115167	0.137527
cg12580930	0.000498687	0.00741179	0.946491
cg12580943	0.0353109	0.020794	0.0925924
cg12580978	-0.00569103	0.011178	0.611784
cg12581019	-0.00364936	0.00368547	0.324465
cg12581035	-0.000558323	0.00205301	0.786218
cg12581036	-0.00796931	0.0103994	0.44529
cg12581179	-0.00149463	0.00390814	0.702947
cg12581229	7.15228e-05	0.00230304	0.975287
cg12581241	0.00149469	0.00424554	0.725534
cg12581244	-0.000598868	0.00303726	0.844092
cg12581296	-0.00501597	0.00627393	0.425899
cg12581298	-0.0060415	0.0371654	0.871195
cg12581327	-0.00189847	0.0101682	0.852269
cg12581354	-0.000814459	0.0064639	0.899984
cg12581390	-0.00126135	0.00381998	0.741941
cg12581446	0.00120951	0.00553559	0.827487
cg12581474	-0.00961484	0.00841099	0.255715
cg12581512	-0.0134347	0.0135435	0.32361
cg12581549	-0.00999349	0.0120373	0.408397
cg12581592	0.000316485	0.00394859	0.936277
cg12581598	-0.00540234	0.0124186	0.664484
cg12581617	0.00123555	0.0059716	0.836505
cg12581627	-0.0017095	0.00463958	0.713309
cg12581662	-0.000138394	0.0014174	0.922414
cg12581682	0.00165517	0.00527657	0.754415
cg12581691	0.00501512	0.0122946	0.684209
cg12581717	-0.000142853	0.00109785	0.896732
cg12581730	0.000210754	0.00143711	0.883702
cg12581734	-0.00510362	0.0125721	0.685647
cg12581741	-0.00474187	0.00874695	0.588943
cg12581758	-0.00341759	0.0102984	0.740692
cg12581769	0.00261236	0.00435466	0.549931
cg12581825	0.0141	0.0122256	0.25153
cg12581832	0.00433456	0.00344926	0.211803
cg12581891	0.00216569	0.00698107	0.757037
cg12581964	0.00462208	0.00736911	0.531942
cg12581967	0.00477112	0.0129176	0.712648
cg12581970	-0.00512561	0.00495697	0.303621
cg12581980	0.00243307	0.00573534	0.672313
cg12581991	0.0104895	0.00734142	0.156174
cg12582003	-0.000350492	0.00832347	0.966496
cg12582008	-0.00148508	0.0113191	0.89588
cg12582022	-0.00255701	0.0026159	0.330688
cg12582028	0.0153501	0.0131919	0.247358
cg12582030	0.00119828	0.00226925	0.598634
cg12582075	0.0179414	0.0088855	0.0461445
cg12582138	-0.00561299	0.00536498	0.297978
cg12582163	-0.00756704	0.00452221	0.0973925
cg12582175	-0.00062946	0.00175096	0.719983
cg12582181	-0.00833141	0.00889127	0.350999
cg12582252	0.00159443	0.00647168	0.8059
cg12582262	0.00901801	0.00415854	0.0324877
cg12582317	-0.0155302	0.0170965	0.365859
cg12582330	-0.0116361	0.00972752	0.234445
cg12582331	-0.00804935	0.00520048	0.124828
cg12582359	0.00536429	0.00539773	0.322717
cg12582371	-0.00568926	0.00498178	0.256176
cg12582377	0.00578919	0.0221792	0.794615
cg12582426	-0.00636173	0.0136971	0.643329
cg12582509	-0.0157603	0.0186674	0.400532
cg12582555	-0.00880759	0.00603921	0.147864
cg12582607	-0.00139618	0.00246449	0.572312
cg12582616	0.00100113	0.0138379	0.94247
cg12582651	0.00113801	0.00460233	0.805207
cg12582690	0.00936933	0.00591604	0.116416
cg12582695	0.00638525	0.0116677	0.585419
cg12582728	-0.00917714	0.00850143	0.28297
cg12582788	0.00337606	0.00413909	0.416638
cg12582819	-0.00642142	0.00404915	0.115926
cg12582896	0.0303559	0.0258651	0.243334
cg12582905	-0.00036254	0.00305914	0.905901
cg12582957	2.84984e-05	0.00537748	0.995782
cg12582959	0.000961908	0.00534028	0.85742
cg12582965	0.000207653	0.00485187	0.965948
cg12583073	-0.0174824	0.0147678	0.239292
cg12583076	-0.0015594	0.0092593	0.866598
cg12583087	-0.00625543	0.012611	0.620963
cg12583095	-0.00147264	0.00371966	0.693017
cg12583128	-0.000642609	0.00170717	0.707404
cg12583138	0.00245853	0.00641572	0.702382
cg12583199	-0.00246667	0.00826779	0.766057
cg12583266	-0.00469963	0.00530546	0.377845
cg12583320	-0.0133779	0.0154404	0.388333
cg12583325	3.66311e-05	0.00650454	0.995518
cg12583336	-0.00118866	0.00722218	0.869603
cg12583353	0.014058	0.0176389	0.427343
cg12583367	-0.00509301	0.00598601	0.396902
cg12583369	0.00359418	0.0082713	0.664836
cg12583394	-0.00280488	0.00237869	0.241128
cg12583477	-0.00133854	0.00839507	0.873641
cg12583495	0.00571915	0.00746638	0.445488
cg12583550	0.00203189	0.00975899	0.835491
cg12583553	-0.0067032	0.00894344	0.455309
cg12583570	-0.00473213	0.00737697	0.522683
cg12583591	-0.00341741	0.0115629	0.768188
cg12583607	-0.000357732	0.00442227	0.935688
cg12583610	-0.00566418	0.00585737	0.335868
cg12583638	-0.00452615	0.00933048	0.628671
cg12583659	0.000403129	0.00182722	0.825835
cg12583679	0.00731813	0.0124475	0.557912
cg12583773	0.0247737	0.0199418	0.217032
cg12583782	-0.00161172	0.00315016	0.610037
cg12583784	0.00297322	0.0071179	0.677054
cg12583812	0.0028958	0.00361186	0.4246
cg12583822	-0.0347899	0.0203133	0.0898731
cg12583908	-0.00298973	0.00543096	0.583205
cg12583909	-0.00153344	0.00491154	0.75553
cg12583927	0.0018583	0.00245689	0.45121
cg12583970	0.0128445	0.0104607	0.222373
cg12583979	-0.0024444	0.00491731	0.620209
cg12584021	0.0211814	0.017472	0.228253
cg12584034	-0.00234669	0.00155931	0.135489
cg12584086	0.0200841	0.0184866	0.279908
cg12584100	-0.00491845	0.0170781	0.773945
cg12584111	-0.00573572	0.0045455	0.209939
cg12584112	-0.0118406	0.0144165	0.413419
cg12584257	0.000806703	0.0133402	0.951901
cg12584355	-0.00219904	0.00373745	0.557604
cg12584394	-0.0021018	0.00642436	0.744229
cg12584442	0.00381254	0.00468183	0.417392
cg12584450	0.00841719	0.00894242	0.348837
cg12584458	-0.0217064	0.0165715	0.193244
cg12584496	0.00596956	0.0075518	0.431118
cg12584510	0.024003	0.0106245	0.02604
cg12584520	0.00329047	0.00609371	0.590412
cg12584528	0.0129328	0.00525481	0.0155624
cg12584537	-0.00597001	0.00999064	0.551484
cg12584551	-0.00299157	0.00484766	0.538561
cg12584590	-0.00647267	0.00541363	0.23467
cg12584626	0.00197174	0.00723478	0.785772
cg12584684	0.00111395	0.00169368	0.512235
cg12584702	-0.00183088	0.00246876	0.460057
cg12584710	0.00199316	0.00419832	0.635999
cg12584718	-0.00613817	0.00633614	0.335005
cg12584735	-0.009679	0.00773919	0.213981
cg12584778	-0.0196096	0.021589	0.365895
cg12584785	0.0119236	0.0133664	0.374501
cg12584791	-0.00858517	0.00968424	0.37747
cg12584826	0.0144527	0.0243722	0.554521
cg12584858	0.00877877	0.0163929	0.593478
cg12584865	0.00265274	0.00353126	0.454288
cg12584881	-0.0161166	0.012779	0.210176
cg12584889	-0.00164051	0.00945641	0.862624
cg12584935	0.0173429	0.0156358	0.270013
cg12585005	-0.00531399	0.00310811	0.0904192
cg12585028	0.000415522	0.00548402	0.939754
cg12585039	0.0040558	0.00478984	0.399157
cg12585158	-0.000393147	0.00166041	0.813315
cg12585162	0.00190662	0.00676814	0.778752
cg12585168	-0.024388	0.0108092	0.0262339
cg12585222	0.021223	0.0226096	0.350161
cg12585232	0.00116646	0.00523343	0.824079
cg12585307	-0.00360602	0.0041868	0.391142
cg12585310	-0.0094247	0.0177783	0.597202
cg12585342	0.00110862	0.00890733	0.901199
cg12585429	0.000421714	0.00148679	0.777272
cg12585516	0.017996	0.00907218	0.050037
cg12585693	0.010509	0.0159174	0.51063
cg12585732	0.0163745	0.0166463	0.32765
cg12585734	-0.0111038	0.0173461	0.523552
cg12585759	-0.00323095	0.00177287	0.0713771
cg12585806	-0.0025486	0.00129595	0.0520024
cg12585833	0.00256715	0.0131368	0.845463
cg12585851	-0.00670693	0.00821043	0.415939
cg12585923	-0.0102051	0.0110519	0.358034
cg12585943	0.00857709	0.00824033	0.300447
cg12585947	0.000231494	0.00377771	0.951259
cg12585966	-0.00194807	0.004034	0.630213
cg12586019	0.00655468	0.00924617	0.480031
cg12586025	-5.64713e-05	0.0104437	0.995696
cg12586042	0.00870253	0.0063728	0.175137
cg12586050	0.0100844	0.00914638	0.272866
cg12586109	-0.00717885	0.00553698	0.197778
cg12586115	0.00407832	0.0111283	0.714781
cg12586176	-0.00968057	0.0111951	0.389267
cg12586179	0.000825077	0.00389768	0.832784
cg12586210	-0.0003285	0.00507196	0.948488
cg12586262	-0.00170498	0.00148763	0.254486
cg12586315	0.000813521	0.00464024	0.861184
cg12586347	-0.00512165	0.00949683	0.590878
cg12586375	0.000238206	0.0036033	0.947424
cg12586386	-0.0189566	0.0164942	0.253179
cg12586496	0.000143876	0.00232549	0.950791
cg12586529	-0.0109245	0.00652201	0.0970541
cg12586535	0.00191204	0.00535973	0.722036
cg12586594	-0.00144579	0.00342926	0.674218
cg12586596	-0.000853311	0.0011628	0.464764
cg12586686	0.00319805	0.0112862	0.777487
cg12586707	-0.0109312	0.0134108	0.416951
cg12586718	-0.001025	0.00962713	0.915423
cg12586756	-0.00298538	0.0118918	0.802294
cg12586794	0.0222649	0.0297652	0.456203
cg12586883	0.000375879	0.00446918	0.933141
cg12586908	-0.000246023	0.00627998	0.968828
cg12586933	0.0179384	0.0103932	0.0874389
cg12586982	-0.00762877	0.00451698	0.0943527
cg12586992	-0.0189777	0.0156521	0.228192
cg12587087	-0.000992464	0.00952186	0.917196
cg12587091	0.00671682	0.00339781	0.050817
cg12587133	0.00464547	0.00412258	0.26251
cg12587185	0.00687836	0.00768518	0.372927
cg12587213	0.00899502	0.0133807	0.502982
cg12587234	0.00255507	0.00609266	0.675847
cg12587260	-0.00527949	0.00936084	0.574018
cg12587382	-0.00638363	0.00511338	0.214793
cg12587471	0.00776927	0.00373223	0.0399265
cg12587615	0.0267251	0.0161275	0.100631
cg12587617	0.00565787	0.00448247	0.209805
cg12587618	0.00236628	0.00400296	0.555765
cg12587763	0.00689115	0.00893967	0.442613
cg12587766	0.00240579	0.00182108	0.18949
cg12587818	-0.00747256	0.00510409	0.146321
cg12587904	-0.000118829	0.00243924	0.961243
cg12587919	0.000382723	0.00729926	0.958288
cg12587921	0.0232021	0.017097	0.177811
cg12587930	-5.62263e-05	0.00438004	0.989783
cg12587954	-0.0164073	0.0100489	0.105669
cg12587960	0.00583037	0.00610214	0.341648
cg12587974	-0.00503159	0.00986072	0.610989
cg12587985	-0.00869698	0.015494	0.575839
cg12588014	-0.00495614	0.010171	0.627126
cg12588041	0.0149422	0.00824554	0.072964
cg12588047	0.0008653	0.00693308	0.900927
cg12588082	0.000431827	0.00219565	0.844482
cg12588126	-0.00639639	0.0130335	0.624668
cg12588200	0.00189145	0.0118174	0.873159
cg12588208	0.00810301	0.00432261	0.0637712
cg12588233	0.00494282	0.00464434	0.28977
cg12588245	0.00164804	0.00663051	0.804215
cg12588263	-0.00141634	0.00260478	0.587825
cg12588279	-0.00505489	0.00711575	0.479122
cg12588299	-0.00277172	0.0105307	0.792936
cg12588301	0.00727421	0.0100254	0.469791
cg12588323	-0.0182049	0.0149835	0.227228
cg12588345	0.000756839	0.00352791	0.830572
cg12588470	-0.000520095	0.00345644	0.880696
cg12588528	0.0152357	0.0113742	0.183444
cg12588570	0.00990243	0.00926775	0.287876
cg12588575	-0.0098607	0.00764742	0.200228
cg12588577	-0.0112766	0.018525	0.544089
cg12588599	0.00967816	0.00448944	0.0335012
cg12588638	-5.63227e-05	0.00139699	0.967921
cg12588678	0.00967269	0.00668913	0.151296
cg12588699	0.000352106	0.00247568	0.887188
cg12588704	-0.00386719	0.0133933	0.773378
cg12588725	0.00462642	0.00518804	0.374669
cg12588743	0.000734832	0.00423415	0.862571
cg12588763	-0.0081458	0.00566314	0.153446
cg12588834	-0.000344134	0.00124735	0.7832
cg12588880	-0.00215813	0.0152094	0.887448
cg12588917	0.026172	0.0120232	0.03185
cg12588957	0.0033439	0.00692643	0.630312
cg12588978	0.00217344	0.00763469	0.776478
cg12589081	0.0210901	0.0195306	0.282807
cg12589098	-0.00454106	0.0117109	0.699016
cg12589140	-0.00114723	0.00759005	0.880163
cg12589157	0.00264097	0.00931766	0.777428
cg12589188	0.0114451	0.0165065	0.489687
cg12589274	0.0125826	0.0107333	0.243863
cg12589297	-0.0744377	0.0551039	0.179789
cg12589298	0.00120134	0.00580684	0.836522
cg12589307	-0.00132267	0.00131589	0.317252
cg12589308	-0.00255696	0.00400256	0.524393
cg12589340	0.00362689	0.0102187	0.723393
cg12589387	-0.00177723	0.00398264	0.656385
cg12589431	-0.00525334	0.00437463	0.23264
cg12589433	-0.0017593	0.00521066	0.736347
cg12589456	0.000988754	0.00659671	0.881157
cg12589467	0.0129421	0.012681	0.30991
cg12589486	0.0114812	0.010625	0.282479
cg12589526	-0.000408461	0.00261048	0.875978
cg12589538	0.0251042	0.0142349	0.0808599
cg12589564	-0.0105009	0.0174331	0.548304
cg12589595	-0.00421487	0.00732239	0.566169
cg12589600	-0.00147862	0.00129276	0.25545
cg12589749	-0.00104524	0.00135791	0.443266
cg12589798	0.00122426	0.00967401	0.89955
cg12589890	0.00396657	0.00479651	0.410224
cg12589936	0.0042356	0.00854234	0.621098
cg12589947	0.000839807	0.00413892	0.839622
cg12589952	0.00540354	0.0106181	0.611945
cg12589961	-0.0066239	0.0067372	0.32789
cg12589972	0.00568105	0.0106692	0.59558
cg12589994	0.00153933	0.00431742	0.722187
cg12590005	-0.0116457	0.00673834	0.0870266
cg12590010	-0.000377835	0.0018606	0.839491
cg12590011	0.00538402	0.00852233	0.528989
cg12590051	0.00121527	0.00208226	0.560784
cg12590063	-0.00661888	0.00408932	0.108688
cg12590158	-0.0196547	0.0125766	0.121257
cg12590163	-0.0107427	0.015261	0.483113
cg12590306	0.0117334	0.00500034	0.0209213
cg12590326	0.0203624	0.0139854	0.148533
cg12590340	-0.0214432	0.0150909	0.158446
cg12590346	0.0130318	0.0186898	0.487253
cg12590354	0.0210612	0.00844511	0.0142752
cg12590365	0.00226979	0.0049279	0.646086
cg12590404	0.00111036	0.00772094	0.885938
cg12590430	0.00480305	0.00815029	0.556982
cg12590442	0.00877408	0.0107351	0.415687
cg12590494	0.00287566	0.0109149	0.792737
cg12590530	0.0230232	0.0200452	0.253477
cg12590535	0.00592997	0.0103016	0.566153
cg12590548	-0.000588844	0.00145933	0.687439
cg12590587	-0.000889053	0.00549083	0.871699
cg12590600	-0.000393303	0.0166152	0.981162
cg12590608	-0.0130667	0.0132654	0.32699
cg12590639	-0.00016665	0.00571962	0.976814
cg12590655	0.00663253	0.00390644	0.0926469
cg12590668	0.00460091	0.00421342	0.277472
cg12590695	-0.00186588	0.00285171	0.51442
cg12590721	-0.00192629	0.00110637	0.0847442
cg12590753	0.00458422	0.00749468	0.542149
cg12590769	-0.00311813	0.00832256	0.708707
cg12590774	-0.000705689	0.00159855	0.659836
cg12590791	-0.0036297	0.0086348	0.675127
cg12590793	0.000897076	0.00960989	0.925813
cg12590845	-0.000837042	0.00705059	0.905736
cg12590902	0.0043086	0.0163418	0.792589
cg12590928	-0.0115712	0.00690845	0.0970713
cg12590945	0.000777526	0.00540425	0.88589
cg12591025	-0.00938979	0.0126332	0.459066
cg12591090	0.00593847	0.00481807	0.220637
cg12591125	0.0131603	0.0210461	0.533194
cg12591148	-0.00072038	0.00509304	0.887804
cg12591207	-0.0029939	0.00758384	0.693851
cg12591212	-0.00656655	0.00464863	0.160885
cg12591230	0.00211999	0.00457431	0.644044
cg12591302	-0.00059515	0.00197635	0.763936
cg12591315	-0.0231668	0.0152501	0.131887
cg12591318	0.00750914	0.00769114	0.331253
cg12591323	-0.00259891	0.00406725	0.524294
cg12591377	-0.0102484	0.00624537	0.103947
cg12591381	0.0160479	0.0169416	0.345795
cg12591404	-0.000289001	0.00122195	0.813522
cg12591454	0.018207	0.0231118	0.43269
cg12591460	0.0178867	0.0191958	0.353682
cg12591491	-0.00640004	0.00695662	0.359791
cg12591501	0.001234	0.00384823	0.749133
cg12591622	0.0109162	0.014043	0.438792
cg12591625	-0.00142511	0.013857	0.918293
cg12591645	-0.0286887	0.0183342	0.120797
cg12591662	0.0226306	0.0128408	0.0810587
cg12591663	0.0156849	0.0250316	0.532347
cg12591668	-0.022054	0.022625	0.332031
cg12591689	-0.0131424	0.0120613	0.27849
cg12591791	-0.013173	0.0132301	0.321806
cg12591805	-0.00903723	0.00819665	0.272868
cg12591849	0.00150232	0.00449481	0.738902
cg12591860	-0.00529137	0.00688079	0.443702
cg12591881	0.0246253	0.00948092	0.0108114
cg12591898	0.00899015	0.0194687	0.645246
cg12591941	0.0030432	0.00399436	0.447928
cg12591951	0.0109634	0.0151327	0.470461
cg12591952	0.00372793	0.0045591	0.415478
cg12591969	0.00921288	0.00837963	0.274217
cg12591986	-0.009746	0.00876861	0.269034
cg12592005	0.0147578	0.0171446	0.391417
cg12592179	-0.00551609	0.00524435	0.295419
cg12592194	-0.00120062	0.00176717	0.498453
cg12592220	-0.0353536	0.0164661	0.0342062
cg12592222	-0.0091908	0.00915591	0.317893
cg12592276	-0.0189102	0.0201143	0.349411
cg12592297	0.00808979	0.0151543	0.594646
cg12592302	-0.000141923	0.00224074	0.949624
cg12592321	-0.00295958	0.0106441	0.781549
cg12592359	-0.00667545	0.00992283	0.502666
cg12592365	-0.00844756	0.0139772	0.546959
cg12592387	0.0202924	0.020055	0.314057
cg12592409	0.0103377	0.00571527	0.0734892
cg12592455	-0.000589738	0.0049519	0.90544
cg12592463	-0.00075908	0.00202822	0.709003
cg12592610	0.00570082	0.00405538	0.1629
cg12592635	0.00032901	0.00134387	0.807095
cg12592675	-0.00904955	0.0117179	0.441768
cg12592683	0.0158741	0.0090668	0.083048
cg12592691	0.0193753	0.0152577	0.207079
cg12592716	-0.00381129	0.00436704	0.384896
cg12592721	0.011754	0.0089798	0.193556
cg12592723	-0.00565992	0.0106446	0.596101
cg12592754	-0.000407651	0.00108234	0.707241
cg12592762	4.42296e-05	0.00421183	0.991642
cg12592772	-0.0167061	0.0157257	0.290639
cg12592779	7.76917e-05	0.00277969	0.977758
cg12592814	0.000329597	0.00473013	0.944587
cg12592815	0.00482563	0.00318917	0.133401
cg12592908	-0.00259857	0.00253387	0.307585
cg12592916	-0.00530204	0.0120081	0.659776
cg12592965	0.00156555	0.0017416	0.370856
cg12593032	-0.0026684	0.00646583	0.680716
cg12593065	0.00682087	0.00540516	0.209914
cg12593132	0.00377756	0.0123989	0.761252
cg12593138	-0.001291	0.0124962	0.917923
cg12593142	0.00916433	0.0116533	0.433485
cg12593146	0.000742919	0.0072634	0.918737
cg12593176	0.00450911	0.00967075	0.642042
cg12593204	0.000220687	0.00400046	0.956117
cg12593210	-0.00748703	0.00393574	0.0600067
cg12593223	-0.00863979	0.0156146	0.581282
cg12593251	-0.000134611	0.00262666	0.95923
cg12593268	-0.000113001	0.00133395	0.93266
cg12593296	-0.00128214	0.00149572	0.393379
cg12593303	-0.00147946	0.00231908	0.524964
cg12593394	0.00446975	0.00270735	0.101883
cg12593397	0.00916856	0.00761417	0.231377
cg12593411	-0.0047303	0.013043	0.717617
cg12593421	0.00492974	0.00476331	0.303193
cg12593431	3.49609e-05	0.00364999	0.992377
cg12593461	0.00237372	0.00620911	0.703052
cg12593478	0.00575633	0.0144951	0.692123
cg12593511	-0.00379391	0.0149672	0.800416
cg12593515	0.0100868	0.0108993	0.356958
cg12593541	-0.0130406	0.0146126	0.374307
cg12593608	-0.00593687	0.00415274	0.155941
cg12593611	-0.00617301	0.00791658	0.437375
cg12593634	-0.00140926	0.00945037	0.881757
cg12593639	0.00336862	0.00457696	0.463456
cg12593714	0.0014873	0.00181478	0.414424
cg12593746	-0.0170101	0.0164747	0.304331
cg12593764	-0.00691723	0.0109841	0.530295
cg12593776	-0.000803344	0.00459665	0.861616
cg12593793	0.00313426	0.00574229	0.586405
cg12593812	-0.005851	0.00619724	0.347379
cg12593873	-0.00278508	0.00533486	0.602788
cg12593908	-0.0279235	0.0150699	0.0668402
cg12593927	0.0104624	0.00705978	0.141492
cg12593986	0.0183323	0.0187498	0.330567
cg12593993	0.000459916	0.0068465	0.946576
cg12594001	-0.00210593	0.00318001	0.509341
cg12594005	0.00709365	0.00752962	0.348412
cg12594057	0.00601376	0.00767638	0.435238
cg12594107	0.00104518	0.00561584	0.852733
cg12594140	0.00749761	0.00983493	0.447649
cg12594220	-0.00072999	0.0102276	0.943242
cg12594228	-0.0257572	0.0208401	0.219375
cg12594237	0.0122058	0.0161529	0.451641
cg12594244	0.0033925	0.00909058	0.709798
cg12594253	-0.00685271	0.00922738	0.459435
cg12594290	-0.0125493	0.00847349	0.14175
cg12594314	0.00961209	0.0168121	0.568784
cg12594341	0.0103995	0.0133325	0.437226
cg12594348	0.00213297	0.00277754	0.444335
cg12594366	-0.00630791	0.00997326	0.528515
cg12594467	-0.00115881	0.00171578	0.500992
cg12594482	-0.00137732	0.00941651	0.884005
cg12594483	0.00764382	0.00547319	0.165628
cg12594502	-0.0322496	0.0180553	0.0771047
cg12594523	-0.0104995	0.0120695	0.386428
cg12594546	0.00377418	0.00507345	0.458677
cg12594552	0.00247813	0.00268559	0.358358
cg12594569	-5.78533e-05	0.0087522	0.994739
cg12594581	-0.0115832	0.0160094	0.471048
cg12594600	-0.0109007	0.0116382	0.351208
cg12594615	0.00815313	0.0136533	0.551753
cg12594635	0.0299705	0.0194493	0.126486
cg12594648	0.00273047	0.0150979	0.856851
cg12594716	-0.000253283	0.00241526	0.916691
cg12594731	-0.00352485	0.0070795	0.619651
cg12594749	-0.0101348	0.00866511	0.244939
cg12594780	0.0118305	0.0114415	0.303634
cg12594793	-0.00195088	0.00850587	0.81906
cg12594800	-0.0109458	0.0133388	0.413828
cg12594803	-0.00430075	0.0155482	0.782652
cg12594828	-0.0157481	0.0161388	0.331523
cg12594911	0.000548163	0.00354979	0.877589
cg12594929	-0.0027227	0.00917388	0.767244
cg12594933	-0.0165454	0.0144252	0.254127
cg12594940	0.00279849	0.00396556	0.482016
cg12595013	-0.00431254	0.00615472	0.485125
cg12595016	0.00055219	0.00168239	0.743434
cg12595019	0.00161771	0.00456513	0.723814
cg12595084	0.0148378	0.0140935	0.294963
cg12595139	0.00691507	0.00437743	0.117332
cg12595163	-0.0105231	0.00725539	0.15008
cg12595178	7.38984e-05	0.0190955	0.99692
cg12595210	0.000591917	0.00983347	0.952121
cg12595281	0.00395917	0.0066352	0.552062
cg12595293	0.0152067	0.0169239	0.37106
cg12595306	0.0163784	0.0211911	0.44141
cg12595310	-0.00250646	0.0107938	0.816847
cg12595335	0.00672985	0.0129283	0.60383
cg12595349	-0.000275851	0.0014951	0.853992
cg12595401	0.00129595	0.00574721	0.822057
cg12595439	0.00639798	0.00702344	0.364514
cg12595444	-0.000904562	0.00975797	0.926327
cg12595459	0.00344581	0.0100453	0.732299
cg12595460	0.00301723	0.00511864	0.556883
cg12595461	-0.00455594	0.00303224	0.13612
cg12595571	0.000919007	0.0066288	0.890015
cg12595585	4.33224e-05	0.00184808	0.981345
cg12595647	-0.000199647	0.00113132	0.860279
cg12595667	-0.0214487	0.0201696	0.290156
cg12595697	-0.000431925	0.00277242	0.87651
cg12595699	0.00351596	0.00827651	0.671887
cg12595729	-0.00283604	0.00387356	0.465788
cg12595736	0.00039193	0.00107189	0.715402
cg12595742	0.00569109	0.0127379	0.655997
cg12595762	0.00741673	0.00659714	0.263605
cg12595905	-0.000644145	0.00469814	0.891222
cg12595941	-0.00372962	0.00760343	0.624842
cg12595990	0.00270235	0.00166829	0.108417
cg12596007	-0.00418151	0.00611279	0.49552
cg12596040	-0.000715889	0.0029152	0.806517
cg12596096	0.0156915	0.0132858	0.240376
cg12596107	-0.00284488	0.00841503	0.736019
cg12596148	0.00281402	0.00715101	0.694778
cg12596163	0.00375388	0.00714589	0.600523
cg12596171	-0.00400212	0.00759661	0.599479
cg12596182	-0.0120111	0.0111889	0.285637
cg12596207	0.00148065	0.0127077	0.907477
cg12596218	-0.013696	0.0166963	0.413994
cg12596229	0.00481848	0.007768	0.536472
cg12596243	-0.0122272	0.0133063	0.360357
cg12596273	-0.0089384	0.0153792	0.562412
cg12596400	-0.0219465	0.012523	0.0827532
cg12596505	-0.00266539	0.00783005	0.734265
cg12596520	0.00939911	0.00667796	0.162386
cg12596527	0.000615378	0.00194774	0.752703
cg12596564	-0.00179648	0.00337161	0.595335
cg12596583	-0.00696038	0.00446504	0.122188
cg12596613	-0.00175944	0.0024515	0.474616
cg12596623	0.0128653	0.0136429	0.347952
cg12596665	0.00291569	0.00835152	0.727733
cg12596692	-5.18804e-06	0.0074015	0.999442
cg12596708	0.000861677	0.0101745	0.932677
cg12596733	-0.0276373	0.01603	0.0877813
cg12596741	0.00663046	0.0052887	0.212873
cg12596782	-0.00169593	0.00244114	0.488838
cg12596816	0.00723175	0.00737157	0.328945
cg12596869	0.00540222	0.00385671	0.164389
cg12596914	0.00184716	0.00840138	0.826425
cg12596956	-0.00135428	0.00731272	0.853451
cg12596990	-0.00108813	0.00997057	0.913315
cg12597033	-0.0255499	0.0192809	0.188145
cg12597057	-0.000842242	0.0106304	0.937009
cg12597066	0.00105156	0.0124324	0.932763
cg12597112	0.01213	0.00709939	0.0906289
cg12597152	-0.000193016	0.0018689	0.917949
cg12597169	0.0034021	0.0042094	0.420885
cg12597233	-0.0135473	0.0105682	0.202846
cg12597258	-0.00440194	0.00875985	0.616411
cg12597276	-0.00116747	0.00174816	0.505781
cg12597281	0.00131265	0.0025965	0.614287
cg12597309	0.0117454	0.0182341	0.520955
cg12597327	-0.00570264	0.00438542	0.196465
cg12597389	0.00202228	0.00726293	0.781251
cg12597422	0.000455011	0.00343296	0.894822
cg12597444	0.000138615	0.00595053	0.981462
cg12597462	-0.000430394	0.00643112	0.946776
cg12597472	-0.00600984	0.0137414	0.662799
cg12597515	0.0142024	0.00790634	0.0754623
cg12597521	-0.00124026	0.00144624	0.393177
cg12597558	-0.00911384	0.0165807	0.583775
cg12597614	-0.0181031	0.0153505	0.241073
cg12597660	-0.00334723	0.0127455	0.793383
cg12597689	-0.0120917	0.0105968	0.256566
cg12597694	-0.0334661	0.0196276	0.0912892
cg12597822	-0.010039	0.00936896	0.286515
cg12597839	0.00527114	0.00706559	0.4574
cg12597878	0.00318452	0.00565001	0.574267
cg12597967	-0.00337224	0.00269619	0.213947
cg12597983	-0.00298689	0.00459122	0.516819
cg12598007	-0.00324767	0.00202845	0.112518
cg12598025	-0.00135272	0.00910795	0.882231
cg12598037	-0.0122157	0.0151798	0.422881
cg12598039	0.001614	0.00810858	0.842629
cg12598048	-0.000652679	0.00405184	0.872354
cg12598049	-0.00499726	0.0078012	0.523264
cg12598054	0.00613774	0.00820021	0.455924
cg12598080	0.00154595	0.00418037	0.712304
cg12598089	0.00843717	0.00824597	0.308688
cg12598090	0.0065167	0.00367135	0.0789384
cg12598099	-0.000568034	0.00241337	0.814403
cg12598106	-0.000284397	0.00487129	0.953561
cg12598114	0.0109706	0.0109294	0.317914
cg12598130	0.00393163	0.0151449	0.795706
cg12598163	7.97988e-05	0.00230884	0.972498
cg12598169	-0.0120435	0.019228	0.53251
cg12598172	0.00128128	0.00204442	0.532271
cg12598178	0.00954255	0.00599483	0.114587
cg12598211	0.0083155	0.0147386	0.573882
cg12598227	-0.00328009	0.0101978	0.748391
cg12598240	-0.00151444	0.00441064	0.732049
cg12598270	0.00749099	0.00987289	0.44979
cg12598338	0.000607774	0.00585182	0.917488
cg12598340	0.00236391	0.00826989	0.775587
cg12598364	-5.53407e-05	0.00115895	0.96201
cg12598371	-0.000888823	0.0015522	0.568186
cg12598455	0.0105239	0.00765978	0.172537
cg12598524	0.00368683	0.00438099	0.402046
cg12598528	0.016733	0.0163072	0.307315
cg12598538	0.000918699	0.00542377	0.865837
cg12598554	1.04162e-05	0.00734994	0.998872
cg12598575	-0.00169535	0.00138845	0.224944
cg12598581	-0.00441815	0.0053371	0.409744
cg12598606	0.000640186	0.0100872	0.949523
cg12598645	-0.00467343	0.0105711	0.659375
cg12598688	-0.00233516	0.00356761	0.514263
cg12598730	-0.00607804	0.00622147	0.330954
cg12598768	0.00332967	0.0135016	0.805713
cg12598803	-0.00519382	0.0032171	0.109583
cg12598837	0.00507302	0.0134597	0.707043
cg12598865	-0.00781692	0.01201	0.516625
cg12598870	-6.51526e-05	0.0114716	0.99548
cg12598894	0.00191906	0.00820885	0.815634
cg12598905	-0.00261177	0.00373426	0.485921
cg12598924	-0.00954042	0.0111922	0.39602
cg12598937	0.00061382	0.00472651	0.896932
cg12598950	-0.0124041	0.0105966	0.244549
cg12599016	-0.00142383	0.00240902	0.555825
cg12599114	-0.00406011	0.00514918	0.432271
cg12599136	-0.0193939	0.0202718	0.341027
cg12599168	0.0187881	0.0073154	0.0116983
cg12599174	0.00262103	0.00484167	0.589472
cg12599235	0.00154748	0.00594527	0.795177
cg12599237	0.00433645	0.0128523	0.736517
cg12599275	0.00441949	0.0181907	0.808539
cg12599390	0.00666441	0.00558425	0.235525
cg12599427	-0.00018164	0.00390937	0.963034
cg12599431	0.000524113	0.00819112	0.949109
cg12599483	0.00140283	0.00652431	0.830193
cg12599566	-0.00118523	0.00562904	0.833662
cg12599569	0.00648094	0.00375679	0.0875937
cg12599581	-0.000212493	0.00156314	0.892142
cg12599598	-0.00847222	0.0109818	0.442242
cg12599628	0.00213471	0.0122058	0.861517
cg12599641	0.00120924	0.00716349	0.86629
cg12599673	-0.00371882	0.0149101	0.80355
cg12599700	-0.00245377	0.00468318	0.601471
cg12599765	-0.0101821	0.00901222	0.261259
cg12599800	-0.00564155	0.00734165	0.444042
cg12599910	-0.0105453	0.0126593	0.406826
cg12599944	-0.0186478	0.00953097	0.0531893
cg12599971	-0.029245	0.0190913	0.128717
cg12599982	0.00282406	0.0111433	0.800455
cg12600018	-0.00538808	0.00348004	0.124713
cg12600021	0.0058596	0.00911909	0.521978
cg12600032	-0.00718364	0.00408373	0.0816216
cg12600069	0.0071069	0.00632941	0.264195
cg12600072	-0.00319094	0.0135281	0.814012
cg12600109	-0.0022701	0.00446432	0.612224
cg12600134	-0.000444642	0.000994728	0.655843
cg12600153	0.00174977	0.00430678	0.685404
cg12600163	-0.00141546	0.00121304	0.246039
cg12600182	0.00191919	0.00351147	0.585906
cg12600184	-0.00658278	0.0171754	0.702335
cg12600197	0.00252496	0.0103235	0.807279
cg12600205	0.00572316	0.0153822	0.710633
cg12600228	-0.00552775	0.0116901	0.637346
cg12600265	0.004455	0.0104801	0.671683
cg12600289	0.00213716	0.00502384	0.671457
cg12600337	0.0018298	0.0110633	0.868968
cg12600371	-0.00965031	0.0101156	0.34238
cg12600378	0.00126205	0.00492019	0.798088
cg12600417	0.00947038	0.00448369	0.0371617
cg12600444	-0.00852778	0.0102691	0.408274
cg12600530	0.00559948	0.0043158	0.197465
cg12600534	0.00825656	0.00746909	0.271625
cg12600550	-0.00115595	0.00229535	0.615646
cg12600556	-0.00330727	0.00627377	0.599252
cg12600614	0.00432664	0.00477527	0.367086
cg12600631	-0.00313452	0.00408959	0.445206
cg12600695	0.00142509	0.00147698	0.336939
cg12600749	-0.00940682	0.0219601	0.669311
cg12600766	-0.0104694	0.00715531	0.146558
cg12600784	0.00271441	0.00499679	0.58818
cg12600843	0.0109677	0.00703653	0.122231
cg12600858	0.000212402	0.0129986	0.986995
cg12600901	-0.0042225	0.00776488	0.587793
cg12600970	-0.000649724	0.00561803	0.908162
cg12600978	-0.00675275	0.00818218	0.411166
cg12600987	0.000268858	0.0190191	0.988749
cg12601053	-0.00496067	0.00343441	0.151752
cg12601059	-0.00514495	0.0178925	0.774287
cg12601062	-0.00102081	0.00205072	0.619732
cg12601118	0.000639617	0.00222074	0.773928
cg12601142	0.024523	0.0133038	0.0682455
cg12601237	-0.010712	0.00809698	0.188865
cg12601353	0.00171393	0.0171278	0.920491
cg12601355	0.0018484	0.00558915	0.741554
cg12601395	0.000748579	0.00776224	0.923365
cg12601400	-0.00187901	0.00129843	0.150984
cg12601456	-0.000335103	0.0044133	0.939626
cg12601461	0.00193485	0.00383906	0.615376
cg12601476	0.00457873	0.00614455	0.457917
cg12601506	0.00967824	0.00930704	0.300902
cg12601520	-0.00745031	0.00821145	0.366425
cg12601575	-0.0195142	0.0112436	0.0857189
cg12601633	-0.0159417	0.0132427	0.231505
cg12601643	-0.000175995	0.00203646	0.931304
cg12601682	8.67152e-05	0.00554503	0.987554
cg12601843	-0.00097708	0.00283057	0.730678
cg12601884	-0.00251621	0.00328111	0.444961
cg12601909	0.011829	0.0182949	0.519389
cg12601911	0.00313202	0.00392409	0.426674
cg12601933	0.00226836	0.00801161	0.777659
cg12601934	-0.00199351	0.00474975	0.675598
cg12601963	0.00821689	0.0139285	0.556565
cg12601987	-0.00182255	0.00178483	0.309656
cg12602010	-0.00304392	0.00954118	0.750369
cg12602065	0.00515625	0.00619478	0.407193
cg12602112	-0.0019858	0.00298522	0.507447
cg12602126	-0.000412927	0.00398808	0.917742
cg12602134	4.78568e-05	0.0019241	0.980206
cg12602145	-0.00759131	0.0154	0.623135
cg12602161	-0.0144691	0.0135882	0.289516
cg12602197	-0.0123984	0.00962079	0.200472
cg12602291	-0.00608642	0.00465945	0.194463
cg12602321	0.0138564	0.0207806	0.50644
cg12602337	0.000682731	0.00458296	0.881876
cg12602339	0.0401919	0.0122764	0.00145736
cg12602374	-0.000686971	0.00202952	0.735704
cg12602405	0.025825	0.0191616	0.180787
cg12602426	-0.000197838	0.00219288	0.928294
cg12602439	0.000753351	0.0017545	0.668568
cg12602500	0.00229022	0.00624608	0.714643
cg12602532	-0.0113319	0.0143605	0.431921
cg12602555	-0.00511227	0.00383594	0.185649
cg12602563	0.0461862	0.0645285	0.475814
cg12602572	0.0259682	0.0260545	0.321322
cg12602630	0.000656128	0.00802807	0.935025
cg12602633	-0.00923046	0.00800992	0.251913
cg12602653	0.000898698	0.00559886	0.8728
cg12602727	-0.00449078	0.0102194	0.661293
cg12602838	-0.00195434	0.00747804	0.794364
cg12602851	-0.0037337	0.0136438	0.784915
cg12602853	0.0260041	0.0170326	0.129987
cg12602909	0.000907432	0.0109774	0.934284
cg12602923	-0.000548791	0.00682713	0.936093
cg12602945	0.00737198	0.0118599	0.535628
cg12602960	0.00724821	0.00569717	0.206236
cg12603001	-0.000554153	0.00693704	0.93649
cg12603029	-0.0036501	0.00534903	0.496574
cg12603039	-0.00140197	0.00984536	0.887051
cg12603043	0.0028114	0.00393487	0.476593
cg12603131	0.00944852	0.0112483	0.402913
cg12603144	-0.0117712	0.0117051	0.317012
cg12603229	-0.00278925	0.00627033	0.657401
cg12603236	0.00545893	0.00694307	0.433585
cg12603243	0.00578115	0.0119511	0.629631
cg12603254	0.00253238	0.0106784	0.813026
cg12603272	-0.0169041	0.0164275	0.305956
cg12603338	-0.000622333	0.00189548	0.743353
cg12603344	-0.0118253	0.00974842	0.227969
cg12603369	-0.00521745	0.014199	0.714058
cg12603441	0.000467398	0.00354424	0.895348
cg12603480	0.00250866	0.00368948	0.498107
cg12603485	0.0179791	0.00921772	0.0539168
cg12603531	0.000409479	0.00329769	0.901429
cg12603554	0.00566101	0.0110361	0.609115
cg12603560	0.0166978	0.0191124	0.384396
cg12603576	0.000374845	0.00234169	0.873145
cg12603582	-0.00206354	0.00962696	0.83071
cg12603632	-0.00302541	0.0134996	0.823128
cg12603650	0.00406138	0.00869837	0.641578
cg12603658	0.000237015	0.00202936	0.907258
cg12603914	0.00502653	0.00564257	0.375163
cg12603934	0.000419044	0.0120443	0.972315
cg12603946	-0.000358938	0.00430914	0.933782
cg12603955	0.00202595	0.00558979	0.71779
cg12603991	-0.0021656	0.00316477	0.495379
cg12604031	0.0217043	0.0168674	0.201148
cg12604154	-0.016723	0.012586	0.18697
cg12604162	-0.0145166	0.0139615	0.300959
cg12604169	-0.0136481	0.0184677	0.461624
cg12604181	0.000564499	0.00116341	0.628589
cg12604184	0.000217829	0.00622447	0.972153
cg12604192	-0.00965768	0.0103119	0.351241
cg12604220	-0.00158929	0.0131703	0.904193
cg12604268	0.00338035	0.0105026	0.748232
cg12604331	-0.0109635	0.0136377	0.423357
cg12604352	0.00355343	0.00996729	0.72221
cg12604353	0.001003	0.00406409	0.805573
cg12604364	0.00877315	0.0105245	0.406495
cg12604368	-0.0240146	0.0112789	0.0356956
cg12604435	-0.00338985	0.00533025	0.526252
cg12604490	-0.000168549	0.00983846	0.986366
cg12604569	0.0207344	0.0130683	0.115755
cg12604575	0.00262374	0.0166913	0.87541
cg12604582	0.00675997	0.00924384	0.46631
cg12604600	0.0023312	0.00505647	0.645776
cg12604642	0.0159357	0.0157189	0.313129
cg12604728	0.00523614	0.00444794	0.241908
cg12604777	0.0264957	0.0220619	0.232599
cg12604794	-0.00470132	0.00455299	0.304293
cg12604842	0.00827459	0.0127812	0.518856
cg12604850	-0.0058444	0.00635664	0.36009
cg12604858	0.0025919	0.0058279	0.657469
cg12604932	0.000506281	0.00311782	0.871332
cg12604950	-0.00326777	0.00386222	0.399524
cg12604982	-0.0017649	0.0026355	0.504616
cg12605013	-0.00607649	0.00788515	0.442746
cg12605018	0.000573368	0.00142752	0.688795
cg12605068	0.00104814	0.015532	0.946332
cg12605076	0.00971351	0.0226227	0.668578
cg12605080	0.0208808	0.0180037	0.24889
cg12605148	-0.00293251	0.00571383	0.608922
cg12605149	0.00590573	0.0151865	0.698192
cg12605157	0.00870453	0.00714336	0.225882
cg12605168	0.00657381	0.0133772	0.624206
cg12605273	-0.00138216	0.0043748	0.752709
cg12605277	-0.00222004	0.0138949	0.873381
cg12605294	-0.00488392	0.0159248	0.759719
cg12605333	-0.011846	0.0165123	0.474797
cg12605341	0.00111113	0.00133512	0.407263
cg12605353	-0.014092	0.0159938	0.380381
cg12605523	0.00830213	0.00863401	0.338589
cg12605564	0.0014476	0.00192622	0.454102
cg12605568	0.0111049	0.0212673	0.602714
cg12605630	0.00647819	0.00440235	0.144288
cg12605654	-0.00281057	0.00444488	0.528623
cg12605655	0.00177687	0.0123186	0.885599
cg12605662	-0.0284627	0.0210949	0.180298
cg12605679	-0.00106715	0.00159988	0.506297
cg12605747	0.00433292	0.0115355	0.707998
cg12605796	0.00102534	0.00119297	0.392129
cg12605939	-0.0138462	0.0138776	0.320815
cg12606005	-0.00151719	0.00513275	0.768156
cg12606007	0.00341794	0.00688789	0.620825
cg12606107	0.0237616	0.0128823	0.0680694
cg12606138	0.0026134	0.00205807	0.207091
cg12606162	-0.00285321	0.00967488	0.768675
cg12606193	-0.00234456	0.00658952	0.722738
cg12606302	-0.0106106	0.00718618	0.142945
cg12606317	-0.00524982	0.00492352	0.288868
cg12606396	0.00165204	0.00290085	0.570293
cg12606399	-0.00203393	0.00141336	0.153252
cg12606400	0.00853951	0.0173467	0.623598
cg12606401	0.00358383	0.0112947	0.751677
cg12606409	-0.00119646	0.00393425	0.761673
cg12606455	0.00201441	0.00158822	0.207621
cg12606457	-0.0170184	0.0164958	0.304711
cg12606485	-0.00127766	0.00162113	0.432484
cg12606517	-0.00158219	0.0117857	0.893478
cg12606630	0.00122072	0.00537585	0.82083
cg12606682	0.000580247	0.00821281	0.943816
cg12606693	-0.000590615	0.00346164	0.864869
cg12606694	0.00765773	0.0176439	0.665211
cg12606771	0.00071569	0.00184278	0.698563
cg12606836	0.00449389	0.00472761	0.344118
cg12606849	-0.00324592	0.00985343	0.742527
cg12606857	0.000597084	0.00117391	0.612133
cg12606891	0.00439079	0.0052239	0.402622
cg12606911	-0.00598826	0.00826069	0.4702
cg12606933	0.0118045	0.0099572	0.238618
cg12606937	0.00347607	0.00934168	0.710603
cg12606964	0.00308265	0.00672767	0.647799
cg12607106	-0.0012448	0.00772044	0.872234
cg12607120	0.00489298	0.00617683	0.430147
cg12607121	0.00525641	0.0105085	0.61803
cg12607188	0.0313187	0.0163606	0.0584443
cg12607235	0.00800225	0.00948494	0.400862
cg12607269	0.0203916	0.0272072	0.455318
cg12607287	-0.0113796	0.0143389	0.429299
cg12607378	-0.0103742	0.00375742	0.00685708
cg12607407	-0.000780896	0.00363162	0.830184
cg12607514	-0.00157985	0.000942478	0.0968085
cg12607525	-0.00359479	0.00311506	0.25125
cg12607572	0.00127296	0.00322964	0.694309
cg12607594	0.00271477	0.00428107	0.527441
cg12607751	0.0122023	0.0074217	0.103287
cg12607838	0.00779412	0.0119226	0.514787
cg12607945	-0.00972887	0.0201248	0.629849
cg12607967	0.00645127	0.00369007	0.083485
cg12608132	0.0180381	0.0183398	0.32771
cg12608149	-0.018186	0.0156883	0.249133
cg12608169	0.0117809	0.00564778	0.0395298
cg12608232	0.00596833	0.00610948	0.330978
cg12608247	-0.0133433	0.00746832	0.0770235
cg12608304	0.00499617	0.0207699	0.810397
cg12608306	0.00697737	0.00214121	0.00153021
cg12608356	0.00238218	0.00456489	0.60293
cg12608433	-0.00818279	0.0100094	0.41558
cg12608445	-0.00514894	0.0127958	0.688253
cg12608475	0.00190001	0.00512533	0.711637
cg12608505	-0.00104616	0.00261214	0.689642
cg12608507	-0.00821778	0.0111051	0.461035
cg12608565	-0.0051271	0.0149078	0.731628
cg12608603	0.00200615	0.00640821	0.754887
cg12608633	0.00407437	0.0229982	0.859741
cg12608643	0.0142397	0.00662709	0.0340715
cg12608682	0.000641941	0.00263437	0.807978
cg12608683	-0.000939305	0.0040838	0.818556
cg12608692	0.0310567	0.0213125	0.148193
cg12608702	-0.00134873	0.0083083	0.871369
cg12608703	0.00499028	0.00335783	0.140382
cg12608723	-0.0215583	0.0104561	0.0418215
cg12608727	0.0176314	0.0259668	0.498708
cg12608746	0.00766536	0.0105425	0.468869
cg12608756	0.00886499	0.00330286	0.0085147
cg12608775	0.0112097	0.0186869	0.549949
cg12608784	0.00674957	0.00935458	0.47227
cg12608881	0.00705854	0.00588421	0.233139
cg12608898	-0.00222857	0.00457353	0.62713
cg12608975	0.0165167	0.00823673	0.0476382
cg12609030	-0.00104641	0.00610612	0.864278
cg12609052	-0.00121587	0.00687754	0.860032
cg12609063	-0.00803862	0.0092538	0.387101
cg12609140	-0.0125071	0.0132097	0.346016
cg12609142	0.00275734	0.00610071	0.652269
cg12609227	-0.00944058	0.015944	0.555113
cg12609243	0.00136084	0.00300754	0.651905
cg12609247	0.00927795	0.0169882	0.586185
cg12609322	0.0200338	0.0243846	0.413272
cg12609366	-0.0150536	0.00900584	0.0977432
cg12609403	0.0028096	0.00170066	0.101658
cg12609415	-0.00245356	0.00386624	0.527132
cg12609467	7.19774e-05	0.00268779	0.978689
cg12609498	-0.00169735	0.00673243	0.80147
cg12609526	0.00665589	0.00726159	0.361564
cg12609530	-0.00878329	0.0108096	0.418407
cg12609546	-0.00767155	0.00860097	0.374566
cg12609563	-0.0193634	0.0138302	0.164584
cg12609600	0.00162853	0.00498777	0.744725
cg12609607	-0.00293862	0.00148485	0.0505583
cg12609652	-0.000541476	0.00136471	0.692383
cg12609665	0.00104818	0.00630458	0.86829
cg12609739	0.00189454	0.0016526	0.254365
cg12609740	-0.000509044	0.00199765	0.799384
cg12609785	-0.019369	0.0193997	0.320485
cg12609829	-0.025673	0.0173116	0.141219
cg12609893	-0.000241307	0.0141036	0.986383
cg12609938	0.00209011	0.00544909	0.702112
cg12609948	0.0147186	0.00688018	0.0348481
cg12610013	0.00685153	0.00414375	0.101373
cg12610030	-0.036236	0.0177929	0.0443395
cg12610061	-0.000163057	0.00131245	0.901376
cg12610070	-0.00721055	0.0066821	0.283146
cg12610078	-0.00447027	0.0061761	0.470877
cg12610079	-0.00978635	0.00780932	0.213068
cg12610087	0.0286571	0.0176746	0.108087
cg12610098	-0.00281801	0.00350766	0.423657
cg12610118	-0.000170146	0.00914693	0.985196
cg12610119	-0.00197068	0.00203497	0.335177
cg12610146	-0.00537049	0.0101516	0.597959
cg12610169	0.000822249	0.00870911	0.92497
cg12610207	-0.000937767	0.00616755	0.879455
cg12610226	-0.00119538	0.00509227	0.814887
cg12610229	-0.00202784	0.0123203	0.869596
cg12610239	-0.000690118	0.00744425	0.926324
cg12610312	-0.0128165	0.0108431	0.240013
cg12610322	4.82632e-05	0.00392481	0.990213
cg12610423	-0.00101601	0.00663248	0.878559
cg12610430	0.000894259	0.00528675	0.86602
cg12610440	-0.00456245	0.00433502	0.295124
cg12610449	-0.00546587	0.0088798	0.539597
cg12610479	-0.00136806	0.00174767	0.435601
cg12610519	0.00152457	0.00660849	0.81802
cg12610557	-0.023502	0.0190775	0.220868
cg12610579	-0.0171397	0.0134864	0.206718
cg12610583	-0.00325381	0.00719474	0.652069
cg12610585	-0.00545009	0.00430537	0.208497
cg12610595	-0.00108244	0.000939499	0.252008
cg12610744	-0.00354423	0.006389	0.580311
cg12610798	-0.00265657	0.00433734	0.541606
cg12610801	-0.000529896	0.0047215	0.910866
cg12610832	-0.00425191	0.0111133	0.702831
cg12610859	0.0109603	0.0218338	0.616779
cg12610862	-0.0188831	0.0225422	0.404209
cg12610867	0.00211605	0.00130635	0.10842
cg12610887	0.00127807	0.00145482	0.381777
cg12610917	0.0071341	0.0123539	0.564913
cg12610918	0.00428008	0.00991196	0.666809
cg12610919	-0.00257927	0.00933811	0.782958
cg12610960	0.00735932	0.00467493	0.118598
cg12610972	0.0037633	0.00119649	0.00218543
cg12611007	-0.00580072	0.0170327	0.734147
cg12611013	0.0117211	0.0160665	0.467379
cg12611017	0.00768617	0.0038485	0.0485222
cg12611063	0.00121807	0.00121712	0.31935
cg12611073	0.027194	0.00968614	0.00600323
cg12611135	-0.00498629	0.00393245	0.207748
cg12611195	0.00219962	0.00475621	0.644747
cg12611243	0.00323004	0.0130422	0.804904
cg12611296	-0.0020732	0.00182391	0.25839
cg12611405	-0.00301207	0.0032684	0.358969
cg12611423	-0.000446362	0.00148018	0.763613
cg12611440	0.0174094	0.0158722	0.275342
cg12611448	-0.0223507	0.0150549	0.140792
cg12611449	0.00294813	0.0106929	0.78334
cg12611488	-0.00731814	0.0121212	0.547377
cg12611527	0.000672312	0.00224116	0.764812
cg12611551	-0.00808014	0.0117243	0.492308
cg12611723	-0.00425007	0.00378057	0.263625
cg12611801	0.00912495	0.0164732	0.580865
cg12611832	0.015667	0.00752847	0.0399862
cg12611860	0.00279736	0.00621081	0.653395
cg12611897	0.00342355	0.00752127	0.649965
cg12611914	-0.00467878	0.0100213	0.641599
cg12612017	0.0055971	0.00992941	0.574227
cg12612065	-0.00610003	0.00402838	0.133113
cg12612082	-0.0185777	0.0125916	0.143247
cg12612091	-0.00100998	0.0022871	0.659732
cg12612104	0.00266288	0.00365311	0.467746
cg12612118	-0.00127904	0.00359624	0.722845
cg12612122	-0.00883073	0.00877145	0.316481
cg12612137	-0.00449298	0.00546147	0.412654
cg12612154	-0.00243227	0.00690462	0.725379
cg12612176	0.00772502	0.00693482	0.267972
cg12612208	-0.0426754	0.0288242	0.141873
cg12612213	0.0129675	0.00729092	0.0783482
cg12612238	0.00299875	0.00173151	0.0863813
cg12612277	0.013985	0.0122372	0.255837
cg12612296	-0.00361841	0.00788736	0.647401
cg12612307	-0.036429	0.0106595	0.000915235
cg12612309	0.00468409	0.00379093	0.2195
cg12612318	0.00223011	0.00618958	0.719383
cg12612336	0.00157641	0.00122262	0.200245
cg12612340	0.00181752	0.00330405	0.583486
cg12612393	-0.00580058	0.0121109	0.633016
cg12612406	0.00823319	0.00814503	0.314541
cg12612410	-0.00254033	0.0122674	0.836369
cg12612420	-1.50823e-05	0.00757279	0.998415
cg12612445	0.00243346	0.0072278	0.737063
cg12612465	-0.0121219	0.0167143	0.469998
cg12612527	-0.00310834	0.00556265	0.577556
cg12612568	0.0104911	0.0210887	0.619945
cg12612573	0.000102975	0.00766194	0.989304
cg12612641	-0.00777587	0.0102541	0.450044
cg12612687	0.0019768	0.006378	0.757252
cg12612786	0.00342332	0.00391367	0.383829
cg12612796	-0.00351158	0.00526474	0.506308
cg12612854	0.00356379	0.00574829	0.536685
cg12612856	-0.00175287	0.00515409	0.734501
cg12612917	-0.00158741	0.00394462	0.68823
cg12612947	-0.00225747	0.00317919	0.47931
cg12612985	-0.0338377	0.0115242	0.00412292
cg12613020	-0.00422652	0.0146661	0.773803
cg12613046	-0.00188125	0.00309994	0.545313
cg12613081	0.0121193	0.0154222	0.433823
cg12613098	0.00524336	0.00881768	0.553426
cg12613107	0.00106805	0.00508794	0.834159
cg12613129	0.0156816	0.0131731	0.236697
cg12613238	0.0111128	0.00685147	0.10796
cg12613240	0.00941675	0.00744115	0.208634
cg12613255	-0.0141983	0.0156749	0.367222
cg12613338	0.0022576	0.00782463	0.773542
cg12613344	-0.00583419	0.00678185	0.3917
cg12613368	0.00786458	0.00914241	0.39172
cg12613382	-9.42552e-05	0.0069313	0.989177
cg12613383	-0.00069101	0.00411335	0.866929
cg12613402	-3.37079e-05	0.00136139	0.980296
cg12613408	0.00530217	0.0124794	0.671842
cg12613440	0.00353122	0.00588318	0.549716
cg12613618	0.00353337	0.0112197	0.753475
cg12613632	0.00774431	0.0192781	0.688751
cg12613639	-0.00610226	0.00588629	0.30238
cg12613693	-0.00683807	0.0121315	0.574246
cg12613736	-0.000265458	0.00159285	0.867977
cg12613739	-0.00466769	0.00552839	0.40051
cg12613770	0.00500797	0.00547984	0.362974
cg12613775	0.00142015	0.0103251	0.890878
cg12613797	0.00565568	0.00555049	0.310685
cg12613801	0.00605655	0.00889349	0.49744
cg12613839	0.010684	0.0110011	0.333804
cg12613889	-0.0070905	0.012935	0.5848
cg12613956	-0.000422013	0.0010256	0.681602
cg12614029	0.00153844	0.00378932	0.685615
cg12614090	-0.00716662	0.00856592	0.404788
cg12614105	-0.00126006	0.00498579	0.800995
cg12614113	-0.00802534	0.00436534	0.0689685
cg12614148	0.00669467	0.0130424	0.608872
cg12614178	-0.00261628	0.0067371	0.698591
cg12614213	-0.00246334	0.0020463	0.231508
cg12614244	0.00481829	0.0136478	0.724797
cg12614283	0.00549662	0.00551914	0.321693
cg12614318	0.00204812	0.0070769	0.772867
cg12614325	0.00546269	0.00520077	0.296083
cg12614391	-0.00843113	0.00612112	0.171469
cg12614395	-0.00338084	0.0056278	0.549373
cg12614442	0.00055115	0.0013914	0.692866
cg12614443	-0.0282385	0.0122496	0.0232185
cg12614458	0.00345374	0.00326331	0.292444
cg12614476	0.00842729	0.00465463	0.0732186
cg12614519	0.00124995	0.00512619	0.807858
cg12614523	0.0112225	0.00434345	0.0112179
cg12614527	0.00781675	0.0073533	0.29033
cg12614529	-0.000220574	0.00386941	0.954655
cg12614551	0.00601801	0.00833465	0.471951
cg12614589	0.00803365	0.00470674	0.0909552
cg12614630	0.00703343	0.0109666	0.522763
cg12614633	0.00273741	0.0018841	0.149382
cg12614667	-0.0119811	0.0117417	0.310007
cg12614680	0.00376129	0.00528366	0.478201
cg12614687	-1.86167e-05	0.00338738	0.995626
cg12614702	-0.000667403	0.00451453	0.882771
cg12614708	-0.0294707	0.0370347	0.428056
cg12614789	-0.00377034	0.0101209	0.710286
cg12614819	0.00596467	0.00446776	0.184892
cg12614830	0.00524711	0.00558394	0.349647
cg12614898	-0.0191516	0.019523	0.328973
cg12614912	-0.000780414	0.0075036	0.917374
cg12614949	0.0109251	0.0119924	0.364487
cg12614968	0.0110257	0.0120962	0.364223
cg12614980	-0.00543672	0.0121798	0.656293
cg12614984	-0.00851511	0.00717488	0.238121
cg12615067	-0.000191861	0.0100446	0.984799
cg12615100	-0.00059009	0.0013089	0.653089
cg12615148	0.0023394	0.0143434	0.870769
cg12615150	-0.00486151	0.00369168	0.190888
cg12615165	0.0310681	0.0139382	0.0280529
cg12615205	0.0170486	0.013961	0.224898
cg12615235	-0.00404052	0.00689377	0.559121
cg12615275	-0.00450045	0.00760152	0.555156
cg12615327	-0.0107922	0.0105058	0.306777
cg12615334	-0.000222999	0.00526524	0.966302
cg12615343	0.000284638	0.00327395	0.930893
cg12615398	-0.00527163	0.00356389	0.142236
cg12615435	0.00508535	0.0127911	0.691795
cg12615535	0.00530144	0.00809891	0.514237
cg12615557	-0.0133206	0.0107805	0.219494
cg12615637	0.00518046	0.00585874	0.378694
cg12615753	-0.00574007	0.0108513	0.597994
cg12615754	-0.00021907	0.01281	0.98639
cg12615761	0.00139148	0.0050934	0.785268
cg12615770	0.00103116	0.0055166	0.852102
cg12615843	-0.00285679	0.0042682	0.504835
cg12615852	-0.030102	0.0150113	0.0476349
cg12615866	0.00020621	0.00167508	0.902271
cg12615879	-0.0093328	0.0147558	0.528515
cg12615880	0.008762	0.00932924	0.349892
cg12615898	-0.00407121	0.010985	0.711708
cg12615903	0.00885926	0.014852	0.552188
cg12615906	0.0256691	0.0143802	0.0772888
cg12615934	-0.00160564	0.00661684	0.808767
cg12615951	0.000805458	0.00110166	0.46641
cg12615980	0.0138845	0.00817473	0.0925302
cg12615982	9.00238e-05	0.00995752	0.992805
cg12616055	-0.00174978	0.0176465	0.921212
cg12616097	0.021047	0.0125167	0.0957836
cg12616114	0.0191497	0.0267721	0.4761
cg12616125	-0.000444929	0.00213876	0.835627
cg12616135	0.0315158	0.0235568	0.183975
cg12616177	0.0261181	0.0122394	0.0352936
cg12616277	0.000930486	0.00246484	0.7066
cg12616434	0.000797331	0.00667727	0.90519
cg12616484	0.00156772	0.00643727	0.808088
cg12616487	0.00989412	0.00799379	0.218716
cg12616531	0.00104908	0.00164091	0.52407
cg12616553	0.0140929	0.012956	0.27932
cg12616592	-0.00749441	0.00789137	0.344555
cg12616615	0.000548238	0.00776135	0.943828
cg12616677	0.0198677	0.0131693	0.134545
cg12616683	-0.00237757	0.00335391	0.480039
cg12616691	-0.00476271	0.013039	0.715683
cg12616701	0.00797962	0.0110325	0.471196
cg12616710	-0.000803874	0.00207264	0.698952
cg12616720	-0.000999338	0.00390974	0.798783
cg12616721	-0.00172659	0.00198253	0.385892
cg12616745	-9.29173e-06	0.00177152	0.995826
cg12616766	0.0262957	0.0137539	0.0587547
cg12616833	0.003086	0.00502722	0.540703
cg12616877	0.00292463	0.00535949	0.586493
cg12616880	-0.00932116	0.00966234	0.337027
cg12616923	-0.0206158	0.0141849	0.149255
cg12616941	0.0118497	0.0150219	0.432079
cg12617066	0.0233059	0.0222267	0.296912
cg12617080	-0.0186655	0.0162968	0.2548
cg12617125	0.0048569	0.0148667	0.74458
cg12617225	-0.00693687	0.0140416	0.622374
cg12617242	-0.0122208	0.00571564	0.0349424
cg12617297	-0.0124307	0.0143396	0.388087
cg12617332	0.00387679	0.00717572	0.590216
cg12617473	0.00693408	0.016685	0.678602
cg12617520	9.86788e-05	0.00428749	0.981684
cg12617538	-0.00255242	0.0046461	0.583978
cg12617546	-0.030631	0.0234696	0.194841
cg12617549	0.00720492	0.00786928	0.362092
cg12617598	0.0064169	0.0086162	0.458171
cg12617625	0.00232812	0.00730328	0.750561
cg12617634	0.00107702	0.0139814	0.938752
cg12617684	0.0136166	0.0102711	0.187951
cg12617712	-0.00520748	0.0030906	0.0951185
cg12617725	-0.00108304	0.00752563	0.885858
cg12617794	-0.00633062	0.00921679	0.493763
cg12617797	0.00928588	0.006562	0.160146
cg12617917	-0.00278799	0.00409248	0.497291
cg12617928	-0.0118728	0.0064018	0.0665984
cg12617935	-0.00182639	0.00187869	0.333316
cg12618044	-0.00548671	0.00631667	0.387142
cg12618171	-3.02818e-05	0.00141472	0.982965
cg12618251	-0.00123947	0.00200107	0.537059
cg12618261	-0.00704499	0.00745185	0.346733
cg12618262	-0.00269846	0.00939437	0.774521
cg12618270	0.0152011	0.0209547	0.469883
cg12618475	-0.00617988	0.00537761	0.25322
cg12618499	0.00396156	0.00857134	0.644952
cg12618571	-0.00401215	0.0114406	0.726555
cg12618574	0.00451583	0.00643482	0.484446
cg12618624	0.00226278	0.00395198	0.568221
cg12618656	-0.0225036	0.0147673	0.130694
cg12618659	0.00124651	0.00958724	0.896813
cg12618699	0.0103252	0.00913818	0.261221
cg12618726	-0.00160529	0.0015969	0.317201
cg12618758	0.00856642	0.00804816	0.289713
cg12618795	-0.00233976	0.013476	0.862511
cg12618806	-0.000746227	0.010916	0.945635
cg12618830	-0.00107561	0.0102314	0.916484
cg12618910	0.000193486	0.0021667	0.929022
cg12618987	0.000300741	0.0054271	0.955919
cg12618988	-0.00369364	0.00557169	0.508901
cg12619015	-6.88499e-05	0.0146792	0.996267
cg12619156	0.00043491	0.00708712	0.95119
cg12619162	0.0020422	0.0105466	0.846854
cg12619165	0.00665448	0.00502601	0.188518
cg12619204	0.00320272	0.00241535	0.187866
cg12619254	-0.00920476	0.0166168	0.580854
cg12619326	-0.00234545	0.00433323	0.589525
cg12619347	0.00925388	0.0127655	0.470198
cg12619377	0.0126584	0.00786397	0.110622
cg12619398	0.00236799	0.00119498	0.0502683
cg12619400	-0.00641556	0.010299	0.53475
cg12619509	-0.00366853	0.0055683	0.511523
cg12619536	0.000299069	0.00127586	0.815148
cg12619579	0.00100297	0.0113704	0.929887
cg12619612	0.000455419	0.00570149	0.936495
cg12619694	0.00486828	0.00944275	0.607301
cg12619728	-0.00973179	0.00707423	0.171998
cg12619737	-0.000529683	0.00687057	0.938702
cg12619738	-0.000127308	0.00524825	0.980696
cg12619747	-0.00955258	0.0190694	0.617517
cg12619810	-0.000644568	0.00554787	0.907741
cg12619876	-0.00645479	0.00370154	0.0842649
cg12619880	-0.000136214	0.00174955	0.938098
cg12619893	0.00200589	0.00603955	0.740489
cg12619909	0.000675834	0.00430204	0.875486
cg12619961	0.0176953	0.0232545	0.448482
cg12619972	-0.00201771	0.0037657	0.593278
cg12619983	-0.00199319	0.00269011	0.460471
cg12620005	-0.000570505	0.00573535	0.920963
cg12620035	0.00369987	0.00737239	0.616872
cg12620076	0.00727163	0.0062277	0.245733
cg12620111	-0.0010056	0.00200063	0.616323
cg12620185	0.00587894	0.004362	0.18078
cg12620190	-0.00226874	0.0180333	0.900136
cg12620298	-0.0170045	0.0115231	0.14317
cg12620322	0.00155515	0.00933811	0.86807
cg12620378	0.00635658	0.00761905	0.406101
cg12620443	-0.000937053	0.00140284	0.505692
cg12620461	0.000518136	0.00708997	0.941888
cg12620499	-0.000543672	0.00133097	0.683796
cg12620532	-0.00719541	0.0122501	0.558277
cg12620558	0.00438146	0.00554588	0.431375
cg12620577	-0.00655849	0.0114894	0.569397
cg12620706	-0.00190473	0.0106206	0.858031
cg12620743	0.00168499	0.00521356	0.747224
cg12620771	-0.000871451	0.00509031	0.864414
cg12620806	0.00190515	0.00848095	0.822719
cg12620815	-0.00362789	0.00493749	0.464203
cg12620876	0.00407325	0.00705348	0.564912
cg12620893	-0.00355108	0.00358406	0.324177
cg12620935	-0.00731604	0.0134102	0.586584
cg12620942	0.001649	0.00145144	0.258625
cg12621022	0.001004	0.00148355	0.500123
cg12621044	0.0161216	0.020276	0.428434
cg12621097	0.00405054	0.00425735	0.343683
cg12621126	0.0063706	0.0079367	0.424065
cg12621141	0.00319721	0.00578375	0.581639
cg12621166	-0.0126309	0.011337	0.267892
cg12621171	0.000181887	0.00228047	0.936588
cg12621203	-0.00389453	0.00899481	0.665965
cg12621279	-0.0218411	0.0175097	0.215174
cg12621285	-0.00565122	0.010419	0.588752
cg12621303	-0.00331443	0.0123989	0.789775
cg12621315	0.000208028	0.00657427	0.97482
cg12621341	0.000402271	0.00450617	0.929045
cg12621387	0.00114681	0.00347694	0.742215
cg12621405	0.00541529	0.0088401	0.541543
cg12621411	-0.0276473	0.0175755	0.118863
cg12621429	-0.00753805	0.0133803	0.574444
cg12621514	0.00409748	0.00439087	0.352973
cg12621546	7.23946e-05	0.00667646	0.99137
cg12621630	-0.017895	0.0184114	0.333418
cg12621667	0.00205426	0.00449816	0.648885
cg12621765	0.000961752	0.00379531	0.800475
cg12621776	-0.00737125	0.00601043	0.222924
cg12621813	0.00789777	0.0072219	0.276763
cg12621966	-0.000416503	0.00647229	0.948819
cg12621987	0.0155979	0.0119114	0.19337
cg12621990	0.00553486	0.00910079	0.544451
cg12622020	-0.0281594	0.010408	0.00801814
cg12622027	-0.00205259	0.00481536	0.670835
cg12622039	0.00331893	0.010736	0.757857
cg12622096	0.00288528	0.0030253	0.342528
cg12622139	-0.000192625	0.00171755	0.910928
cg12622144	0.00176863	0.00441865	0.689816
cg12622172	0.00775808	0.0179036	0.665712
cg12622182	0.0115515	0.00641648	0.0748313
cg12622242	-0.000462325	0.00907322	0.959463
cg12622271	0.000683213	0.00790718	0.931318
cg12622273	0.0179403	0.0158407	0.260114
cg12622309	-0.0086937	0.00966476	0.370534
cg12622378	-0.00237171	0.00769625	0.758598
cg12622423	-0.0030572	0.0067813	0.65309
cg12622515	-0.0033481	0.00982845	0.734079
cg12622520	0.00766694	0.0078396	0.330446
cg12622653	-0.00255631	0.00576358	0.658342
cg12622680	-0.0107908	0.0134443	0.424091
cg12622800	0.0114974	0.0155176	0.460473
cg12622827	-0.00172838	0.0011982	0.152292
cg12622828	0.00220267	0.00396993	0.580244
cg12622854	-0.0036936	0.00566877	0.516173
cg12622863	0.0127766	0.0148708	0.3923
cg12622895	0.00534857	0.00852167	0.531668
cg12622938	-0.00125855	0.00124329	0.313851
cg12622958	-0.00305896	0.00527474	0.563269
cg12622973	-0.0291694	0.0144189	0.0457416
cg12622986	0.005984	0.00538004	0.268694
cg12622992	-0.000682015	0.00341735	0.842219
cg12623034	0.00722856	0.00736205	0.328534
cg12623045	-0.00365896	0.00448463	0.416503
cg12623053	0.0144937	0.00524774	0.00683953
cg12623060	-0.0228952	0.00673543	0.000971831
cg12623062	0.00215414	0.00874338	0.805898
cg12623069	-0.00514495	0.00429117	0.233376
cg12623088	-0.000879181	0.00216429	0.685448
cg12623101	0.00500411	0.0164914	0.762187
cg12623107	-0.0110756	0.0053401	0.0406442
cg12623145	-0.00337707	0.0209074	0.872006
cg12623302	-0.00921006	0.0167972	0.584701
cg12623328	-0.000412228	0.00293513	0.88859
cg12623364	-0.0207546	0.0172651	0.23216
cg12623375	0.00157079	0.00145944	0.284382
cg12623422	0.00107134	0.0088226	0.903593
cg12623445	0.0148734	0.0188677	0.432387
cg12623456	0.00684636	0.00533092	0.202013
cg12623509	0.0108025	0.00817394	0.189323
cg12623536	-0.00469804	0.00835399	0.575122
cg12623605	0.00653783	0.00921709	0.479779
cg12623625	0.00628545	0.0056361	0.267433
cg12623640	0.0114472	0.00653852	0.083059
cg12623695	-0.00275209	0.00591615	0.642813
cg12623735	0.00132971	0.00523259	0.799924
cg12623742	0.00158524	0.00476566	0.740104
cg12623770	-0.013425	0.0120273	0.267006
cg12623774	0.00173726	0.0122413	0.88743
cg12623782	-0.00186251	0.00154945	0.232185
cg12623918	-0.000223638	0.00226342	0.92149
cg12623930	0.00438228	0.0044937	0.331811
cg12623997	-0.0152575	0.00896793	0.0919869
cg12624025	0.00577019	0.00631908	0.363366
cg12624031	0.00112833	0.00452707	0.803686
cg12624037	-0.0118355	0.00668151	0.0795437
cg12624040	0.0382392	0.0524425	0.467605
cg12624051	0.00153983	0.0122986	0.900613
cg12624077	-0.00548243	0.0146891	0.709766
cg12624087	-0.00182788	0.00152426	0.233286
cg12624096	-0.020696	0.0220514	0.35023
cg12624197	-0.0335673	0.0195478	0.08904
cg12624215	-0.0159917	0.0182494	0.382973
cg12624235	0.002574	0.0145964	0.86038
cg12624274	-0.010254	0.00592023	0.0863517
cg12624462	-0.00262359	0.00814836	0.748142
cg12624481	-0.00252333	0.0042263	0.551821
cg12624544	0.0263259	0.0194255	0.1784
cg12624580	0.0136858	0.01066	0.202162
cg12624641	0.00220961	0.00693726	0.75076
cg12624647	0.00817494	0.00491739	0.0995529
cg12624667	7.90278e-05	0.00127645	0.950756
cg12624701	-0.00193565	0.00553544	0.727312
cg12624721	0.00324321	0.00569659	0.570412
cg12624747	0.0109369	0.0157881	0.490084
cg12624750	0.0104479	0.00921894	0.259796
cg12624789	0.0111096	0.0195087	0.570313
cg12624792	-0.00148982	0.00405628	0.714181
cg12624805	0.00065313	0.00871795	0.94043
cg12624825	-0.00299413	0.00361061	0.408933
cg12624829	-0.0232905	0.00835906	0.00638059
cg12624850	-0.000316359	0.0117187	0.978517
cg12624885	-0.000634693	0.011141	0.954684
cg12624894	0.000281622	0.00296996	0.924645
cg12625126	0.00178233	0.00662262	0.788386
cg12625263	-0.000416037	0.00407984	0.918982
cg12625293	-0.000341034	0.00199843	0.864843
cg12625296	-0.000853548	0.00152753	0.577564
cg12625300	0.00427238	0.00588838	0.469802
cg12625340	0.00312904	0.0114624	0.785429
cg12625437	0.00925469	0.00421582	0.0304602
cg12625454	0.010395	0.0105483	0.326777
cg12625464	-0.026495	0.0177429	0.138513
cg12625496	0.0021459	0.00496779	0.666699
cg12625508	0.00764101	0.00714087	0.287178
cg12625567	0.0100162	0.0182103	0.583526
cg12625578	4.17277e-05	0.00426598	0.992215
cg12625670	0.00522957	0.013953	0.708604
cg12625702	0.000908029	0.00873726	0.917436
cg12625731	0.00697374	0.00692126	0.316087
cg12625824	-0.00092587	0.00457496	0.840033
cg12625872	0.00215531	0.00990592	0.828201
cg12625918	-0.0173484	0.0181938	0.342621
cg12625947	0.00437238	0.00910462	0.632108
cg12625990	0.00276699	0.00205079	0.180309
cg12626003	0.00488164	0.0117127	0.677731
cg12626043	0.00955692	0.0152188	0.531457
cg12626076	0.0071529	0.00850514	0.402349
cg12626079	-0.0158912	0.00892634	0.0780704
cg12626085	-0.000969508	0.00111019	0.384604
cg12626166	0.0170392	0.0194177	0.382316
cg12626242	0.00380138	0.0119755	0.75158
cg12626292	-0.000495435	0.00117331	0.673745
cg12626297	-0.0245859	0.0239712	0.307535
cg12626377	0.00191764	0.00140205	0.17446
cg12626381	0.0129862	0.0117732	0.272661
cg12626384	-0.0124055	0.00553251	0.0271512
cg12626411	0.00483765	0.00826963	0.559872
cg12626589	0.031332	0.0207268	0.133773
cg12626608	-0.000318957	0.00595071	0.957361
cg12626639	0.00587709	0.00826882	0.478892
cg12626782	-0.00140625	0.00514335	0.785101
cg12626795	0.00454247	0.00392359	0.249731
cg12626821	-0.0125253	0.0137375	0.364085
cg12626855	0.00419723	0.004262	0.327098
cg12626869	0.006891	0.00953011	0.471321
cg12626882	-0.00206744	0.0142459	0.884904
cg12626920	0.00382309	0.0116109	0.742642
cg12626943	-0.0151177	0.0134803	0.264776
cg12626956	0.0152622	0.00764863	0.0487185
cg12626957	0.00387794	0.0153829	0.801486
cg12626971	0.0111672	0.0077272	0.151533
cg12627063	0.00235448	0.00928686	0.800381
cg12627071	-0.00352271	0.00510234	0.491535
cg12627074	-0.00129263	0.00340937	0.705388
cg12627134	-0.0104198	0.019421	0.592787
cg12627202	-0.0047895	0.00467991	0.30858
cg12627273	-0.000171989	0.00240915	0.94323
cg12627299	0.0061033	0.00888666	0.493802
cg12627354	-0.00183028	0.00465215	0.694842
cg12627371	0.00644629	0.00442122	0.147964
cg12627450	-0.00939256	0.014839	0.528202
cg12627454	0.00378696	0.00266294	0.158109
cg12627485	-0.0344722	0.0177443	0.0548626
cg12627537	0.00695071	0.00611656	0.258515
cg12627590	-0.0088945	0.00562244	0.116815
cg12627695	-0.00258602	0.00585414	0.65963
cg12627700	0.00238507	0.00142092	0.0963654
cg12627706	-0.0038792	0.0071327	0.587748
cg12627712	0.000832792	0.00548147	0.879549
cg12627723	0.0143609	0.0127692	0.26343
cg12627724	0.0152376	0.00953589	0.113215
cg12627726	-0.00370184	0.0103952	0.722509
cg12627751	0.00230528	0.00406723	0.572125
cg12627767	-0.0149478	0.00973702	0.127904
cg12627844	-0.00383597	0.0168623	0.820508
cg12627897	0.0139292	0.00902203	0.125769
cg12627901	0.000142919	0.00682476	0.983334
cg12627948	-0.00159218	0.00628214	0.800444
cg12627983	-0.0145837	0.00626191	0.0218731
cg12628020	0.000276179	0.00652501	0.966323
cg12628033	-0.000368875	0.00116075	0.751307
cg12628038	0.00751712	0.0122555	0.541026
cg12628061	-0.0244813	0.0225448	0.280135
cg12628062	0.000872109	0.00205843	0.672711
cg12628070	-0.00527855	0.00553994	0.34298
cg12628075	0.00826554	0.0110459	0.456042
cg12628145	-0.00164843	0.00243549	0.500073
cg12628229	0.00442668	0.0111145	0.691273
cg12628260	0.00535977	0.00357074	0.1365
cg12628261	0.00629072	0.00543141	0.249536
cg12628269	-0.00654112	0.00792447	0.41109
cg12628324	0.000107822	0.00210995	0.959346
cg12628346	0.00258659	0.00527911	0.62523
cg12628375	0.00398625	0.0044664	0.374269
cg12628391	0.0102677	0.00447721	0.0239226
cg12628393	-0.001025	0.0043779	0.815363
cg12628460	0.00294858	0.00679305	0.665181
cg12628528	-0.0184	0.0228469	0.422524
cg12628550	-0.0338581	0.0205654	0.102828
cg12628553	-0.0109268	0.00825172	0.18846
cg12628556	-0.00178919	0.00186869	0.340646
cg12628591	0.00912134	0.00440721	0.0410644
cg12628606	0.00547161	0.00488783	0.265636
cg12628659	-0.00192448	0.00510082	0.706759
cg12628672	0.0138734	0.00724809	0.0584702
cg12628879	-0.0088235	0.00869337	0.31257
cg12628899	-0.00278462	0.00395868	0.483428
cg12628905	0.00639808	0.00339308	0.0622479
cg12628956	-0.000909352	0.00158714	0.567966
cg12629001	0.00316611	0.00952095	0.740176
cg12629008	0.00585726	0.00741702	0.431568
cg12629012	0.000600592	0.00540397	0.911729
cg12629037	-0.00440365	0.00747211	0.556959
cg12629056	-0.00318461	0.0041284	0.442295
cg12629083	-0.000800244	0.00123476	0.518407
cg12629098	0.00205713	0.00996163	0.836816
cg12629103	-0.00387642	0.00298078	0.196428
cg12629186	0.00292781	0.00465131	0.530484
cg12629189	0.0180824	0.0227456	0.428505
cg12629244	0.0113066	0.0122487	0.358183
cg12629245	-0.000262643	0.00148378	0.859859
cg12629250	0.00306179	0.00322478	0.344677
cg12629254	-0.000549849	0.00719802	0.939262
cg12629264	0.00597289	0.00545865	0.276493
cg12629285	0.000815077	0.00599734	0.892168
cg12629325	0.00500233	0.00407591	0.222595
cg12629333	-0.0338713	0.0139638	0.0170733
cg12629349	0.0199191	0.0201225	0.324615
cg12629359	-0.00964449	0.0134319	0.474412
cg12629442	0.00537875	0.00493904	0.278759
cg12629448	0.00716108	0.00485738	0.143551
cg12629459	0.0117918	0.00766338	0.127031
cg12629480	-0.00394796	0.00247392	0.113682
cg12629485	0.0140796	0.00881667	0.113436
cg12629509	0.001614	0.00484528	0.739751
cg12629515	0.0343494	0.0182804	0.0631527
cg12629564	-0.00354315	0.00428777	0.41058
cg12629632	0.00170053	0.00209397	0.418657
cg12629670	0.00138397	0.0041825	0.741416
cg12629689	0.0021107	0.00305322	0.490977
cg12629691	0.00570342	0.00588763	0.335026
cg12629698	-0.00170952	0.00460956	0.711523
cg12629783	0.00177864	0.00374182	0.635581
cg12629796	0.0225061	0.0148813	0.133592
cg12629875	-0.00127156	0.0024627	0.606765
cg12629909	0.00975892	0.0109326	0.374192
cg12629925	0.00647917	0.00451437	0.154341
cg12629936	-0.00117915	0.00283536	0.678393
cg12629941	-0.00265915	0.00171211	0.123548
cg12629991	-2.78471e-05	0.00904694	0.99755
cg12630018	-0.00149955	0.00465366	0.747951
cg12630038	0.00832278	0.00350443	0.0194597
cg12630070	0.0101212	0.00940528	0.284462
cg12630082	-0.00879271	0.00553302	0.115187
cg12630120	-0.00794358	0.00847305	0.350755
cg12630147	-0.00289024	0.00358336	0.421826
cg12630243	0.0104832	0.00952671	0.273799
cg12630277	-0.00667456	0.0124001	0.591588
cg12630328	0.00665893	0.0101411	0.512928
cg12630336	-0.000594942	0.00181926	0.744333
cg12630339	-0.0103391	0.0140501	0.463532
cg12630354	-0.0234711	0.0214954	0.277495
cg12630401	0.00792622	0.0108412	0.466417
cg12630409	0.000569141	0.00296151	0.847991
cg12630444	-0.000884378	0.00518795	0.864987
cg12630461	-0.00637651	0.0185568	0.731853
cg12630479	-0.010139	0.0106915	0.345253
cg12630496	0.000340387	0.00546321	0.950444
cg12630520	0.0266979	0.026857	0.322584
cg12630522	-0.00140421	0.00177411	0.430523
cg12630596	0.00102555	0.00502764	0.838782
cg12630610	-0.00416723	0.0142063	0.769872
cg12630698	-0.00478666	0.00359971	0.186631
cg12630714	0.00261484	0.0100534	0.795324
cg12630746	0.00578054	0.0164498	0.726024
cg12630784	-0.0196814	0.0145177	0.178253
cg12630880	0.011333	0.0151572	0.456397
cg12630911	0.0032376	0.00546552	0.554942
cg12630953	-9.03363e-05	0.00211223	0.965972
cg12630983	0.00764601	0.0123212	0.536301
cg12631000	0.0214516	0.0138486	0.124538
cg12631011	-0.00910083	0.00573685	0.11581
cg12631085	-0.00536462	0.00822745	0.515872
cg12631105	-0.00224923	0.0018928	0.237527
cg12631154	0.00316126	0.00837066	0.706484
cg12631169	0.00502189	0.0159143	0.752996
cg12631185	0.00277273	0.00517102	0.593007
cg12631186	-0.00207643	0.00171747	0.229513
cg12631201	-0.000274617	0.00350012	0.937619
cg12631225	-0.00518149	0.00440343	0.242111
cg12631255	-0.00135403	0.00169245	0.425583
cg12631276	0.000970314	0.0105265	0.926741
cg12631283	0.00797533	0.0113636	0.484414
cg12631406	-0.00542089	0.00607719	0.374531
cg12631442	-0.00289742	0.00900038	0.748184
cg12631464	-0.00639951	0.00422296	0.132824
cg12631465	-0.00258339	0.00645512	0.689857
cg12631517	-0.00919294	0.0070499	0.195234
cg12631550	0.00381489	0.00798429	0.633836
cg12631586	0.0248553	0.0157693	0.118141
cg12631604	-0.000415903	0.00141785	0.769875
cg12631698	-0.0027018	0.00991506	0.785804
cg12631713	-0.00794476	0.00876354	0.366814
cg12631737	-0.000519633	0.0015181	0.73285
cg12631766	-0.00294544	0.00710401	0.679311
cg12631773	0.0202069	0.0293293	0.49244
cg12631819	0.00837728	0.00454979	0.0685501
cg12631853	-0.000109163	0.00162342	0.946523
cg12631925	-0.000871554	0.00687145	0.899324
cg12632006	0.000169065	0.00870881	0.98455
cg12632097	-0.00229218	0.00257542	0.375591
cg12632100	-0.000894468	0.00954025	0.92549
cg12632152	0.00455248	0.00442152	0.305672
cg12632208	-0.00626621	0.0126619	0.621765
cg12632249	0.000638165	0.0105472	0.951874
cg12632264	0.0122307	0.0108478	0.262235
cg12632309	0.0132072	0.00897536	0.144297
cg12632315	0.00144622	0.00473102	0.760477
cg12632320	0.00256506	0.00946716	0.786994
cg12632353	-0.00312101	0.00469631	0.507858
cg12632398	-0.00645965	0.00807396	0.425573
cg12632411	-0.00423268	0.012717	0.739955
cg12632472	-0.023199	0.0252775	0.360946
cg12632487	0.010474	0.0127394	0.412935
cg12632549	0.00697911	0.0054002	0.199204
cg12632561	0.00473549	0.00701891	0.501438
cg12632569	-0.0147628	0.0136177	0.280933
cg12632591	-0.00379413	0.00777624	0.626679
cg12632610	0.00710448	0.00610132	0.247026
cg12632706	-0.00879585	0.0124996	0.483261
cg12632753	-0.000813389	0.00196674	0.680073
cg12632785	-0.00466815	0.0184936	0.801234
cg12632832	-0.000506856	0.0122758	0.967148
cg12632910	-0.00554039	0.00592635	0.352105
cg12632948	0.00220631	0.0025873	0.395838
cg12633069	-0.00226279	0.0129381	0.861517
cg12633102	0.0143396	0.0129473	0.270719
cg12633154	-0.00783962	0.0211732	0.71197
cg12633250	-0.00145861	0.0117856	0.901752
cg12633274	0.00526946	0.00539698	0.331236
cg12633315	0.00235963	0.00383235	0.539482
cg12633355	0.00105853	0.0056545	0.851882
cg12633356	-0.00011852	0.00283174	0.966699
cg12633365	0.0101494	0.0145544	0.487204
cg12633399	-0.00104343	0.00888582	0.906758
cg12633410	0.0134011	0.0095959	0.165644
cg12633447	-0.00183021	0.00728394	0.802123
cg12633491	0.00539612	0.00859864	0.531726
cg12633525	0.00596326	0.00866337	0.492838
cg12633652	-0.0050669	0.00523197	0.335156
cg12633680	0.0121883	0.0126305	0.336878
cg12633739	0.000806561	0.00492339	0.870202
cg12633761	-0.00503966	0.00834181	0.547116
cg12633764	0.00629154	0.00803228	0.435313
cg12633766	0.000144915	0.00357207	0.96772
cg12633817	-0.00120521	0.0108771	0.911995
cg12633873	-0.00183428	0.00180105	0.310923
cg12633890	-0.0015253	0.00184245	0.409718
cg12633911	0.00056145	0.00636148	0.929848
cg12633918	-0.000169801	0.00638319	0.978831
cg12633968	0.00186591	0.00467315	0.690535
cg12633985	-0.00300418	0.00493905	0.544399
cg12633998	0.0140789	0.0233122	0.547258
cg12634080	0.00365897	0.00442014	0.409758
cg12634113	0.0192537	0.0117013	0.10302
cg12634166	-0.00609437	0.0188638	0.747315
cg12634201	0.0051237	0.00521492	0.328221
cg12634208	-0.0145935	0.0126854	0.252716
cg12634236	-0.00243198	0.00402389	0.546956
cg12634245	-0.0374928	0.0181205	0.0411181
cg12634271	0.0121847	0.00714075	0.091044
cg12634306	0.0284441	0.0141475	0.0470665
cg12634342	-0.000757072	0.0147463	0.959157
cg12634360	-0.00225576	0.00505459	0.65636
cg12634364	0.00432092	0.00323233	0.184327
cg12634446	0.000477157	0.00131114	0.716681
cg12634528	-0.000845376	0.00345967	0.807459
cg12634560	-0.00337251	0.0112627	0.765224
cg12634591	-0.00275568	0.00239802	0.253236
cg12634594	0.015113	0.0148653	0.311766
cg12634606	0.00380844	0.00329944	0.251142
cg12634661	-0.00374704	0.00437018	0.393268
cg12634840	0.00412485	0.00888821	0.643599
cg12634932	-0.00444734	0.00374142	0.237383
cg12634957	0.0124292	0.0229023	0.58854
cg12634966	-0.00824266	0.00693658	0.237534
cg12634986	-0.000829575	0.00169461	0.625534
cg12635019	-0.00943949	0.0122797	0.443879
cg12635044	0.00573704	0.00454047	0.209335
cg12635048	0.00968285	0.00648832	0.138755
cg12635120	0.0188499	0.0127998	0.143978
cg12635154	-0.0042635	0.0236488	0.857294
cg12635191	0.00385584	0.0108489	0.723029
cg12635233	0.000362281	0.0074467	0.961295
cg12635263	-0.00464054	0.00818659	0.572089
cg12635386	0.000143368	0.00697543	0.983643
cg12635404	0.0103397	0.00847165	0.225143
cg12635454	-0.00130848	0.00516018	0.800346
cg12635466	-0.00205554	0.00155757	0.189946
cg12635499	-0.0156817	0.0152469	0.306185
cg12635503	0.00178879	0.00808914	0.825439
cg12635525	-0.000145108	0.00910002	0.987309
cg12635578	0.00340267	0.00749825	0.65096
cg12635602	0.00147907	0.0123774	0.905121
cg12635658	-0.000735879	0.00415272	0.859707
cg12635662	-0.00305673	0.00941405	0.746087
cg12635664	-0.00345416	0.00255326	0.179157
cg12635694	0.00129853	0.00445205	0.771142
cg12635727	0.00477854	0.00655141	0.467468
cg12635778	0.00803772	0.00779788	0.305141
cg12635783	0.00612408	0.00898051	0.49686
cg12635790	-0.0297424	0.0188803	0.118342
cg12635807	-0.000551413	0.0014523	0.704987
cg12635841	-0.00137463	0.00210479	0.515194
cg12635848	-0.00242584	0.00944292	0.797788
cg12635877	0.00181703	0.00119391	0.131186
cg12635881	0.00338154	0.00374218	0.368364
cg12635919	-0.00364298	0.00743096	0.625036
cg12635937	0.0202592	0.00953967	0.0361641
cg12635966	0.00430166	0.00700765	0.540707
cg12635982	-0.00438012	0.0127352	0.731615
cg12636108	0.000958252	0.00118369	0.420121
cg12636136	-0.0297878	0.0210793	0.160722
cg12636169	-0.00978645	0.0168348	0.562332
cg12636197	0.010356	0.0109788	0.347816
cg12636267	0.00144868	0.00361668	0.689602
cg12636284	0.000512991	0.00447886	0.909043
cg12636325	-0.0105078	0.00987531	0.28987
cg12636396	-0.00240723	0.00572228	0.674894
cg12636397	0.00700075	0.00447079	0.120534
cg12636421	0.00420943	0.0127797	0.742555
cg12636432	-0.00280431	0.00729517	0.701494
cg12636435	0.00538592	0.00932515	0.564853
cg12636447	0.00270287	0.00668424	0.686808
cg12636460	0.00939667	0.00765475	0.222493
cg12636482	0.00123062	0.00824141	0.881601
cg12636499	0.0214032	0.0223097	0.339689
cg12636505	-0.000777415	0.00726109	0.914951
cg12636519	-0.00683533	0.00494262	0.169765
cg12636538	0.00752089	0.00321219	0.0211976
cg12636543	0.00149947	0.00920998	0.870997
cg12636607	-0.0216301	0.0153721	0.162499
cg12636652	-0.00898134	0.00993379	0.368105
cg12636668	0.0118743	0.0115311	0.305603
cg12636760	0.00100692	0.00549257	0.854915
cg12636775	-0.0127261	0.0192475	0.510014
cg12636814	4.99574e-05	0.00124657	0.968112
cg12636819	-0.00373741	0.0076976	0.628363
cg12636835	-0.0116275	0.0116784	0.321829
cg12636882	0.00411987	0.00948289	0.664895
cg12636891	0.000512342	0.00514775	0.920919
cg12636971	0.00345983	0.00927086	0.709794
cg12636982	-0.00178497	0.0127091	0.888588
cg12637027	0.0117633	0.0136422	0.390603
cg12637057	-0.0188213	0.0128416	0.145881
cg12637064	0.0150286	0.0142923	0.295553
cg12637068	-0.0025933	0.00409057	0.527548
cg12637085	-0.00780708	0.0134225	0.562119
cg12637106	-0.0157282	0.0102051	0.126422
cg12637141	2.81089e-05	0.00855207	0.997384
cg12637164	0.015526	0.0163917	0.34583
cg12637205	0.00127442	0.00249872	0.611153
cg12637397	-0.00269352	0.00770908	0.727527
cg12637409	0.00084679	0.0028624	0.767972
cg12637437	0.00585457	0.00616417	0.344517
cg12637448	-0.00651041	0.0119006	0.585552
cg12637454	-0.00824244	0.00973012	0.398959
cg12637462	0.000306434	0.00289123	0.915805
cg12637521	6.91727e-05	0.00465089	0.988163
cg12637574	0.00943532	0.00870308	0.280912
cg12637615	0.00238476	0.00731573	0.745123
cg12637660	-0.00626732	0.00597741	0.296935
cg12637667	0.000720981	0.0018227	0.693275
cg12637676	-0.0106591	0.00924403	0.251625
cg12637709	0.00336973	0.0040834	0.411208
cg12637728	-0.00408891	0.0158343	0.79676
cg12637744	-0.00353018	0.00714876	0.622518
cg12637784	0.0136826	0.00884918	0.125216
cg12637786	-0.00102288	0.00249802	0.683068
cg12637795	-0.00211802	0.00658637	0.748445
cg12637840	-0.00431678	0.00445164	0.334533
cg12637867	0.0207457	0.0139883	0.141199
cg12637920	0.000476974	0.00230472	0.836465
cg12637942	0.000293843	0.00141757	0.836208
cg12638060	0.00577321	0.00505324	0.255984
cg12638205	0.00225832	0.00550183	0.682342
cg12638243	-0.0043076	0.0079046	0.587002
cg12638261	-0.0110314	0.0142081	0.439334
cg12638276	-0.00503945	0.00480379	0.296681
cg12638357	0.00266352	0.0063035	0.673533
cg12638435	0.00138584	0.0018089	0.445408
cg12638490	-0.00140195	0.00190614	0.463762
cg12638558	0.00768511	0.00584479	0.191562
cg12638588	-0.00511816	0.00657915	0.438443
cg12638589	-0.00372754	0.00298674	0.214935
cg12638695	-0.00750329	0.00889381	0.400877
cg12638724	0.000267923	0.00292995	0.927324
cg12638728	7.8888e-05	0.0014994	0.958145
cg12638731	-0.0143365	0.00739519	0.0553663
cg12638737	-0.0219678	0.00969265	0.0255789
cg12638745	-0.00206221	0.0136417	0.880146
cg12638766	-0.00104555	0.00731119	0.886573
cg12638776	-0.00287561	0.002773	0.302235
cg12638844	0.00753677	0.00410212	0.0691375
cg12638871	-0.000223554	0.00161248	0.890014
cg12639019	-0.000306863	0.0086963	0.971922
cg12639065	0.00295108	0.00934139	0.752726
cg12639133	-0.000788382	0.00546155	0.885514
cg12639169	0.000251456	0.00150592	0.867724
cg12639192	0.0108547	0.0188007	0.564996
cg12639234	-0.0129142	0.00832277	0.123899
cg12639237	0.000232113	0.0010853	0.831084
cg12639252	0.00166388	0.0106359	0.876001
cg12639279	-0.00364439	0.00669546	0.587441
cg12639293	0.00813022	0.0131592	0.538088
cg12639324	5.96116e-05	0.001944	0.975598
cg12639344	-0.017372	0.0130525	0.186238
cg12639418	-0.00405245	0.0125752	0.74793
cg12639422	-0.00107578	0.00119349	0.369552
cg12639429	0.0281903	0.0292334	0.337212
cg12639442	-0.0289839	0.0199289	0.148977
cg12639453	0.000196499	0.0127256	0.987711
cg12639498	0.00350148	0.0117045	0.765442
cg12639523	-0.00117539	0.00166364	0.48151
cg12639558	-0.00788451	0.0105563	0.456875
cg12639560	0.00612402	0.0047517	0.200439
cg12639574	1.73836e-05	0.00816311	0.998305
cg12639611	0.0168605	0.0118983	0.159576
cg12639663	0.000873002	0.00710261	0.902423
cg12639730	-0.0122635	0.0108492	0.261029
cg12639750	-0.00443197	0.0100589	0.660451
cg12639757	0.0038973	0.00980125	0.691748
cg12639781	-0.00130252	0.00128793	0.314298
cg12639834	-0.000792117	0.00177722	0.656773
cg12639835	-0.000124015	0.00687338	0.985641
cg12639923	0.00318892	0.00469576	0.498639
cg12639933	0.017191	0.0155462	0.271468
cg12639972	0.00104924	0.00163916	0.523566
cg12640000	0.000432246	0.00300777	0.886019
cg12640049	-0.00597792	0.0106884	0.577215
cg12640097	-0.00380181	0.0045876	0.40924
cg12640109	0.00407897	0.00708572	0.566138
cg12640176	-0.020044	0.0226109	0.377488
cg12640180	-0.00154899	0.00120349	0.201038
cg12640186	0.00467247	0.00884566	0.598515
cg12640305	-0.00186646	0.011203	0.868018
cg12640387	-0.00178996	0.00371287	0.630791
cg12640389	-0.00210107	0.00417502	0.615896
cg12640394	-0.00351417	0.00146734	0.0184855
cg12640402	-0.0065246	0.0148573	0.661499
cg12640435	-0.0126248	0.0109413	0.251304
cg12640482	-0.00140383	0.00728792	0.847643
cg12640548	0.00386814	0.00938873	0.681223
cg12640558	-0.00182973	0.00397018	0.645893
cg12640565	0.00315324	0.0185447	0.865327
cg12640568	0.0112761	0.0143374	0.433446
cg12640573	-0.00997011	0.00714134	0.165773
cg12640631	-0.00367022	0.00940163	0.697085
cg12640653	-0.00858035	0.0111968	0.445292
cg12640656	-0.00210616	0.00549597	0.702371
cg12640662	-0.00835374	0.0129268	0.519609
cg12640675	0.00390531	0.00620764	0.530709
cg12640713	0.00135535	0.0028034	0.629821
cg12640746	0.00534605	0.0141936	0.70723
cg12640806	0.0114882	0.0121444	0.346446
cg12640817	0.00129043	0.00290694	0.658065
cg12640822	0.0134325	0.0109023	0.220808
cg12640823	-0.0108113	0.00833414	0.197538
cg12640856	0.00211242	0.00849304	0.804084
cg12640930	0.0201719	0.00901263	0.027427
cg12640937	-0.000461681	0.00249169	0.853378
cg12640941	-0.0191056	0.0158744	0.231607
cg12640942	0.00301883	0.00952406	0.751928
cg12640953	0.00256572	0.00639095	0.688937
cg12641021	-0.0236983	0.0115576	0.0429359
cg12641024	0.000482274	0.010475	0.96337
cg12641047	0.0003846	0.0016653	0.817826
cg12641165	0.0160483	0.0154057	0.30006
cg12641184	-0.00284784	0.00344258	0.410071
cg12641240	-0.00401927	0.0166276	0.80949
cg12641283	0.0134466	0.0146002	0.359271
cg12641286	0.00140504	0.00862988	0.870995
cg12641343	0.00123137	0.00693035	0.859336
cg12641387	-0.00839457	0.0104838	0.425195
cg12641434	-0.000873739	0.00105211	0.408255
cg12641445	0.00810706	0.00604184	0.182694
cg12641456	-0.0034228	0.0127329	0.788625
cg12641510	-0.00263451	0.00588867	0.655564
cg12641515	-0.000904602	0.00202462	0.655984
cg12641543	0.00366357	0.00421426	0.38675
cg12641545	-0.0273017	0.0124725	0.0309273
cg12641569	0.000272889	0.00215261	0.899376
cg12641578	0.00340539	0.0034261	0.322643
cg12641589	-0.00331131	0.0067084	0.622666
cg12641629	0.00117967	0.00452217	0.794734
cg12641630	0.00454292	0.00627269	0.470611
cg12641660	-0.00174351	0.00180253	0.33575
cg12641703	0.0118596	0.0135146	0.382298
cg12641736	-0.00655472	0.00731023	0.372059
cg12641739	0.00307409	0.0166337	0.853752
cg12641806	-5.15905e-05	0.00798962	0.994861
cg12641828	-0.0160721	0.0129444	0.217279
cg12641838	-0.0038139	0.00226948	0.0959785
cg12642006	0.0014513	0.00313159	0.644057
cg12642018	-0.00506922	0.00733002	0.49081
cg12642155	-0.00445636	0.00373494	0.235632
cg12642183	0.00197824	0.00510738	0.699336
cg12642194	-0.000813102	0.00439729	0.853674
cg12642207	0.0036871	0.00767498	0.631989
cg12642234	-0.00714393	0.00626029	0.256533
cg12642237	-0.00221592	0.0130465	0.865472
cg12642246	0.00580156	0.0119933	0.629632
cg12642289	0.00473398	0.0187178	0.800855
cg12642297	0.000336479	0.000872336	0.700522
cg12642333	-0.00164761	0.0119944	0.891018
cg12642414	-0.00171833	0.00119549	0.153744
cg12642431	-0.00279759	0.0135626	0.836998
cg12642473	-0.00109415	0.0055236	0.843379
cg12642480	0.00235462	0.00841993	0.780325
cg12642521	0.0070522	0.00377922	0.0649655
cg12642525	0.000611462	0.00569408	0.914698
cg12642568	-0.00187742	0.00719538	0.794691
cg12642603	0.000848154	0.00804325	0.916231
cg12642622	-0.000611874	0.00381817	0.873005
cg12642651	0.000704912	0.0118188	0.952559
cg12642658	-0.00212586	0.00433761	0.625137
cg12642693	-0.00417361	0.00475696	0.382389
cg12642705	0.0037503	0.00408191	0.360432
cg12642717	0.0126251	0.0107247	0.241913
cg12642725	0.0072876	0.00538456	0.178972
cg12642773	0.00826205	0.00731199	0.261208
cg12642778	0.010012	0.0116656	0.392804
cg12642815	-0.000471239	0.00452084	0.91719
cg12642835	0.00500149	0.00406637	0.221597
cg12642866	-0.0109771	0.00842241	0.195459
cg12642881	-0.00348593	0.0138943	0.802414
cg12642915	0.0182376	0.0107027	0.0914833
cg12642932	0.0012379	0.0132561	0.925786
cg12642939	-0.0012295	0.0184586	0.947026
cg12643005	0.00253172	0.00388759	0.516392
cg12643049	-0.00105109	0.00197333	0.59546
cg12643082	0.0012997	0.00508149	0.798653
cg12643109	0.00518012	0.00489844	0.292829
cg12643185	-0.00230036	0.010494	0.826935
cg12643293	0.00707514	0.013207	0.593349
cg12643378	-0.00296862	0.00628117	0.637513
cg12643406	0.00171738	0.00558653	0.759167
cg12643458	0.000602034	0.00233235	0.796842
cg12643502	-0.0123888	0.00912587	0.177664
cg12643509	-0.0198274	0.0123627	0.111911
cg12643545	0.0032661	0.00373382	0.383815
cg12643580	0.000777429	0.00501217	0.877048
cg12643614	0.010495	0.020262	0.605628
cg12643633	0.00461918	0.0142196	0.745976
cg12643677	0.00311532	0.0109312	0.776239
cg12643702	0.0141925	0.0116147	0.224603
cg12643708	0.0224624	0.021205	0.292015
cg12643710	0.0113987	0.0157946	0.472174
cg12643732	-0.00298969	0.00336108	0.375868
cg12643778	-0.00289345	0.0055681	0.604457
cg12643877	-0.00143155	0.00485426	0.768677
cg12643950	0.010679	0.022042	0.629103
cg12643959	-0.00933574	0.00731821	0.205022
cg12643970	0.0184357	0.0157611	0.244904
cg12643994	-0.00534611	0.00430282	0.21697
cg12644017	0.000730046	0.0118892	0.95116
cg12644027	0.0133575	0.0111787	0.23495
cg12644034	-0.00647498	0.00877179	0.462147
cg12644040	0.000863569	0.00903211	0.924021
cg12644059	-0.00513737	0.0136439	0.707319
cg12644123	-0.000469117	0.00649981	0.942608
cg12644285	0.0235061	0.0152764	0.127031
cg12644353	-0.00101788	0.00557336	0.855456
cg12644393	0.00478754	0.00575731	0.40764
cg12644411	-0.00458156	0.0105893	0.666193
cg12644484	0.000307778	0.00697043	0.964869
cg12644511	0.00134585	0.00343217	0.695798
cg12644561	-0.00610036	0.0150191	0.685483
cg12644564	0.00176005	0.0057164	0.758802
cg12644588	0.000102074	0.00193987	0.95814
cg12644615	0.00368379	0.00554578	0.508058
cg12644617	0.0218751	0.00709799	0.00265784
cg12644659	-0.0029986	0.00529271	0.572287
cg12644668	0.0023538	0.00637753	0.712851
cg12644696	0.000842043	0.00106596	0.431431
cg12644885	-0.00173933	0.0032648	0.595388
cg12644888	-0.0157538	0.019259	0.415303
cg12644906	-0.00375826	0.0137553	0.785245
cg12644923	-0.005094	0.00618795	0.412346
cg12644927	0.016383	0.0187919	0.385399
cg12644929	0.00269529	0.00471364	0.568736
cg12644949	-0.007034	0.0101209	0.488668
cg12645047	0.011424	0.00656973	0.085134
cg12645066	0.00188969	0.00373906	0.614395
cg12645075	-0.00249709	0.00495705	0.615548
cg12645084	0.0143987	0.0168618	0.395188
cg12645100	0.00402179	0.00785373	0.609719
cg12645153	-0.00505412	0.00429776	0.242392
cg12645154	-0.00252724	0.0109912	0.818613
cg12645182	-0.0042049	0.00674451	0.534404
cg12645202	-0.0184614	0.020221	0.36345
cg12645220	0.00339517	0.0038548	0.380558
cg12645247	0.00160882	0.00157294	0.308866
cg12645284	0.000486538	0.0161606	0.976042
cg12645287	0.0106035	0.0123226	0.391576
cg12645363	0.00154947	0.010865	0.886884
cg12645387	-0.000597912	0.00136551	0.662428
cg12645448	-0.00345554	0.00380146	0.365534
cg12645509	0.00410036	0.00462323	0.377258
cg12645526	-0.00788722	0.00448797	0.0819079
cg12645543	0.00400607	0.00350078	0.255215
cg12645561	-0.00602226	0.0119928	0.61666
cg12645564	0.00139896	0.00812685	0.863675
cg12645607	-0.00105781	0.00158558	0.506215
cg12645616	0.00876006	0.00671574	0.195089
cg12645617	0.00543861	0.00689638	0.4322
cg12645742	-0.00014797	0.00130535	0.909975
cg12645785	-0.00205065	0.0040268	0.611698
cg12645844	0.00529266	0.014309	0.712252
cg12645852	-0.022325	0.0156688	0.157326
cg12645858	0.00698373	0.00530273	0.190846
cg12645876	-0.00541182	0.00580001	0.353031
cg12645881	-0.00158683	0.00522204	0.761857
cg12645886	-0.00506515	0.00331478	0.129657
cg12645891	0.0038535	0.00350525	0.274255
cg12645898	0.00930035	0.00963812	0.336895
cg12645904	-3.91314e-05	0.00190236	0.98363
cg12646006	-0.00540629	0.0128021	0.673714
cg12646011	0.0183079	0.0190435	0.338683
cg12646044	-0.0033695	0.00489747	0.493041
cg12646067	-0.00379643	0.00258478	0.145036
cg12646227	0.0180762	0.0100419	0.0748628
cg12646252	0.00422398	0.00348623	0.228514
cg12646276	-0.0092769	0.00891091	0.300353
cg12646307	0.00175065	0.00497096	0.725448
cg12646385	-0.00300021	0.00467172	0.522209
cg12646386	-0.0100497	0.0111197	0.368286
cg12646389	0.00329629	0.00465472	0.480493
cg12646452	-0.00247913	0.00569029	0.66401
cg12646504	0.00636476	0.00559498	0.258012
cg12646576	0.0101956	0.0117967	0.389507
cg12646585	-0.0029164	0.00227944	0.203703
cg12646596	-0.00710213	0.00801327	0.377585
cg12646649	-0.00556138	0.0049615	0.265013
cg12646786	-0.00419375	0.00494177	0.398112
cg12646794	0.00294098	0.00840854	0.727254
cg12646800	-0.00780309	0.0110692	0.482489
cg12646804	-0.0163198	0.011614	0.163066
cg12646820	0.0166252	0.0143891	0.250679
cg12646848	-0.000669997	0.0123537	0.956856
cg12646931	-0.00049601	0.00129798	0.703169
cg12646945	0.00820051	0.0164002	0.618155
cg12646952	-0.0007059	0.00953243	0.941117
cg12647020	0.000999434	0.0057947	0.863414
cg12647030	0.00168676	0.00138406	0.225824
cg12647052	0.0209911	0.0120775	0.0852845
cg12647054	-0.0013208	0.0120597	0.913008
cg12647098	0.013479	0.00461376	0.0043067
cg12647142	0.000182197	0.00170214	0.914972
cg12647165	-0.000243498	0.002086	0.907308
cg12647227	-0.00378062	0.00495542	0.447304
cg12647246	-0.0215634	0.0198636	0.280277
cg12647257	-0.00665967	0.00490545	0.177645
cg12647283	-0.00198637	0.0101416	0.845114
cg12647320	-0.000577436	0.00433509	0.894303
cg12647333	0.00223855	0.00408196	0.584639
cg12647400	0.0032928	0.00589205	0.577511
cg12647415	-0.00240343	0.0150733	0.873637
cg12647423	0.00359944	0.011028	0.744811
cg12647471	0.000800223	0.00414644	0.847358
cg12647478	-0.0100931	0.0200961	0.616602
cg12647491	-0.00375887	0.0200496	0.851666
cg12647496	0.0020741	0.0103715	0.841901
cg12647497	0.00906087	0.00801012	0.260685
cg12647560	-0.0110454	0.00873592	0.209038
cg12647574	-0.0106967	0.0123782	0.389569
cg12647587	-0.00638247	0.00583925	0.277006
cg12647638	0.000780705	0.00949278	0.934619
cg12647643	-0.00151857	0.0015753	0.337375
cg12647664	-0.00952554	0.0156386	0.543838
cg12647801	0.00329523	0.00558372	0.556422
cg12647821	-0.000195408	0.00260641	0.940387
cg12647837	-0.000379966	0.00682308	0.955701
cg12647840	0.00650851	0.00429734	0.133043
cg12647861	0.00267144	0.00930745	0.77469
cg12647920	-0.0099339	0.0111116	0.373463
cg12647952	-0.00249952	0.00729864	0.73272
cg12647955	-0.0019608	0.00403961	0.628458
cg12647962	0.0013751	0.00287596	0.633598
cg12647966	0.00156501	0.00431177	0.7174
cg12647970	0.00593817	0.0114229	0.604319
cg12648007	-0.00203294	0.00361298	0.574914
cg12648074	0.00224317	0.0105947	0.832753
cg12648147	0.0180085	0.014982	0.232199
cg12648172	-0.0138871	0.00730806	0.0602813
cg12648193	-0.000102778	0.00143953	0.943224
cg12648201	0.0312827	0.0194776	0.111409
cg12648213	0.00773549	0.00721419	0.286184
cg12648261	-0.000441668	0.00668104	0.947424
cg12648263	-5.40301e-05	0.00150814	0.971493
cg12648297	0.00277565	0.0033698	0.412081
cg12648392	0.00100876	0.00820458	0.902393
cg12648482	0.00177457	0.00160143	0.270469
cg12648510	-0.00195883	0.0135332	0.885205
cg12648511	-0.000733639	0.00275257	0.790381
cg12648520	0.00271235	0.00433832	0.533259
cg12648523	0.00602661	0.00457113	0.190379
cg12648557	0.00285785	0.00514089	0.579516
cg12648646	-0.00481266	0.00870549	0.581613
cg12648662	0.00898523	0.00514184	0.0836249
cg12648671	0.00292135	0.0180963	0.872078
cg12648677	0.00178907	0.00094178	0.0603587
cg12648684	0.0203396	0.0279368	0.468278
cg12648690	0.00630593	0.00610012	0.303752
cg12648691	-0.00079263	0.00990164	0.936357
cg12648728	-0.00199123	0.00628136	0.751899
cg12648759	0.00720155	0.00478197	0.135224
cg12648789	-0.000898657	0.0036909	0.808133
cg12648806	-0.00161348	0.00196675	0.413953
cg12648811	0.00513882	0.0315383	0.870895
cg12648819	-0.028484	0.0164054	0.0855981
cg12648893	0.00315824	0.00326161	0.335227
cg12648926	0.00403625	0.0123223	0.743933
cg12648931	0.0124851	0.0100993	0.219266
cg12648952	-0.00263951	0.00780637	0.735979
cg12648988	0.000776272	0.00173018	0.654645
cg12649003	0.0277556	0.0228127	0.226592
cg12649051	-0.00360492	0.00404919	0.375452
cg12649087	-0.00246941	0.008693	0.776945
cg12649103	0.0246823	0.0172078	0.154587
cg12649145	-0.00582637	0.0103086	0.573205
cg12649175	-0.0178185	0.0150872	0.24039
cg12649188	-0.0022557	0.00538537	0.676219
cg12649208	0.00915394	0.0147114	0.535204
cg12649232	0.00680238	0.00605186	0.263697
cg12649238	-0.0039016	0.00625507	0.534212
cg12649244	0.000898247	0.00137848	0.516139
cg12649340	0.00292829	0.00436967	0.504313
cg12649343	0.00854462	0.0079299	0.283841
cg12649374	0.00300084	0.00609327	0.623456
cg12649412	-0.0147327	0.0129908	0.25947
cg12649423	0.00761306	0.00716034	0.29024
cg12649455	-0.0183747	0.01493	0.221312
cg12649475	0.00649081	0.00419503	0.124959
cg12649486	8.03719e-05	0.00586905	0.989101
cg12649489	0.00153863	0.00397212	0.699315
cg12649539	0.00881077	0.00962447	0.362155
cg12649615	4.40895e-05	0.00275518	0.987264
cg12649683	-0.020363	0.00995959	0.0435256
cg12649695	-0.00422085	0.00522121	0.420777
cg12649727	-0.00402831	0.00923516	0.663637
cg12649807	-0.00111439	0.0015711	0.479786
cg12649828	0.0048864	0.0124047	0.694483
cg12649914	-6.01169e-06	0.00107928	0.995567
cg12649982	0.00840088	0.00717459	0.244413
cg12649986	-0.00397551	0.00598579	0.508118
cg12650011	0.00144864	0.0013919	0.300498
cg12650153	-0.00131993	0.0107146	0.902204
cg12650252	0.00416088	0.00367402	0.260126
cg12650265	-0.00652193	0.0142287	0.647684
cg12650305	0.00128597	0.013351	0.923459
cg12650330	-0.0027898	0.00405578	0.493135
cg12650353	-0.00434192	0.0104832	0.67963
cg12650480	0.00587082	0.00583469	0.316752
cg12650512	-0.00180667	0.0139221	0.897009
cg12650547	-0.00254806	0.00787074	0.746812
cg12650565	0.00242363	0.0108307	0.82339
cg12650635	0.00061661	0.0120852	0.95941
cg12650655	-0.00151743	0.00359859	0.674169
cg12650670	-0.00537138	0.00702694	0.44643
cg12650685	0.00149961	0.00602761	0.804033
cg12650715	-0.00591663	0.00693465	0.395588
cg12650721	-0.0075299	0.0101744	0.460984
cg12650780	-0.000688498	0.00311856	0.825718
cg12650806	0.00843612	0.0113798	0.460235
cg12650829	-0.00161066	0.00544309	0.767913
cg12650870	0.000294233	0.0127314	0.981608
cg12650926	-0.00460662	0.00344741	0.184499
cg12650975	0.00496792	0.00650845	0.44708
cg12650985	0.00118708	0.00178457	0.507461
cg12651014	8.37462e-05	0.00163935	0.95936
cg12651029	-1.63406e-05	0.0176645	0.999264
cg12651044	0.000353296	0.00128757	0.784352
cg12651065	-0.0118186	0.00925015	0.204326
cg12651122	0.00302954	0.00550676	0.583444
cg12651137	0.00452089	0.011131	0.685497
cg12651154	-0.00162976	0.00857012	0.849563
cg12651173	0.00731879	0.004375	0.0974796
cg12651286	0.013041	0.0236484	0.582554
cg12651293	0.0165224	0.0136459	0.228828
cg12651297	-0.024964	0.0179909	0.168345
cg12651309	-0.0256641	0.0139893	0.0695441
cg12651352	-0.00595671	0.00474437	0.212211
cg12651384	-0.00294574	0.00472579	0.534485
cg12651389	-0.000371349	0.00387624	0.92387
cg12651412	0.00264437	0.00273289	0.335575
cg12651459	0.00114309	0.00800542	0.886744
cg12651480	0.00560314	0.0045996	0.226022
cg12651561	0.0121588	0.0153356	0.429744
cg12651598	0.0310598	0.014314	0.0323829
cg12651599	-0.00616094	0.00645225	0.341955
cg12651615	0.00116063	0.0038272	0.762324
cg12651632	-0.00484547	0.00249065	0.054527
cg12651645	0.00897623	0.00545594	0.103064
cg12651664	-0.000276296	0.00143745	0.847965
cg12651742	-0.00582468	0.00612308	0.343763
cg12651761	0.00147957	0.00935131	0.874602
cg12651794	0.00209087	0.00484686	0.667115
cg12651851	-0.00548724	0.00491182	0.266607
cg12651914	0.0183057	0.0110462	0.100616
cg12651933	0.00936183	0.00696723	0.182088
cg12651953	0.00473613	0.00764118	0.536788
cg12652015	-0.009842	0.0147124	0.505064
cg12652063	-0.00119505	0.0026694	0.65535
cg12652108	0.0102214	0.0152292	0.503658
cg12652115	-0.00478664	0.00433107	0.271731
cg12652118	0.000116192	0.00658121	0.985949
cg12652129	-0.00970176	0.00990316	0.329617
cg12652137	0.00135532	0.00429233	0.752848
cg12652144	-0.00901192	0.00948785	0.344485
cg12652174	0.00444186	0.00259329	0.0898427
cg12652180	0.0140348	0.0130516	0.284815
cg12652197	0.000981323	0.00413747	0.813003
cg12652229	-0.0021135	0.00923497	0.819446
cg12652240	-0.0102901	0.0150039	0.494408
cg12652301	0.00451034	0.00490341	0.359872
cg12652320	-0.0176302	0.0113292	0.122827
cg12652374	-0.00604628	0.0069957	0.389499
cg12652440	-0.00406908	0.00466637	0.385297
cg12652442	0.0179616	0.0180255	0.321434
cg12652449	-0.00246524	0.00303863	0.41912
cg12652546	-0.0074175	0.00588724	0.210628
cg12652578	-0.000442427	0.00516082	0.931854
cg12652613	0.000350893	0.00129159	0.786432
cg12652641	-0.0100151	0.00544329	0.0687486
cg12652739	0.0032996	0.00401178	0.412762
cg12652753	-0.0165702	0.0143382	0.250572
cg12652767	0.0017356	0.00366424	0.636775
cg12652792	-0.00970429	0.0105591	0.360286
cg12652796	-0.024205	0.0188666	0.202472
cg12652811	0.00105726	0.0163926	0.948704
cg12652826	-0.00355585	0.00351127	0.313649
cg12652917	0.0123387	0.00985851	0.213644
cg12652953	0.0146509	0.0225147	0.516717
cg12652956	0.0131309	0.00810119	0.108197
cg12652971	0.00405325	0.0108873	0.710463
cg12653105	0.000376215	0.00382893	0.921926
cg12653129	-0.00248016	0.00616185	0.688173
cg12653133	0.00217339	0.0074638	0.771508
cg12653146	0.00963791	0.0054217	0.0785006
cg12653149	-0.00589234	0.0117381	0.616783
cg12653168	-0.00177973	0.00702779	0.800602
cg12653277	0.00520446	0.00470919	0.271737
cg12653327	-0.00836592	0.0230446	0.717347
cg12653343	0.00404069	0.00422874	0.341614
cg12653452	-0.00664784	0.00531771	0.214168
cg12653486	0.00825742	0.0115589	0.476658
cg12653510	-0.00392899	0.00550687	0.477216
cg12653570	-0.00536629	0.00796883	0.50224
cg12653572	-0.000779564	0.00683704	0.90945
cg12653582	0.00159786	0.00720494	0.824943
cg12653626	0.0145363	0.0197238	0.462852
cg12653670	-0.00371417	0.00404172	0.360328
cg12653707	-0.000425395	0.00750176	0.954893
cg12653738	-0.000731812	0.00876671	0.93364
cg12653774	7.21389e-05	0.00391051	0.985319
cg12653788	-0.00885437	0.00939021	0.347986
cg12653789	-0.00840876	0.00517224	0.107151
cg12653796	-0.00349682	0.00596319	0.558928
cg12653876	0.0106916	0.0296196	0.718889
cg12653894	0.00296832	0.00915362	0.746404
cg12653917	-0.00547833	0.00398027	0.171781
cg12653922	0.000987006	0.00158575	0.535081
cg12653968	-0.0137033	0.0134471	0.31064
cg12654032	0.000355147	0.00756962	0.962673
cg12654045	0.022559	0.0108134	0.0395036
cg12654064	0.00506689	0.00296268	0.0903226
cg12654068	0.00019253	0.0100792	0.984798
cg12654140	-0.000582433	0.00429455	0.892393
cg12654189	0.00198881	0.00285526	0.487705
cg12654190	-0.00029601	0.00285694	0.917686
cg12654199	-0.0102768	0.00631595	0.106858
cg12654205	0.00159889	0.00578962	0.782992
cg12654250	-0.00219684	0.0109258	0.841053
cg12654270	0.00561051	0.0261857	0.830782
cg12654277	0.0137296	0.00727393	0.0619918
cg12654340	0.0150769	0.0065266	0.0229393
cg12654349	0.00624004	0.00300687	0.0405289
cg12654412	0.0165635	0.0108125	0.128707
cg12654456	-0.0148672	0.0174873	0.39726
cg12654502	-0.000612463	0.00212696	0.773979
cg12654519	-0.000662451	0.0112427	0.953131
cg12654533	0.0187319	0.0243172	0.442929
cg12654546	0.00147257	0.00533672	0.78317
cg12654549	0.0103162	0.004938	0.0392339
cg12654577	0.011313	0.0125001	0.367624
cg12654595	-0.00323295	0.00940553	0.731772
cg12654612	-0.00149538	0.0028754	0.604171
cg12654620	-0.00422069	0.010177	0.67923
cg12654655	-9.13829e-05	0.00207421	0.964947
cg12654716	-0.00165841	0.00729096	0.820529
cg12654743	-0.00244928	0.00389961	0.531381
cg12654770	-0.00398793	0.00417655	0.341961
cg12654776	0.0152854	0.00788363	0.055335
cg12654790	-0.0102448	0.0168845	0.545388
cg12654796	-0.0010173	0.00475343	0.830973
cg12654845	0.00976504	0.0110266	0.377965
cg12654856	-0.0201709	0.0231732	0.386144
cg12654928	-0.00755136	0.00696997	0.28123
cg12654931	0.00472268	0.00414379	0.257133
cg12654941	-0.0306191	0.0172355	0.0786897
cg12655059	-0.000246877	0.00464685	0.957736
cg12655061	-0.01028	0.0117083	0.382044
cg12655094	-0.012892	0.00694133	0.0662145
cg12655112	-0.00477024	0.00792645	0.548661
cg12655137	-0.0242224	0.0147704	0.104163
cg12655190	-0.00186471	0.00385722	0.629846
cg12655250	0.00412474	0.006833	0.547444
cg12655260	0.00894587	0.0107291	0.406384
cg12655269	0.0010616	0.00498487	0.831789
cg12655303	-0.0110146	0.0190422	0.564273
cg12655312	-0.0179759	0.00987206	0.071615
cg12655338	-0.0124944	0.00926083	0.180329
cg12655375	0.0571447	0.0276653	0.0414552
cg12655416	-0.0124724	0.0131996	0.346985
cg12655437	0.00474942	0.00629292	0.452189
cg12655452	-0.000384606	0.00255227	0.880523
cg12655501	0.000397407	0.00462339	0.931673
cg12655525	-0.000168416	0.00433107	0.969059
cg12655542	-0.0272709	0.0134055	0.0445687
cg12655548	0.00322601	0.00351869	0.361442
cg12655621	0.00186155	0.00170476	0.277468
cg12655662	0.00901078	0.00851209	0.292338
cg12655753	-0.00217488	0.00954878	0.820293
cg12655768	-0.0214066	0.0176751	0.228705
cg12655781	0.00164728	0.00856806	0.847929
cg12655836	-0.000140144	0.00170887	0.934803
cg12655879	-0.00309886	0.00476781	0.517211
cg12655881	0.00610559	0.00451244	0.179088
cg12655921	-0.00408283	0.0104366	0.696479
cg12655939	0.0131246	0.0146958	0.373954
cg12656006	0.0044328	0.00421596	0.295594
cg12656020	-0.00164557	0.00318434	0.606457
cg12656077	-0.00113252	0.00126445	0.372584
cg12656085	-0.0148306	0.0176862	0.403725
cg12656160	-0.00969228	0.0088163	0.274251
cg12656219	-0.0038457	0.00568627	0.500403
cg12656221	-0.0169816	0.0139435	0.226134
cg12656227	-0.000868191	0.00594021	0.884093
cg12656272	-0.0120477	0.0162153	0.459234
cg12656291	-0.00030015	0.00620798	0.961534
cg12656299	-0.0250938	0.0162998	0.126836
cg12656307	0.0102515	0.0112324	0.363612
cg12656312	-0.00333104	0.0131541	0.800609
cg12656343	0.00910083	0.0104183	0.384459
cg12656351	0.00023966	0.00905759	0.978944
cg12656361	-0.0175974	0.0149579	0.242202
cg12656374	0.0074534	0.00681439	0.276682
cg12656391	-0.00223778	0.00379807	0.557063
cg12656424	0.0169489	0.00990404	0.090124
cg12656467	-0.0210806	0.0175873	0.233507
cg12656478	0.0129466	0.0155124	0.405932
cg12656479	0.00078612	0.00708943	0.911929
cg12656487	-0.000491176	0.000865494	0.57164
cg12656494	0.00735391	0.00408726	0.0749988
cg12656497	0.0111406	0.00840986	0.188289
cg12656557	-0.00180919	0.00556654	0.745852
cg12656582	-0.00595128	0.00545641	0.278028
cg12656611	-0.00197656	0.00872043	0.821152
cg12656628	-0.000606758	0.00172985	0.726508
cg12656666	-0.0110945	0.0111458	0.321949
cg12656681	-0.0103039	0.0127368	0.420443
cg12656686	-0.00381207	0.0038966	0.330283
cg12656692	0.0037202	0.0038906	0.341276
cg12656710	-0.00269539	0.0131957	0.838563
cg12656740	0.00137398	0.00834893	0.869615
cg12656748	0.00425009	0.0122753	0.729896
cg12656805	-0.00230838	0.0161575	0.886683
cg12656851	-0.00247311	0.00576866	0.669053
cg12656902	0.0112238	0.00514018	0.0313342
cg12656945	0.00912116	0.0060788	0.136639
cg12656963	-6.63329e-05	0.00911672	0.994209
cg12657014	0.0317695	0.0224268	0.159713
cg12657025	-0.0108404	0.0132102	0.41382
cg12657229	-0.0103092	0.00451851	0.0246357
cg12657283	-0.000443803	0.00202222	0.826736
cg12657297	0.0128734	0.016362	0.433268
cg12657361	-0.00290978	0.00418453	0.48844
cg12657374	-0.00701877	0.00531771	0.189887
cg12657416	-0.00389976	0.0671185	0.953783
cg12657464	-0.0129962	0.00981326	0.188405
cg12657491	-0.000976024	0.00391114	0.803448
cg12657668	-0.019578	0.0135136	0.150532
cg12657739	-0.00178682	0.00577303	0.757577
cg12657758	-0.0103019	0.00910537	0.260591
cg12657853	-0.00196981	0.00311387	0.528444
cg12657863	0.00515692	0.00979798	0.599828
cg12657894	-0.00169086	0.00491527	0.731567
cg12657960	-0.00437274	0.0081178	0.591318
cg12657970	-0.0123629	0.00847867	0.14794
cg12658012	0.0117958	0.0150075	0.433731
cg12658021	0.00648576	0.00367947	0.0810084
cg12658129	-0.00213799	0.00284163	0.453589
cg12658181	-0.0385935	0.0199612	0.0560113
cg12658269	-0.00526998	0.00442312	0.236292
cg12658304	0.00720171	0.0186267	0.699848
cg12658374	-0.00973931	0.0163879	0.553654
cg12658387	0.00209298	0.00276323	0.450568
cg12658400	0.000294139	0.00558006	0.958066
cg12658495	0.0158177	0.0180424	0.382753
cg12658502	-9.31824e-05	0.0104717	0.992918
cg12658517	0.00373924	0.00456268	0.414434
cg12658552	0.00283738	0.00514083	0.582228
cg12658587	0.00952574	0.011799	0.421389
cg12658634	-0.0154613	0.0190197	0.418201
cg12658694	0.00219394	0.0033398	0.512749
cg12658720	0.000490421	0.00597139	0.934709
cg12658750	-0.0016757	0.00953196	0.860808
cg12658751	-0.000186504	0.00620998	0.976101
cg12658792	0.015089	0.0102142	0.142747
cg12658800	0.00335732	0.00530629	0.52837
cg12658802	0.00113778	0.00198113	0.567049
cg12658805	-0.00603967	0.00537429	0.263785
cg12658810	-0.000272099	0.00808622	0.973224
cg12658897	-0.0115466	0.0177969	0.517956
cg12658906	0.00434039	0.00759672	0.569044
cg12658925	-0.00120144	0.00544227	0.825729
cg12658927	-0.0054224	0.0068577	0.430989
cg12658929	-0.00288069	0.00793036	0.717186
cg12658930	-0.00902104	0.0115791	0.437774
cg12658947	0.000516882	0.00290971	0.859365
cg12658972	0.0205028	0.0174111	0.241764
cg12659009	0.00836682	0.0115754	0.471483
cg12659027	0.000137829	0.00191636	0.942807
cg12659065	0.00763502	0.00370476	0.0419116
cg12659081	0.0116674	0.00616172	0.0611773
cg12659087	-0.0188929	0.0131313	0.15334
cg12659090	0.00357515	0.00879579	0.685272
cg12659114	-0.000196554	0.0183174	0.99146
cg12659158	0.00566858	0.00628319	0.369128
cg12659159	0.000384848	0.00142728	0.787994
cg12659228	-0.00113068	0.00147408	0.444864
cg12659251	0.00203176	0.00398508	0.611286
cg12659254	-0.002877	0.00560049	0.608591
cg12659287	0.0103704	0.00486931	0.0356473
cg12659291	-0.00995281	0.0078004	0.204934
cg12659370	-0.00586496	0.00481587	0.22615
cg12659381	-0.00248851	0.00316151	0.43307
cg12659407	-0.00368873	0.00816871	0.652558
cg12659446	-0.00039665	0.00807996	0.960945
cg12659494	0.000324488	0.00833382	0.969019
cg12659513	0.00216619	0.00543021	0.690807
cg12659570	-0.014392	0.0135498	0.290723
cg12659587	-0.0195695	0.0174839	0.265698
cg12659626	-0.0119596	0.00848194	0.161641
cg12659653	-0.00532536	0.00370268	0.153487
cg12659672	-0.0136713	0.0114965	0.237189
cg12659692	0.00398676	0.00586887	0.498514
cg12659740	-0.000192337	0.0015003	0.898249
cg12659744	0.0119959	0.017634	0.497905
cg12659754	0.00236246	0.0041262	0.568233
cg12659780	2.05801e-05	0.00758977	0.997842
cg12659851	0.00360308	0.00778575	0.644529
cg12659883	0.00384617	0.00746542	0.607552
cg12659926	-0.00139267	0.0162871	0.932029
cg12659933	0.011675	0.0108213	0.283232
cg12659952	-0.00563956	0.00990974	0.570569
cg12659965	0.0088688	0.00900358	0.326987
cg12659981	-0.0114281	0.0148019	0.441894
cg12660062	-0.000359279	0.00634451	0.954954
cg12660092	-0.0108913	0.00785389	0.168606
cg12660093	-0.00552758	0.0112153	0.623192
cg12660146	0.0215328	0.01382	0.122369
cg12660171	-0.0162971	0.0143821	0.25986
cg12660249	-0.00364416	0.00459745	0.429859
cg12660315	0.000972281	0.0040933	0.812732
cg12660341	-0.00489703	0.0130205	0.707638
cg12660343	0.013011	0.0189309	0.493491
cg12660357	-0.00238454	0.00579224	0.681457
cg12660383	-0.00923824	0.0115044	0.423868
cg12660408	-0.00752918	0.00690437	0.278116
cg12660445	-0.00131973	0.00382887	0.731061
cg12660466	0.0140559	0.0234428	0.550142
cg12660610	-0.0064451	0.00998173	0.51996
cg12660638	0.000802918	0.00229744	0.727461
cg12660663	0.00164429	0.00451608	0.716554
cg12660698	0.000793946	0.00363394	0.827499
cg12660777	-0.00866388	0.00957817	0.367881
cg12660800	-0.000133733	0.00127583	0.916728
cg12660813	0.00986315	0.0112677	0.383482
cg12660913	0.0177932	0.00852912	0.0395076
cg12660950	0.00117025	0.00409478	0.775629
cg12660953	0.00522571	0.00521062	0.318332
cg12660963	-0.000617686	0.0138624	0.964548
cg12661000	0.00415816	0.00503129	0.41051
cg12661064	-0.0126216	0.0110384	0.255591
cg12661067	-0.00951676	0.00567551	0.0967031
cg12661088	-0.000970284	0.00267784	0.717864
cg12661092	0.00753934	0.00722033	0.298919
cg12661130	0.00607326	0.0044045	0.17101
cg12661145	0.00116367	0.00150995	0.44272
cg12661156	-0.000804104	0.00665317	0.904044
cg12661161	0.00339413	0.00459904	0.462238
cg12661206	0.00234051	0.003061	0.446298
cg12661217	0.00171116	0.00571579	0.765276
cg12661229	-0.00374276	0.00182311	0.0426886
cg12661254	-0.0126331	0.00871546	0.150327
cg12661262	0.00734265	0.00904834	0.419011
cg12661272	-0.000895606	0.0051791	0.863058
cg12661311	0.0181917	0.0125747	0.151113
cg12661316	-0.0253179	0.0215078	0.241931
cg12661343	0.00293036	0.00263828	0.269357
cg12661408	-0.00665653	0.00576658	0.251117
cg12661452	-0.000217406	0.00135783	0.873115
cg12661477	-0.00881259	0.0119866	0.463934
cg12661525	-0.00545757	0.00350077	0.122164
cg12661545	0.00273879	0.00378519	0.471029
cg12661590	0.00130515	0.0161468	0.935739
cg12661594	-0.00604633	0.00709795	0.396337
cg12661610	0.00225034	0.00517275	0.664472
cg12661624	-0.00864579	0.00648213	0.185303
cg12661648	0.00164126	0.00139572	0.242419
cg12661692	-0.00108713	0.00476949	0.820163
cg12661744	-0.00856701	0.0120841	0.480007
cg12661766	0.00017722	0.00680072	0.979262
cg12661770	0.00190569	0.00178303	0.287736
cg12661812	-0.00268876	0.00129213	0.0400007
cg12661873	0.00718487	0.00332356	0.0330196
cg12661888	0.0168503	0.00819319	0.042327
cg12661951	-0.000942522	0.00528835	0.858906
cg12661964	-0.00482873	0.00378109	0.204533
cg12662004	-0.000729189	0.00581463	0.900454
cg12662007	0.00184506	0.00496797	0.711133
cg12662017	0.00732046	0.0052261	0.164384
cg12662040	0.0166016	0.0153353	0.281599
cg12662072	-0.00501422	0.00317121	0.116998
cg12662084	-0.0145927	0.0115144	0.207976
cg12662162	0.00572999	0.00605357	0.346151
cg12662193	0.00499167	0.00327215	0.13029
cg12662201	0.00330428	0.00131521	0.0135918
cg12662206	3.07252e-05	0.00162216	0.984926
cg12662214	0.00571015	0.00515651	0.270792
cg12662224	-0.00340752	0.00860634	0.692999
cg12662260	0.00219077	0.0130357	0.866876
cg12662327	0.00126373	0.00746757	0.865958
cg12662374	-0.00245565	0.00487791	0.615774
cg12662388	0.00644517	0.00635635	0.313043
cg12662459	-0.00509403	0.0123909	0.681871
cg12662490	-0.0375311	0.0165906	0.025849
cg12662497	0.00145702	0.00151755	0.339315
cg12662530	3.36506e-05	0.00303398	0.991173
cg12662563	0.00310277	0.00962308	0.7478
cg12662576	-0.000812722	0.00470583	0.863232
cg12662620	0.00734503	0.0145204	0.614079
cg12662638	0.00504092	0.00978243	0.607478
cg12662640	-0.00961173	0.0147229	0.515356
cg12662660	0.0140042	0.011727	0.235229
cg12662887	-0.0250306	0.018466	0.178314
cg12662929	0.00174582	0.00440111	0.692451
cg12662955	0.00447255	0.0048202	0.355706
cg12662993	0.00669488	0.00610896	0.27575
cg12663008	0.00369504	0.00667534	0.581132
cg12663039	0.0057469	0.0112269	0.60986
cg12663083	0.000982824	0.00377744	0.795258
cg12663103	0.00319366	0.00595833	0.593149
cg12663203	0.00165295	0.00739664	0.823623
cg12663223	-0.00139784	0.00150698	0.355859
cg12663253	-0.00216432	0.0107784	0.841261
cg12663302	-0.00410504	0.013292	0.758089
cg12663303	-0.00944753	0.0162279	0.561756
cg12663321	0.00708605	0.00492819	0.153596
cg12663357	0.00275133	0.00373418	0.462971
cg12663404	0.00213586	0.00634788	0.737223
cg12663490	0.0181699	0.0150192	0.229215
cg12663535	-0.0138819	0.00958901	0.150833
cg12663550	0.00506208	0.00656513	0.442492
cg12663553	0.00403026	0.0246329	0.870366
cg12663614	-0.00251044	0.00635733	0.693766
cg12663645	-0.0110964	0.00724278	0.128664
cg12663665	-0.00501858	0.00662768	0.450701
cg12663684	-0.0132371	0.0143388	0.358142
cg12663811	-0.0177616	0.0142984	0.217064
cg12663855	-0.00278353	0.00166629	0.0979477
cg12663903	0.00940031	0.00587259	0.112596
cg12664038	0.0148617	0.0129931	0.255431
cg12664056	-0.0186368	0.0186308	0.319569
cg12664133	0.0100375	0.00555677	0.0738704
cg12664173	-0.0024393	0.0118279	0.837028
cg12664184	-0.000221512	0.00278592	0.936785
cg12664207	-0.00178721	0.000991086	0.0743542
cg12664209	-0.00892682	0.00409153	0.0314682
cg12664270	0.00738631	0.0135508	0.586911
cg12664291	-0.00187485	0.00850261	0.825929
cg12664323	-0.011381	0.00931447	0.22463
cg12664402	-0.00550628	0.0082111	0.504028
cg12664464	0.000200145	0.00227855	0.93018
cg12664505	-0.00173516	0.00650022	0.790067
cg12664560	-0.000297915	0.00232057	0.898106
cg12664613	0.000324532	0.00397894	0.935158
cg12664633	-0.00352929	0.00290258	0.226881
cg12664706	0.00127682	0.0105059	0.903512
cg12664730	-0.00116245	0.00375136	0.757301
cg12664749	0.022458	0.0125699	0.0770235
cg12664761	-0.0118493	0.0168001	0.482256
cg12664770	0.00164902	0.0144141	0.909147
cg12664780	0.0365845	0.0223801	0.105258
cg12664795	0.0105858	0.0101458	0.299293
cg12664806	-0.000930455	0.00532214	0.861569
cg12664857	-0.000335066	0.010536	0.974693
cg12664896	-0.0103975	0.00515443	0.0463548
cg12664915	0.0034081	0.0146081	0.816004
cg12664938	-0.00842843	0.018191	0.644135
cg12664940	-0.00410435	0.0067467	0.544335
cg12664996	0.000886074	0.0145384	0.951523
cg12665030	-0.0149555	0.0157415	0.34437
cg12665138	-0.0152269	0.0108909	0.165167
cg12665192	0.0136205	0.0116023	0.243202
cg12665207	0.00798895	0.0073668	0.280771
cg12665211	-0.00297057	0.00883898	0.737517
cg12665260	0.00959642	0.0105925	0.367133
cg12665286	-0.00197003	0.00431038	0.648632
cg12665317	-0.0117062	0.00685618	0.0908508
cg12665345	-0.00833112	0.00594246	0.164022
cg12665356	0.00287992	0.00441257	0.515472
cg12665366	0.00104607	0.00550073	0.849562
cg12665414	0.0167955	0.016971	0.324731
cg12665460	-0.00447115	0.0058595	0.447224
cg12665487	0.0175951	0.0104703	0.0959858
cg12665490	-0.00270481	0.00469411	0.565765
cg12665504	-4.12479e-05	0.00134115	0.975526
cg12665508	-0.0175817	0.0133376	0.190448
cg12665553	0.000477117	0.0042042	0.909873
cg12665570	0.00163431	0.00670572	0.807948
cg12665632	0.00239814	0.00548697	0.66301
cg12665684	-0.00279641	0.00359246	0.438164
cg12665724	-0.00448835	0.00589139	0.447943
cg12665736	0.00020917	0.00146179	0.886506
cg12665742	-0.00313876	0.00539975	0.562361
cg12665787	-0.00583953	0.00553056	0.293573
cg12665877	0.00201124	0.00947945	0.832408
cg12665890	0.00364699	0.00510727	0.476842
cg12665973	-9.83212e-05	0.00148795	0.947447
cg12666107	-3.47551e-05	0.00494768	0.994409
cg12666165	0.0012989	0.00471776	0.783638
cg12666166	0.000418501	0.00223843	0.85207
cg12666221	0.00907765	0.0105634	0.392203
cg12666227	-0.00191072	0.00156232	0.224203
cg12666279	-0.000313307	0.00608155	0.959016
cg12666285	0.00262206	0.00429685	0.543095
cg12666334	-0.000582053	0.00345694	0.866631
cg12666336	-0.0119466	0.0151118	0.431077
cg12666403	0.00283391	0.00673067	0.674627
cg12666411	-0.00287053	0.0064743	0.658453
cg12666423	0.00800907	0.0070219	0.256768
cg12666435	-0.02858	0.027204	0.295982
cg12666469	0.0145183	0.00848284	0.0900911
cg12666481	-0.00205956	0.0097415	0.832989
cg12666483	0.0031432	0.00294267	0.288027
cg12666530	0.00105871	0.00653194	0.871569
cg12666549	0.0019633	0.00387377	0.613397
cg12666573	0.0263739	0.0253562	0.300784
cg12666614	-0.00340156	0.00750411	0.65132
cg12666703	-0.00550481	0.00611912	0.37049
cg12666727	-0.00535195	0.00628568	0.396553
cg12666768	-0.00130849	0.00652439	0.841455
cg12666773	0.00341701	0.00705659	0.629282
cg12666819	0.000385499	0.002706	0.887003
cg12666827	-0.00743855	0.0118797	0.53264
cg12666849	0.0216347	0.016407	0.190306
cg12666863	-0.00692732	0.00683621	0.313349
cg12666899	0.00538995	0.00379091	0.158193
cg12666919	0.0125331	0.00615766	0.0444595
cg12666921	0.00168536	0.00201409	0.40471
cg12666976	-0.0186441	0.0118467	0.118696
cg12666980	-0.00134248	0.00411179	0.744733
cg12667002	0.00788363	0.0182609	0.666874
cg12667021	0.000582222	0.00182298	0.750105
cg12667040	-0.0126105	0.00467859	0.00824969
cg12667043	-0.00561379	0.00886708	0.528111
cg12667048	-0.00532931	0.0048316	0.272669
cg12667049	-0.00106662	0.0034641	0.758795
cg12667079	-5.74665e-05	0.00131708	0.965285
cg12667125	0.00881207	0.00586519	0.136136
cg12667136	-0.00299728	0.00613912	0.626458
cg12667138	0.012559	0.0149837	0.40393
cg12667152	-0.0194083	0.0163128	0.236957
cg12667196	0.00359916	0.00261752	0.172196
cg12667206	-0.00812844	0.00772123	0.294998
cg12667217	-0.00104672	0.00705401	0.882336
cg12667283	-0.00318497	0.00840219	0.705444
cg12667294	-0.00392801	0.0166352	0.813818
cg12667315	-0.00276713	0.0084027	0.742607
cg12667340	-0.00516061	0.00489184	0.293993
cg12667345	-0.00610563	0.00407262	0.136975
cg12667350	-0.0034602	0.00874154	0.69307
cg12667391	-0.00651678	0.00712095	0.362312
cg12667430	-0.00450033	0.00465258	0.335739
cg12667463	0.0144371	0.00956504	0.13436
cg12667490	-0.00238978	0.00595597	0.689099
cg12667502	-0.0273329	0.0206072	0.187736
cg12667511	-0.00239532	0.00720525	0.740253
cg12667521	-0.0223166	0.0223844	0.321184
cg12667527	-0.00563524	0.0078563	0.474868
cg12667560	-0.000890635	0.0049453	0.857441
cg12667595	-0.000809974	0.0136777	0.952896
cg12667617	0.00213374	0.00347072	0.540095
cg12667673	-0.00559935	0.0098162	0.569673
cg12667716	-0.0111379	0.0056735	0.052407
cg12667732	0.000991481	0.014245	0.94465
cg12667762	0.0109315	0.0119393	0.362084
cg12667792	0.0202635	0.0274068	0.461421
cg12667818	-0.00219397	0.0139423	0.875278
cg12667840	0.00495139	0.00756105	0.514064
cg12667883	0.0106399	0.00884656	0.231927
cg12667933	-0.00368581	0.00490465	0.454121
cg12667939	0.0097184	0.0105691	0.36004
cg12667940	-0.00467783	0.00920766	0.612546
cg12667941	-0.00910792	0.0184212	0.622089
cg12667999	0.00551579	0.0163229	0.736135
cg12668043	0.0102537	0.00988937	0.302313
cg12668044	0.00351648	0.00488685	0.473462
cg12668049	0.00655388	0.0106334	0.539064
cg12668072	-0.00742869	0.00764757	0.333703
cg12668122	-0.00254371	0.0167933	0.879909
cg12668141	0.00139706	0.00675196	0.8365
cg12668144	0.00160953	0.0109457	0.883391
cg12668216	0.0133765	0.0233171	0.567474
cg12668292	-0.00512169	0.01521	0.737024
cg12668323	0.00664503	0.0162555	0.68357
cg12668399	-0.00153852	0.00245826	0.532835
cg12668403	-0.00166276	0.00998705	0.868106
cg12668411	0.00930506	0.0086405	0.28411
cg12668415	0.000888369	0.00207594	0.669618
cg12668460	0.00262483	0.00936275	0.77979
cg12668462	0.00325834	0.013119	0.804359
cg12668472	0.00202525	0.00955389	0.832553
cg12668482	0.00612897	0.00408651	0.136816
cg12668505	0.00280259	0.00373948	0.455339
cg12668515	-0.00214994	0.00898921	0.811464
cg12668523	-0.00344564	0.0135141	0.799273
cg12668541	0.00453042	0.00421494	0.28503
cg12668551	0.0122896	0.00894528	0.172556
cg12668604	-0.0061911	0.0069915	0.378002
cg12668649	0.0011368	0.0112985	0.920057
cg12668710	-0.00173143	0.00205315	0.401071
cg12668711	0.00099958	0.00153276	0.515805
cg12668782	-0.0157243	0.0174822	0.370574
cg12668824	0.00649773	0.00587997	0.271784
cg12668831	-0.00959377	0.00650309	0.143284
cg12668854	0.00418043	0.0142126	0.769263
cg12668895	0.011944	0.0134676	0.377278
cg12668907	0.0110466	0.010904	0.31347
cg12668928	-0.00258635	0.00443018	0.560668
cg12668953	-0.00479249	0.00720087	0.507235
cg12669014	-0.000636225	0.0108695	0.953441
cg12669016	-0.00496304	0.0117052	0.672475
cg12669037	0.0110964	0.00625994	0.0793398
cg12669065	0.00984853	0.00870882	0.260815
cg12669083	-0.00179241	0.00337306	0.596327
cg12669088	-0.00278746	0.00556518	0.617559
cg12669120	-0.00622981	0.00769001	0.419796
cg12669137	-0.0012536	0.00522332	0.810821
cg12669161	-7.4527e-05	0.0057797	0.989738
cg12669235	-0.00310691	0.00330709	0.349754
cg12669266	0.00429597	0.00216245	0.0497009
cg12669271	0.0215651	0.0271751	0.429329
cg12669300	-0.0117843	0.00654252	0.0746881
cg12669340	-0.00032121	0.00129792	0.805044
cg12669354	-0.00473465	0.011643	0.685132
cg12669355	0.00190232	0.00802281	0.813053
cg12669395	0.00219301	0.00871114	0.801753
cg12669408	-0.0200082	0.00905041	0.0293321
cg12669427	0.00486911	0.00876963	0.579982
cg12669464	-0.024164	0.0206987	0.245819
cg12669473	-0.0142348	0.0154247	0.358302
cg12669478	-0.00634534	0.00690621	0.360417
cg12669485	0.00132169	0.006187	0.831275
cg12669518	0.00279485	0.0158525	0.860412
cg12669541	-0.00280143	0.00330835	0.399142
cg12669543	0.0429332	0.024411	0.0816771
cg12669570	0.0119023	0.0219958	0.589632
cg12669599	0.00240468	0.00413395	0.562084
cg12669663	-0.00536495	0.00365899	0.145722
cg12669731	-0.00792048	0.0167383	0.637105
cg12669865	-0.00291209	0.00404962	0.473754
cg12669892	0.00502783	0.0109544	0.647247
cg12669914	-0.00861373	0.00654577	0.191209
cg12669929	0.00759816	0.0163789	0.643729
cg12670061	-0.000382352	0.00107785	0.723534
cg12670073	0.00919035	0.00825047	0.267984
cg12670086	0.000173603	0.00146277	0.905766
cg12670110	1.65982e-06	0.00665437	0.999801
cg12670123	-0.00908889	0.00899547	0.314749
cg12670295	-0.00750605	0.0110516	0.49859
cg12670310	0.0143373	0.0191643	0.456138
cg12670347	-0.012997	0.0155581	0.405493
cg12670357	0.00459709	0.0126938	0.718003
cg12670403	-0.00561133	0.00668232	0.403064
cg12670405	-0.00227548	0.0150607	0.880211
cg12670477	-0.000454965	0.00395372	0.908618
cg12670496	-0.0168016	0.0106781	0.118769
cg12670517	0.00727526	0.00473246	0.127375
cg12670525	0.00221124	0.00765006	0.773142
cg12670550	0.0012407	0.00478288	0.795856
cg12670574	0.0153928	0.0183186	0.402754
cg12670585	0.00320351	0.00596157	0.592213
cg12670626	-0.000625812	0.0013598	0.646356
cg12670675	0.00634637	0.00917333	0.490648
cg12670756	0.00187896	0.00794459	0.813522
cg12670845	0.00150064	0.00108574	0.170008
cg12670848	-0.000759155	0.0122124	0.950557
cg12670862	0.000270028	0.00143316	0.850933
cg12670903	-0.0002994	0.00121199	0.80539
cg12670943	0.018577	0.0170008	0.277146
cg12670945	0.00339533	0.00877199	0.699531
cg12670963	0.00360657	0.00469325	0.444026
cg12670990	0.0110856	0.019383	0.568658
cg12671018	0.0003124	0.00281378	0.911819
cg12671030	-0.00322689	0.00551097	0.559505
cg12671033	0.0248784	0.0250639	0.3233
cg12671090	-0.00835393	0.0063753	0.193076
cg12671121	-0.000461724	0.00186664	0.80514
cg12671141	0.00349636	0.00358697	0.332042
cg12671193	-0.018283	0.0147842	0.219112
cg12671202	0.0133636	0.00503868	0.00930087
cg12671205	0.00449561	0.00998876	0.653637
cg12671245	-0.0148437	0.0105581	0.162852
cg12671247	-0.00672598	0.0083954	0.424944
cg12671259	-0.000219678	0.014255	0.987735
cg12671336	-0.00221511	0.00180709	0.223158
cg12671385	0.00486007	0.00415711	0.245144
cg12671415	-0.0119867	0.0116406	0.30562
cg12671533	0.0156862	0.0180503	0.386913
cg12671558	-0.00509662	0.00723445	0.482763
cg12671565	0.000231785	0.00969545	0.980975
cg12671602	-0.0184983	0.0124153	0.139384
cg12671627	0.00193555	0.0100733	0.848017
cg12671632	-0.0173989	0.0128907	0.180154
cg12671634	-0.0148451	0.0145409	0.309757
cg12671658	0.00245549	0.00212281	0.250144
cg12671687	-0.0111574	0.00844521	0.189467
cg12671735	-0.00181864	0.00268505	0.499766
cg12671739	0.0208168	0.00803175	0.0109758
cg12671744	-0.00164914	0.0122237	0.892952
cg12671750	0.000842798	0.00554073	0.879407
cg12671792	-0.00574454	0.00740578	0.439766
cg12671799	-0.00279919	0.0104693	0.789733
cg12671811	0.00102534	0.00725929	0.88796
cg12671895	0.00463121	0.00720615	0.521906
cg12671948	0.00355389	0.00485035	0.465452
cg12671990	0.0155	0.0133988	0.250103
cg12671999	-0.000133496	0.00864092	0.987705
cg12672050	0.00247165	0.00418507	0.55613
cg12672051	-0.00219241	0.00594465	0.713053
cg12672071	0.0051351	0.0036775	0.165698
cg12672189	-0.0172284	0.02058	0.404509
cg12672205	-0.00213107	0.00216059	0.326349
cg12672222	-0.00395916	0.00399967	0.324626
cg12672226	-0.00161538	0.00185272	0.385354
cg12672270	-0.00319633	0.0104628	0.760623
cg12672379	-0.00712939	0.0130799	0.586921
cg12672472	-0.00382962	0.0164455	0.81634
cg12672509	-0.00898667	0.0066222	0.17782
cg12672540	0.00483717	0.00603343	0.424611
cg12672548	-0.000459337	0.00899416	0.959371
cg12672604	-0.00714237	0.0160587	0.65745
cg12672713	0.0105834	0.014867	0.478204
cg12672785	0.00113425	0.00184139	0.53931
cg12672818	0.0060243	0.00815393	0.461746
cg12672865	0.00862434	0.00481834	0.0764966
cg12672914	0.00346581	0.00332385	0.299598
cg12672932	0.000576083	0.000918358	0.531894
cg12672949	0.00617371	0.0240737	0.79813
cg12672973	-0.00394876	0.0115967	0.734189
cg12673019	0.00715854	0.00595819	0.232409
cg12673027	-0.00187553	0.00884238	0.832455
cg12673070	0.00855481	0.00944671	0.367332
cg12673103	0.00515212	0.00714575	0.472589
cg12673151	-0.0077218	0.00451171	0.0900889
cg12673213	-0.0121541	0.0110717	0.274945
cg12673280	-0.0120344	0.0108665	0.270743
cg12673377	0.00582556	0.00715203	0.417276
cg12673385	-0.0024992	0.0059198	0.673803
cg12673429	-0.00588907	0.00974364	0.546946
cg12673439	-0.00619844	0.00586472	0.293103
cg12673499	0.0158586	0.0156446	0.313182
cg12673638	-0.00184294	0.00583712	0.752868
cg12673666	0.00711517	0.0224345	0.751788
cg12673701	-0.0124389	0.00796129	0.121347
cg12673726	-0.000889788	0.00744826	0.905149
cg12673774	0.00180957	0.00357483	0.613832
cg12673789	0.000150262	0.0133091	0.991014
cg12673840	-0.00254867	0.00865666	0.76905
cg12673860	-0.0117004	0.00714173	0.104499
cg12673866	8.9668e-05	0.00959484	0.992562
cg12673978	-0.00854354	0.0157202	0.588013
cg12674160	0.000140704	0.00429897	0.973955
cg12674192	0.000904551	0.000814334	0.269324
cg12674201	0.00194518	0.00152009	0.203632
cg12674212	0.0113183	0.0127027	0.375059
cg12674223	0.0155153	0.0094559	0.10398
cg12674271	0.00217374	0.00600519	0.718133
cg12674287	0.00286746	0.00482537	0.553689
cg12674293	-0.0038708	0.00379996	0.310831
cg12674296	0.000599978	0.00549241	0.913233
cg12674323	-0.000414019	0.00647959	0.949181
cg12674357	0.00176311	0.0039491	0.656231
cg12674420	0.0120849	0.00787796	0.128183
cg12674490	0.00203363	0.00862735	0.814133
cg12674530	0.00467513	0.00432953	0.282818
cg12674760	0.00166477	0.00652253	0.799066
cg12674840	0.0181787	0.00844057	0.0336642
cg12674903	0.00100375	0.00476518	0.833594
cg12674918	0.00588125	0.00884004	0.507392
cg12674975	0.00405235	0.00902963	0.654558
cg12675024	-0.00666604	0.0134852	0.622163
cg12675036	0.00115515	0.00364534	0.751992
cg12675108	2.08947e-05	0.0072605	0.99771
cg12675180	-0.00414103	0.0136913	0.762932
cg12675194	0.0073339	0.0141182	0.604585
cg12675209	3.3341e-05	0.00332253	0.992014
cg12675341	0.0253451	0.0127094	0.0488528
cg12675345	0.00157211	0.0114109	0.890697
cg12675347	-0.000724704	0.0133207	0.956721
cg12675387	0.00522828	0.00924237	0.572874
cg12675403	0.0125278	0.00928624	0.180361
cg12675415	0.0187759	0.0160438	0.244663
cg12675417	-0.00215839	0.0121412	0.85926
cg12675554	-0.00612126	0.00483563	0.208502
cg12675571	-0.0207365	0.0169776	0.224804
cg12675583	-0.00626412	0.00625642	0.319132
cg12675591	-0.00195217	0.00160752	0.227456
cg12675670	-0.00682978	0.0054303	0.211423
cg12675714	-0.00666281	0.00670646	0.322868
cg12675800	-0.00239131	0.000937302	0.0122478
cg12675848	0.0110284	0.00794245	0.168057
cg12675852	0.00107205	0.0189101	0.954904
cg12675870	-0.00245726	0.00174108	0.161248
cg12675906	-0.016365	0.0160801	0.311269
cg12675942	0.0129504	0.00514566	0.0134338
cg12676061	0.0083891	0.00652214	0.201326
cg12676081	-0.00220176	0.00224025	0.328068
cg12676125	-0.00688104	0.0130037	0.597868
cg12676149	0.000664443	0.00287477	0.817687
cg12676268	-0.00565022	0.00488836	0.250496
cg12676289	-0.00158716	0.00663393	0.811403
cg12676322	-0.00749905	0.00966892	0.439826
cg12676397	-0.00357609	0.0060062	0.552922
cg12676421	-0.00490192	0.0145323	0.736589
cg12676462	0.0042109	0.00956506	0.660715
cg12676500	-0.0130886	0.0127073	0.305491
cg12676534	0.0287661	0.0156622	0.069232
cg12676586	-0.00456331	0.013199	0.730271
cg12676587	0.00825986	0.012301	0.503463
cg12676593	-0.00273478	0.00593567	0.645988
cg12676603	0.00219531	0.00275309	0.427109
cg12676627	-0.000820037	0.00464464	0.860214
cg12676680	-0.00388385	0.00345674	0.26389
cg12676686	-0.00182249	0.00978884	0.852681
cg12676702	0.00118882	0.00912628	0.89662
cg12676740	0.00871141	0.0138892	0.531953
cg12676803	0.00380007	0.00465583	0.416328
cg12676889	0.00542469	0.00706073	0.444125
cg12676991	-0.0149231	0.0094882	0.118922
cg12677007	0.000398341	0.0190163	0.983329
cg12677163	0.00519524	0.00459937	0.261367
cg12677248	0.00126372	0.00103937	0.226907
cg12677267	-0.00413827	0.00831802	0.619924
cg12677292	-0.00218921	0.00582565	0.707871
cg12677330	0.0171005	0.0166953	0.308181
cg12677359	0.00323701	0.00407236	0.42857
cg12677481	-0.00444306	0.00374415	0.238171
cg12677521	0.00222335	0.00566992	0.695796
cg12677522	-0.0285685	0.0180024	0.115687
cg12677723	-0.00118147	0.00818928	0.885577
cg12677727	-0.00726606	0.0108305	0.503837
cg12677747	0.00575236	0.0057608	0.32043
cg12677757	0.00100518	0.00477706	0.83377
cg12677759	-0.00174795	0.00221665	0.432237
cg12677787	0.007595	0.00613565	0.218671
cg12677853	0.00284791	0.00233433	0.22533
cg12678003	-0.00177008	0.00233684	0.450553
cg12678006	-0.00210144	0.00121065	0.0856812
cg12678021	0.00300766	0.00418443	0.473955
cg12678053	-0.00244019	0.00491041	0.620321
cg12678191	-0.00183289	0.00336515	0.587193
cg12678324	-1.12468e-05	0.0101297	0.999116
cg12678329	-0.0117579	0.00752235	0.121197
cg12678351	0.00721713	0.00728523	0.324247
cg12678363	0.00289194	0.00893867	0.746969
cg12678421	-0.0111425	0.00633379	0.0815982
cg12678433	-0.00195466	0.013044	0.881184
cg12678451	0.0008686	0.00126195	0.492859
cg12678462	0.0198664	0.0237021	0.403934
cg12678507	-0.00281554	0.00807019	0.727912
cg12678562	-0.00501356	0.0103024	0.62758
cg12678623	-0.00150254	0.00128696	0.245781
cg12678667	-0.00175928	0.00283147	0.535795
cg12678686	0.00267813	0.0157559	0.865372
cg12678695	0.00101246	0.0124573	0.935386
cg12678751	-0.00489692	0.00511393	0.340591
cg12678780	-0.00150057	0.00400797	0.708903
cg12678834	-0.000111636	0.00339396	0.973826
cg12678861	0.0167387	0.00962228	0.0850101
cg12678909	0.000839192	0.00501184	0.86736
cg12679050	2.66136e-05	0.00146397	0.985532
cg12679070	0.0185383	0.0206485	0.371447
cg12679261	0.00247182	0.00460352	0.5925
cg12679275	0.0218304	0.00940351	0.022288
cg12679308	-0.0126767	0.0139473	0.365589
cg12679353	0.00107595	0.00176844	0.54429
cg12679398	-0.0008852	0.0114674	0.938624
cg12679412	0.00709629	0.0143025	0.620872
cg12679725	0.00656168	0.00473115	0.168553
cg12679749	0.016686	0.0088135	0.0612188
cg12679760	-0.00722909	0.00826814	0.384033
cg12679790	-0.0069869	0.00742043	0.348679
cg12679792	0.000292452	0.00485983	0.952134
cg12679862	0.00692037	0.014093	0.624467
cg12679899	-0.0110103	0.00460013	0.0185552
cg12679910	-0.00199952	0.00123913	0.109755
cg12679944	-0.0118967	0.0163587	0.468777
cg12679965	-0.00129558	0.00172631	0.454723
cg12679980	-0.00442422	0.00381224	0.248596
cg12680007	0.00737647	0.00704215	0.297406
cg12680029	0.0100169	0.0158545	0.528956
cg12680071	0.000730322	0.00109108	0.504811
cg12680107	-0.00484689	0.0063652	0.44817
cg12680124	-0.00428227	0.0216299	0.843463
cg12680150	0.00583463	0.00602482	0.335165
cg12680205	0.0153887	0.0202664	0.449447
cg12680326	-0.00206805	0.0022032	0.350167
cg12680346	0.011769	0.0202577	0.56257
cg12680388	0.000387674	0.000953792	0.685276
cg12680424	-0.00295632	0.0031569	0.351291
cg12680557	-0.0158276	0.00997107	0.11559
cg12680609	0.000194606	0.0017499	0.911673
cg12680612	0.00725448	0.00688832	0.294808
cg12680663	-0.0115086	0.0318557	0.718659
cg12680680	0.0161155	0.0195261	0.411149
cg12680701	0.00105994	0.00456853	0.817005
cg12680719	-0.00103849	0.0166325	0.950339
cg12680737	0.0115622	0.00755842	0.129244
cg12680750	0.0198143	0.0143784	0.171259
cg12680752	0.00753107	0.00820386	0.360832
cg12680760	-0.00456149	0.00388549	0.24319
cg12680776	0.00149762	0.00410577	0.71606
cg12680822	-0.00283349	0.00722162	0.695625
cg12680839	-0.0169251	0.0213548	0.429907
cg12680929	0.0147917	0.0228393	0.518702
cg12680957	0.00250105	0.00120671	0.0407792
cg12681001	-0.0185588	0.0138629	0.183693
cg12681040	-0.000632168	0.00341497	0.853512
cg12681119	-0.0114441	0.0185298	0.538239
cg12681129	-0.0135088	0.0140108	0.337284
cg12681200	0.00286222	0.0065841	0.664704
cg12681315	-0.00291266	0.0047074	0.537494
cg12681329	0.022804	0.023126	0.326475
cg12681370	0.000786765	0.0090863	0.931172
cg12681402	-0.00561856	0.00801664	0.485017
cg12681434	0.0086736	0.0104007	0.406299
cg12681463	-0.00401182	0.00458283	0.383453
cg12681499	0.00545927	0.00535197	0.310167
cg12681623	0.00388051	0.00927613	0.676601
cg12681669	0.0201966	0.0241374	0.404736
cg12681727	0.00678203	0.00957049	0.480197
cg12681745	-0.00268944	0.0103794	0.79608
cg12681771	0.00335463	0.00437605	0.445132
cg12681784	0.00412151	0.00420781	0.329701
cg12681796	-0.00808582	0.00822867	0.328157
cg12681874	-0.00286041	0.0056417	0.613263
cg12681946	0.0117891	0.00718098	0.103791
cg12681948	-0.00365564	0.0154156	0.813034
cg12681972	0.0317707	0.0178127	0.0775224
cg12681986	0.0167065	0.0225663	0.460835
cg12681992	0.00389663	0.00407103	0.340795
cg12682032	0.00206043	0.00855567	0.810183
cg12682061	0.017074	0.0313219	0.58689
cg12682110	-0.00942098	0.0179149	0.60014
cg12682133	0.0214746	0.0211738	0.312933
cg12682202	0.0221885	0.0166093	0.184611
cg12682217	-0.00673972	0.020256	0.740037
cg12682228	-0.0166988	0.0186006	0.371472
cg12682251	-0.00145717	0.00280127	0.604086
cg12682284	0.0135576	0.00524746	0.0112216
cg12682298	-0.00125197	0.0130993	0.924049
cg12682323	-0.0474251	0.0474542	0.32002
cg12682328	-0.00190701	0.00832151	0.819208
cg12682367	0.0057029	0.0120855	0.63804
cg12682382	0.010243	0.00688142	0.139765
cg12682392	-0.000503417	0.00218957	0.818626
cg12682432	0.0105689	0.00652483	0.108424
cg12682458	0.0055764	0.00864221	0.520242
cg12682507	-0.00136845	0.00179318	0.447174
cg12682529	0.0241343	0.0154681	0.121856
cg12682573	-0.00235323	0.004434	0.596786
cg12682589	-0.00893607	0.00485766	0.0687961
cg12682657	0.00440907	0.00470974	0.351446
cg12682713	-0.00579384	0.00416267	0.167054
cg12682721	-0.00625506	0.0129905	0.631206
cg12682787	-0.00855192	0.00455301	0.0632531
cg12682796	0.0106123	0.0040372	0.00992495
cg12682805	-0.0226263	0.00851728	0.0091909
cg12682817	0.00515563	0.00719201	0.475135
cg12682862	0.00176573	0.000920505	0.0579356
cg12682916	-0.000920972	0.00296951	0.757098
cg12682931	-0.0141169	0.0100546	0.163411
cg12682976	0.00229973	0.00840168	0.784862
cg12682983	-0.00116587	0.00189992	0.540843
cg12683007	-0.000907008	0.00109888	0.411114
cg12683036	0.00210748	0.00331834	0.526813
cg12683062	0.0012721	0.0024954	0.61133
cg12683111	0.00794062	0.00732577	0.281003
cg12683120	0.015233	0.0160566	0.345057
cg12683173	0.00543388	0.00407019	0.184893
cg12683200	-5.8766e-05	0.00102361	0.954333
cg12683218	-0.00726979	0.0159777	0.650098
cg12683236	-0.0168335	0.0175937	0.340979
cg12683256	-0.0086138	0.00628593	0.173652
cg12683260	-0.0035043	0.00694956	0.615197
cg12683264	0.00181131	0.0122924	0.883151
cg12683339	0.0101866	0.0090373	0.262366
cg12683353	-0.00542268	0.0049659	0.277465
cg12683410	0.0261067	0.0104566	0.0141702
cg12683454	0.00448554	0.00260523	0.0882072
cg12683467	0.000486276	0.00148874	0.744626
cg12683498	0.00124174	0.00580109	0.830942
cg12683515	0.00239557	0.00547183	0.662475
cg12683533	-0.00137629	0.0140919	0.922393
cg12683592	0.0052033	0.0150787	0.730762
cg12683602	-0.0021905	0.00115794	0.0614206
cg12683610	-0.00250623	0.00172791	0.150064
cg12683613	-0.0112382	0.00565003	0.0494271
cg12683641	-0.0101122	0.00970125	0.299758
cg12683730	0.0141361	0.00860255	0.103474
cg12683742	-0.0010081	0.00480569	0.834272
cg12683776	-0.000874492	0.0089399	0.922272
cg12683813	-0.00454939	0.0163308	0.781144
cg12683832	0.0104749	0.0111239	0.348638
cg12683863	-0.00173884	0.0107402	0.871711
cg12683880	0.00595752	0.00356814	0.0981177
cg12683929	-0.00110037	0.00649391	0.865788
cg12683944	-0.00235318	0.00282191	0.406327
cg12683946	-0.00613805	0.00921235	0.506763
cg12683965	0.00624198	0.00879516	0.479538
cg12683988	-0.00440783	0.0094233	0.640975
cg12684037	-0.0018158	0.00997911	0.855982
cg12684052	-0.00475318	0.0129069	0.713452
cg12684105	0.00306101	0.00679818	0.653491
cg12684113	0.00116375	0.00791562	0.883413
cg12684175	0.0163214	0.0174202	0.351056
cg12684183	-0.00232952	0.00750293	0.756841
cg12684209	-0.00139826	0.00355638	0.695031
cg12684420	0.00275332	0.00412234	0.505735
cg12684547	-0.0304276	0.016935	0.0753983
cg12684621	0.00266415	0.0075562	0.725147
cg12684668	-0.0193443	0.0164837	0.243366
cg12684684	-6.72107e-06	0.00106301	0.994968
cg12684744	0.00684291	0.0108741	0.530597
cg12684767	-0.0157513	0.0160226	0.327947
cg12684785	-0.00470395	0.00955472	0.623574
cg12684820	-0.00780665	0.0145387	0.59249
cg12684822	-0.000936589	0.00616667	0.879588
cg12684958	-0.00465017	0.00967888	0.63196
cg12684999	0.0285732	0.0110567	0.011204
cg12685055	0.0163942	0.0222588	0.463135
cg12685166	-0.0124524	0.0205728	0.546362
cg12685187	0.010829	0.0185465	0.560614
cg12685198	0.0030523	0.00890015	0.732357
cg12685253	-0.0370788	0.0141575	0.0101899
cg12685296	-0.0223726	0.0169114	0.188877
cg12685397	0.0184536	0.00951142	0.0551777
cg12685539	0.00520845	0.0062149	0.403997
cg12685548	0.0107715	0.0185727	0.563243
cg12685560	-0.0152082	0.00987058	0.126534
cg12685608	-0.0173252	0.0156216	0.270068
cg12685640	0.00266461	0.00523234	0.611693
cg12685669	0.0224232	0.00813064	0.00691796
cg12685693	-0.00267001	0.0111623	0.811441
cg12685711	0.000483644	0.00959861	0.959915
cg12685726	-0.0070457	0.00412044	0.0903782
cg12685731	0.000749301	0.00284746	0.792979
cg12685753	-0.0108031	0.00503992	0.0344977
cg12685808	0.000301524	0.00242105	0.901135
cg12685810	-0.0012146	0.00124835	0.33292
cg12685837	-0.0181143	0.0140434	0.200067
cg12685846	0.005775	0.00483602	0.235239
cg12685894	-0.00269009	0.00140526	0.0584406
cg12685962	0.000393195	0.0179012	0.98252
cg12686016	-0.00261198	0.00193515	0.180142
cg12686055	0.00823689	0.0192313	0.669349
cg12686095	0.00778048	0.0144424	0.591274
cg12686105	0.00352439	0.00417643	0.400752
cg12686133	-0.00244338	0.00170995	0.156143
cg12686244	0.00399248	0.00514906	0.439945
cg12686273	-0.000449715	0.00739847	0.951652
cg12686303	-0.00757545	0.00558559	0.178074
cg12686314	-0.00175116	0.00439399	0.691085
cg12686317	-0.000912614	0.00142522	0.523421
cg12686344	-0.00239263	0.00242546	0.326286
cg12686379	0.0108268	0.00541959	0.0484632
cg12686414	0.000167414	0.00315683	0.957812
cg12686477	-0.0031758	0.00700278	0.651167
cg12686478	0.0037774	0.00434538	0.386769
cg12686529	0.000179541	0.00171022	0.916601
cg12686539	0.0127948	0.00893605	0.155313
cg12686603	0.00706809	0.00377237	0.063899
cg12686605	0.0089387	0.0091311	0.329977
cg12686631	-0.00786913	0.0101196	0.438635
cg12686644	-0.00275129	0.00540464	0.611832
cg12686661	0.000256314	0.00239776	0.915085
cg12686664	0.00064139	0.00136222	0.638779
cg12686731	-0.00212027	0.00679485	0.755659
cg12686754	-0.00785836	0.0043371	0.0730043
cg12686763	0.0183306	0.0179976	0.310896
cg12686764	-0.000794498	0.00547645	0.884943
cg12686842	2.017e-05	0.00209953	0.992354
cg12686847	0.0119354	0.00585812	0.0442493
cg12686881	-0.00704694	0.00480779	0.145858
cg12686915	-0.00576993	0.00679825	0.398055
cg12686920	0.0237499	0.0165283	0.153861
cg12686935	-0.00490558	0.00592278	0.409498
cg12686936	0.0264672	0.0254393	0.30066
cg12686944	0.00535525	0.00629711	0.397118
cg12686962	-0.00912318	0.00720353	0.208281
cg12687000	0.00142531	0.00937085	0.879414
cg12687006	-0.0266494	0.0133332	0.048352
cg12687014	-0.00502166	0.00900137	0.578175
cg12687069	0.021786	0.0134764	0.109114
cg12687092	-0.00245646	0.00640771	0.702266
cg12687112	-0.00701741	0.0159926	0.66176
cg12687125	0.0220532	0.0210185	0.296602
cg12687157	-0.00808549	0.011203	0.472146
cg12687181	0.00231991	0.00487137	0.634947
cg12687191	-0.00086231	0.0133413	0.948594
cg12687205	-0.00710892	0.00539421	0.190555
cg12687212	0.00534669	0.00374481	0.156476
cg12687215	0.000570813	0.00454795	0.900372
cg12687320	0.00141719	0.00577977	0.806806
cg12687331	0.0014111	0.00109869	0.20199
cg12687332	0.00848569	0.0118921	0.477163
cg12687343	-0.000688476	0.00100616	0.495395
cg12687350	-0.0011725	0.0111888	0.91675
cg12687390	0.00397688	0.00331713	0.233402
cg12687426	0.00924913	0.0318248	0.771939
cg12687449	0.0165703	0.017517	0.346454
cg12687452	0.00733057	0.0155417	0.638188
cg12687463	-0.0041917	0.0102939	0.68473
cg12687527	0.0235424	0.0110785	0.0360455
cg12687570	-0.0136623	0.0181927	0.45443
cg12687588	0.00101113	0.0094952	0.915408
cg12687597	0.0014734	0.00713143	0.836737
cg12687617	-0.0204028	0.0194281	0.296171
cg12687657	0.00382052	0.00456479	0.404614
cg12687687	-0.0150249	0.0132202	0.258458
cg12687701	-0.023419	0.0191742	0.224813
cg12687762	0.00923073	0.00700704	0.190732
cg12687767	0.00379853	0.00948149	0.68955
cg12687784	-0.00525539	0.0071602	0.464683
cg12687813	-0.0114879	0.00925491	0.217406
cg12687824	0.00525997	0.0105718	0.619896
cg12687886	0.0163475	0.01289	0.207662
cg12687897	0.000155845	0.00233582	0.946938
cg12687922	0.00439465	0.00310045	0.159468
cg12687926	-0.020941	0.0108046	0.0554242
cg12687939	0.00960466	0.0047762	0.0470232
cg12687990	-0.00124692	0.00126913	0.328225
cg12688043	5.84468e-05	0.00180702	0.974262
cg12688068	0.00220865	0.00635816	0.729041
cg12688089	0.00387449	0.00410867	0.347951
cg12688121	0.0258918	0.015319	0.0941108
cg12688204	0.00753083	0.0036714	0.0428605
cg12688217	-0.000189359	0.00515291	0.970759
cg12688234	0.00848734	0.0244232	0.728937
cg12688240	-0.00919245	0.00871981	0.29433
cg12688241	0.0113856	0.00398542	0.0052058
cg12688244	0.0066367	0.00767807	0.389453
cg12688248	0.00106687	0.00271169	0.694837
cg12688265	-0.000631579	0.0017313	0.716031
cg12688268	-0.0101713	0.0111113	0.362183
cg12688320	0.000555491	0.00388821	0.886684
cg12688336	-0.000243475	0.00156766	0.876889
cg12688418	-0.00366701	0.00765952	0.63316
cg12688435	-0.00977765	0.013624	0.474629
cg12688483	0.00136322	0.00156972	0.387231
cg12688518	-0.000985914	0.00483875	0.83896
cg12688521	-0.000195997	0.00112189	0.861667
cg12688542	0.00167467	0.0110323	0.879653
cg12688576	-6.02533e-05	0.00408622	0.988265
cg12688597	-0.00318751	0.0057532	0.580787
cg12688609	-0.0201753	0.00890716	0.0256659
cg12688661	0.00498799	0.00344396	0.150653
cg12688670	-0.000134965	0.00210517	0.94901
cg12688686	0.0282795	0.0257687	0.275087
cg12688687	0.0269403	0.0132293	0.0443531
cg12688739	-0.00437501	0.00550128	0.428339
cg12688788	0.00300401	0.00637027	0.638263
cg12688813	0.0099463	0.0110936	0.372096
cg12688880	-0.00235163	0.0117837	0.842226
cg12688884	0.00323346	0.00417679	0.440669
cg12688894	0.00925753	0.0117845	0.433978
cg12688942	0.000464965	0.0121408	0.969527
cg12688965	0.0107713	0.0200116	0.5916
cg12689019	-0.00454974	0.0027378	0.0996799
cg12689021	-0.00871762	0.0467504	0.852453
cg12689022	0.00201592	0.00415706	0.62878
cg12689055	0.00116281	0.00888651	0.896156
cg12689060	-0.00603385	0.0059506	0.313035
cg12689128	-0.0107693	0.0134584	0.425493
cg12689200	0.00926476	0.00525891	0.0811715
cg12689205	0.0050956	0.0104247	0.626055
cg12689235	-0.0168694	0.00664503	0.0126701
cg12689270	0.00110237	0.00409574	0.788369
cg12689285	0.0055225	0.00828439	0.506553
cg12689375	-0.00409683	0.00449132	0.363875
cg12689425	0.00306981	0.00690166	0.657431
cg12689475	0.00121336	0.00678781	0.858492
cg12689506	-0.000325114	0.00618529	0.958185
cg12689529	-0.00992797	0.00893427	0.269137
cg12689561	-0.00086946	0.00625407	0.889712
cg12689565	0.00770387	0.00648276	0.237505
cg12689608	0.00236478	0.0171454	0.890577
cg12689670	-0.00127012	0.00369073	0.731466
cg12689679	-0.00310761	0.0120786	0.797489
cg12689689	-0.00189055	0.00595741	0.751644
cg12689752	0.00307432	0.0100859	0.761141
cg12689784	-0.0212064	0.0103155	0.0424093
cg12689803	0.000400274	0.0155402	0.979502
cg12689806	0.00743152	0.00860733	0.389987
cg12689832	-0.0112416	0.0143238	0.434413
cg12689862	-0.000825351	0.00530871	0.876763
cg12689888	0.0100144	0.0059623	0.096152
cg12689969	0.00377605	0.00390102	0.335397
cg12689996	-0.00406867	0.0061943	0.512792
cg12690016	0.00170958	0.00451832	0.705961
cg12690035	-0.00679309	0.00866179	0.434742
cg12690090	0.00643398	0.00399483	0.110424
cg12690119	-0.034921	0.018906	0.0676911
cg12690127	-0.00571517	0.0155245	0.713547
cg12690186	0.0199153	0.017571	0.259749
cg12690224	-0.00994386	0.00927849	0.28643
cg12690246	0.00970392	0.0166509	0.561349
cg12690313	-0.00230543	0.00204296	0.261819
cg12690333	0.00376881	0.00551481	0.495935
cg12690369	-0.00351145	0.00827811	0.672342
cg12690401	-0.0130644	0.0164992	0.430341
cg12690413	-0.00279913	0.0015453	0.0730835
cg12690462	-0.0149919	0.0260932	0.566884
cg12690496	0.00175243	0.00688057	0.799483
cg12690575	0.00515506	0.00947996	0.5878
cg12690846	0.00475982	0.00903447	0.599464
cg12690857	0.00424129	0.00444066	0.341829
cg12690892	-0.000343025	0.00433	0.937016
cg12690929	0.0034063	0.00761939	0.655801
cg12690978	-0.0142927	0.0080482	0.0787925
cg12690996	0.00627032	0.0137429	0.649194
cg12691004	-0.00249748	0.00310087	0.422493
cg12691016	-0.000775865	0.00127316	0.543641
cg12691027	0.00943367	0.00849126	0.269239
cg12691080	-0.0142065	0.0190155	0.456755
cg12691198	-0.000165653	0.00130023	0.898877
cg12691219	0.004388	0.00816521	0.592184
cg12691229	-0.00150905	0.00200651	0.453771
cg12691330	0.000854044	0.0143932	0.952802
cg12691334	-0.0150958	0.00966137	0.121332
cg12691372	0.00780217	0.00744107	0.296923
cg12691373	0.000272331	0.000890784	0.760453
cg12691382	0.00161315	0.00180908	0.374696
cg12691390	-0.000106845	0.00567842	0.985025
cg12691427	0.00410831	0.00695441	0.556021
cg12691434	-0.000158294	0.00714798	0.982376
cg12691464	0.00157062	0.00530084	0.767619
cg12691488	-0.00375337	0.00803432	0.641396
cg12691523	0.00430451	0.0031283	0.171899
cg12691534	0.000621159	0.00230011	0.787673
cg12691620	0.00142992	0.00412754	0.729745
cg12691631	-0.00284737	0.00807968	0.725272
cg12691651	-0.00747568	0.00778459	0.339211
cg12691679	-0.00145968	0.00698964	0.835002
cg12691689	0.00643102	0.00826867	0.438548
cg12691739	-0.00427569	0.0093335	0.647873
cg12691741	0.00317989	0.00666378	0.634268
cg12691745	0.00307369	0.00877715	0.726931
cg12691765	-0.00710479	0.00508051	0.165075
cg12691902	-0.0181508	0.0132793	0.174737
cg12691915	0.005044	0.0127882	0.694106
cg12691994	0.00125599	0.00915915	0.891204
cg12692029	0.00349548	0.0103011	0.735072
cg12692042	0.00314908	0.00277534	0.259228
cg12692069	-0.00787859	0.00521086	0.133699
cg12692199	-0.000111617	0.00114859	0.92278
cg12692217	0.0031169	0.00505534	0.538929
cg12692263	0.00549731	0.0034744	0.116754
cg12692286	0.0034605	0.00545801	0.527514
cg12692314	-0.0038909	0.00309662	0.211862
cg12692386	-0.00973666	0.00930272	0.297786
cg12692440	-0.00119995	0.00524942	0.819656
cg12692557	-0.0046742	0.00485961	0.338446
cg12692600	-0.0107946	0.0160081	0.501661
cg12692673	0.0127159	0.00449933	0.00568921
cg12692682	0.000866185	0.011136	0.938157
cg12692722	0.000645958	0.00392702	0.869677
cg12692808	0.0108671	0.00962976	0.261813
cg12692829	0.00342855	0.00864927	0.692657
cg12692919	-0.00122177	0.00836059	0.884109
cg12692945	0.0184707	0.00760568	0.0169458
cg12692975	0.0039287	0.00329414	0.235836
cg12693049	-0.0110143	0.00912557	0.230291
cg12693060	0.00480617	0.015319	0.754372
cg12693076	-0.00392308	0.0111469	0.725621
cg12693099	0.00356978	0.00721084	0.621646
cg12693101	-0.022156	0.015021	0.143354
cg12693135	-0.00140708	0.00126973	0.270446
cg12693152	0.00226193	0.00898367	0.801726
cg12693158	0.00135859	0.00248426	0.585681
cg12693179	-0.0138832	0.0106628	0.1959
cg12693379	0.0156512	0.00687484	0.0249414
cg12693393	-0.00400031	0.011217	0.722121
cg12693404	-0.0171218	0.00767517	0.0279286
cg12693431	0.00699794	0.00488145	0.154812
cg12693436	0.00354176	0.0071137	0.619663
cg12693537	0.0127436	0.0120678	0.293516
cg12693548	-0.00258402	0.0069137	0.709379
cg12693595	-0.0109044	0.0103902	0.296483
cg12693621	0.00489355	0.00499172	0.329288
cg12693632	0.00487493	0.0086825	0.575736
cg12693634	-0.000518891	0.00140565	0.712799
cg12693636	0.00775189	0.0147863	0.601256
cg12693641	-0.00208887	0.00434081	0.631414
cg12693669	0.00359651	0.0100715	0.721772
cg12693702	-0.000859395	0.00214873	0.690043
cg12693772	0.00567574	0.0207785	0.785298
cg12693782	-0.00843042	0.00924595	0.364069
cg12693874	-0.00677404	0.00477209	0.158859
cg12693875	0.00592406	0.00404758	0.146438
cg12693959	-0.000516964	0.00530882	0.922621
cg12693975	0.00061219	0.00182562	0.738077
cg12694021	-0.00211017	0.00435888	0.629368
cg12694058	0.00206331	0.00619379	0.739737
cg12694063	0.0324557	0.0239708	0.178799
cg12694122	-0.00392296	0.00313989	0.214438
cg12694124	-0.0192829	0.0177969	0.281195
cg12694142	0.00359463	0.00898834	0.690067
cg12694261	0.00206207	0.00619807	0.74006
cg12694372	0.00553285	0.0216109	0.798461
cg12694440	0.000528831	0.00123521	0.669477
cg12694452	-0.00137832	0.00570484	0.809581
cg12694472	0.0024823	0.0104847	0.813331
cg12694510	0.00168185	0.00183475	0.361526
cg12694555	-0.00105371	0.00744584	0.887747
cg12694583	-0.00428447	0.00439953	0.332482
cg12694614	0.00525813	0.00464372	0.260212
cg12694689	-0.00129513	0.00359978	0.71977
cg12694819	0.00713128	0.0041987	0.0925323
cg12694820	0.000964346	0.00272611	0.724275
cg12694845	0.0229153	0.00792337	0.0046957
cg12694870	0.00134743	0.0080831	0.867945
cg12695059	-0.00240446	0.00513167	0.640409
cg12695061	-0.0191561	0.0127754	0.136908
cg12695122	0.00131814	0.015421	0.932053
cg12695158	-0.000954546	0.00146424	0.515958
cg12695286	0.0156079	0.0207764	0.454278
cg12695319	-0.0011907	0.00523153	0.820421
cg12695360	-0.0115044	0.00623632	0.0680344
cg12695367	-0.00647611	0.0105826	0.541952
cg12695381	-0.00360741	0.0103774	0.728854
cg12695465	0.0279673	0.0139184	0.0471918
cg12695487	-0.0013726	0.0041903	0.743925
cg12695506	0.0192016	0.00744036	0.0113109
cg12695519	-0.0230171	0.0232049	0.323637
cg12695527	-0.00122881	0.0203253	0.951912
cg12695537	0.0415868	0.019254	0.0331703
cg12695566	-0.0163334	0.0110769	0.143476
cg12695581	-0.000759775	0.00595709	0.898768
cg12695586	-0.0150085	0.00856732	0.0828688
cg12695615	0.00327937	0.00303971	0.283253
cg12695644	0.00529245	0.00369883	0.155592
cg12695667	0.0058948	0.00680827	0.388657
cg12695685	0.000616681	0.0124508	0.960596
cg12695707	0.0226998	0.01172	0.0555861
cg12695754	-0.011112	0.0101529	0.276379
cg12695778	-0.0124072	0.0264631	0.640198
cg12695784	-0.00546646	0.00214882	0.0124919
cg12695797	-0.00425147	0.00295825	0.153795
cg12695852	0.00470848	0.00396698	0.238072
cg12695915	-0.0109389	0.0204387	0.593695
cg12695921	-0.0815321	0.0668922	0.225765
cg12695937	-0.00265519	0.0062637	0.672549
cg12695986	-0.00211333	0.0017709	0.235551
cg12695989	-0.00220562	0.00136904	0.110316
cg12696026	-0.00145389	0.0012282	0.239313
cg12696047	-0.00402964	0.00630141	0.523971
cg12696066	-0.0181391	0.0118015	0.127448
cg12696263	0.0182925	0.0180474	0.313229
cg12696295	-0.0156676	0.013422	0.245862
cg12696305	0.00806802	0.00559851	0.15268
cg12696328	0.019885	0.0116888	0.0920134
cg12696398	-0.0105515	0.0100696	0.29723
cg12696399	-0.00103494	0.00153305	0.501179
cg12696488	0.0210764	0.025499	0.410457
cg12696505	0.00210278	0.0013505	0.122619
cg12696521	-0.00128315	0.00139342	0.359339
cg12696601	-0.00089913	0.0015954	0.574303
cg12696655	0.0153003	0.0190302	0.423306
cg12696720	0.00843315	0.00488568	0.0874188
cg12696750	-0.00184693	0.00399471	0.644838
cg12696780	-0.0143265	0.0139141	0.305665
cg12696808	-0.0159774	0.0104516	0.129494
cg12696838	-0.000235547	0.0018079	0.8966
cg12696860	-0.00694176	0.00979185	0.480016
cg12696861	-0.0102008	0.00821572	0.217282
cg12696862	0.00987034	0.00581215	0.0925749
cg12696903	-1.25301e-05	0.0038299	0.997396
cg12697062	-0.000258328	0.00662033	0.968952
cg12697116	-0.00203623	0.0108592	0.851639
cg12697139	-0.0162875	0.0225849	0.47249
cg12697186	-0.00242286	0.00873326	0.782023
cg12697199	0.0122142	0.0117356	0.300485
cg12697259	0.00685768	0.0125017	0.584543
cg12697266	0.000125352	0.00756692	0.986816
cg12697289	0.00860518	0.00777956	0.271326
cg12697306	0.00226772	0.0082502	0.783985
cg12697325	0.000421044	0.00394981	0.915321
cg12697337	-0.000941045	0.0240268	0.968836
cg12697352	-0.0117303	0.00956409	0.222892
cg12697360	0.00180354	0.00711404	0.800388
cg12697393	-0.000571465	0.00725821	0.937402
cg12697442	0.0103748	0.00824039	0.210954
cg12697444	-0.000713798	0.00967366	0.941327
cg12697637	0.0127308	0.0220297	0.564637
cg12697650	0.00926752	0.00812957	0.257019
cg12697689	0.0099406	0.00487864	0.0442335
cg12697715	0.0037706	0.00415159	0.36594
cg12697764	0.000177583	0.00579725	0.975624
cg12697789	-0.00290659	0.00224406	0.198221
cg12697795	0.00232309	0.0039409	0.556867
cg12697796	0.0063739	0.0120033	0.596589
cg12697820	0.00025833	0.00162505	0.874015
cg12697833	0.00687799	0.0060346	0.257109
cg12697899	0.00121203	0.0104587	0.907975
cg12697942	0.0109039	0.0120141	0.366273
cg12698064	-0.0155056	0.0110152	0.162336
cg12698160	-0.00268487	0.00395176	0.498447
cg12698229	0.000381669	0.00320367	0.905408
cg12698270	0.00653077	0.0173111	0.70678
cg12698365	0.000730363	0.00238451	0.760017
cg12698381	-0.000812948	0.00904389	0.928555
cg12698430	-0.0118823	0.0062537	0.0603087
cg12698494	0.000367448	0.00143459	0.798373
cg12698607	0.0054478	0.00498127	0.276734
cg12698626	0.000428488	0.0116809	0.970811
cg12698628	-0.00226406	0.00244461	0.356602
cg12698629	-0.00594707	0.00456942	0.196081
cg12698662	-0.00296308	0.00840787	0.725267
cg12698737	0.00108979	0.00114252	0.342463
cg12698750	0.000178411	0.0081003	0.982472
cg12698784	2.02069e-05	0.00071263	0.977435
cg12698813	0.00140621	0.00388599	0.718215
cg12698829	-0.000857828	0.0052393	0.870275
cg12698834	-0.00108741	0.00397137	0.784793
cg12698846	-0.015122	0.0184432	0.414211
cg12699048	0.0027386	0.00477602	0.567657
cg12699080	-0.00379247	0.00125403	0.00316781
cg12699127	-0.00251345	0.00415348	0.546455
cg12699145	0.00593222	0.00438464	0.179121
cg12699151	0.000113588	0.0016986	0.946818
cg12699156	-0.0180503	0.0103671	0.0847405
cg12699174	0.00107747	0.00162271	0.508221
cg12699187	0.00749289	0.0107897	0.489013
cg12699190	0.00331553	0.0055515	0.551703
cg12699200	-0.0256998	0.0126017	0.044049
cg12699286	-0.00692799	0.00269866	0.011733
cg12699313	0.00554353	0.00589042	0.348917
cg12699321	0.00729448	0.00562569	0.19774
cg12699327	-0.0011764	0.00161349	0.467643
cg12699365	0.00500857	0.00413627	0.228791
cg12699371	-0.0039782	0.00499556	0.427716
cg12699433	-0.00570086	0.00825392	0.491364
cg12699468	0.00268852	0.00652047	0.680987
cg12699599	-0.0249672	0.014963	0.0983251
cg12699619	-0.00824541	0.0131438	0.531877
cg12699647	0.00441101	0.0116988	0.706936
cg12699648	0.000240209	0.00494133	0.961325
cg12699722	0.00146875	0.00306546	0.632893
cg12699728	0.00791155	0.00631809	0.213416
cg12699756	0.00544963	0.00563408	0.335747
cg12699768	-0.0016673	0.00307733	0.589161
cg12699780	0.0101581	0.00916759	0.270498
cg12699836	0.00428916	0.00525842	0.416625
cg12699865	0.00530031	0.00930851	0.570358
cg12699984	-0.00619069	0.0101133	0.541839
cg12699986	8.1411e-05	0.00163143	0.9603
cg12700033	0.00519316	0.00215915	0.0180029
cg12700039	0.0139168	0.0122275	0.257774
cg12700055	0.000389355	0.00420462	0.926405
cg12700074	-0.00199938	0.00750247	0.790406
cg12700102	0.00244232	0.00137276	0.0782562
cg12700145	-0.00179327	0.00184778	0.334137
cg12700148	-0.0041413	0.00429254	0.336989
cg12700175	0.00782197	0.00762091	0.307187
cg12700271	-0.00945956	0.00947254	0.320385
cg12700273	-0.00232657	0.00649431	0.720913
cg12700283	0.00429	0.0128443	0.739079
cg12700319	-0.00600905	0.0102371	0.558536
cg12700322	-0.00426934	0.00908351	0.639372
cg12700324	-0.00342436	0.0117168	0.770693
cg12700402	0.0202671	0.0252693	0.424429
cg12700439	0.00271884	0.00460652	0.556377
cg12700449	-0.00822474	0.00770383	0.288264
cg12700450	-0.0144924	0.013043	0.26918
cg12700464	-0.00177671	0.00217505	0.41595
cg12700467	0.014988	0.00760742	0.0515832
cg12700477	-0.0119145	0.0113151	0.294889
cg12700590	0.00848697	0.00817264	0.30156
cg12700606	-0.0088206	0.00623751	0.160432
cg12700621	-0.0209855	0.0118601	0.0798714
cg12700644	0.00461353	0.0036423	0.208222
cg12700677	0.0051189	0.00491247	0.299914
cg12700686	-0.000610213	0.00634112	0.92353
cg12700695	-0.0114264	0.00816204	0.164625
cg12700710	-0.0280566	0.0148123	0.0610964
cg12700732	-0.000664098	0.0029866	0.824488
cg12700788	-0.017044	0.015551	0.275707
cg12700853	-0.0187281	0.00878424	0.0354552
cg12700863	0.0204708	0.00993544	0.0419587
cg12700866	-0.00281155	0.00562785	0.61847
cg12700904	-0.00110016	0.00197322	0.5784
cg12700995	-0.0035615	0.00710119	0.617096
cg12701013	-0.0328146	0.0270636	0.228178
cg12701018	-0.00583225	0.0132073	0.659738
cg12701088	-0.0040496	0.00930491	0.664347
cg12701112	-0.000233679	0.00121636	0.848043
cg12701184	-0.00204124	0.00244653	0.406079
cg12701188	-0.00631418	0.00945524	0.505802
cg12701268	-0.00375993	0.00405771	0.356358
cg12701280	2.03158e-05	0.0080404	0.997989
cg12701302	-0.00771973	0.0069693	0.270659
cg12701553	0.000665945	0.00614694	0.913945
cg12701571	0.00162293	0.00279461	0.562726
cg12701576	0.00150038	0.00173905	0.390335
cg12701603	0.00501106	0.0114934	0.66378
cg12701606	0.00565239	0.00767811	0.463351
cg12701632	-0.00418433	0.00478916	0.384371
cg12701674	0.00212609	0.00627916	0.735625
cg12701697	0.0113831	0.0117577	0.335309
cg12701734	-0.00607039	0.0169842	0.721535
cg12701768	-0.00610716	0.00525204	0.247671
cg12701846	0.0144224	0.0108767	0.187864
cg12701865	0.0164626	0.0114596	0.153962
cg12701888	-0.000102732	0.00525039	0.984428
cg12701905	0.00404	0.00528874	0.446734
cg12701907	0.00215002	0.00464659	0.644578
cg12701927	0.00144071	0.00762789	0.850575
cg12701942	-0.0209094	0.0099358	0.0378464
cg12702013	0.011802	0.0142198	0.40853
cg12702014	0.0147255	0.0517939	0.776761
cg12702097	0.00228888	0.003569	0.52278
cg12702114	-0.00205896	0.0155589	0.894987
cg12702162	-0.0133906	0.0155397	0.390912
cg12702165	-0.00116716	0.00355822	0.743584
cg12702211	-0.00154057	0.00542823	0.777145
cg12702304	-0.0010892	0.00415768	0.793881
cg12702336	-0.00841803	0.00499834	0.0952691
cg12702344	0.000911427	0.00740094	0.902235
cg12702354	0.00519473	0.00518947	0.319237
cg12702367	0.00032407	0.0090286	0.971439
cg12702368	0.00394548	0.0110404	0.72157
cg12702372	-0.0407732	0.0264983	0.127034
cg12702506	0.0044374	0.00418168	0.291177
cg12702531	0.000471722	0.00429271	0.912718
cg12702614	0.0135032	0.0116881	0.250726
cg12702615	0.0103179	0.00691161	0.13863
cg12702661	-0.00442193	0.0120565	0.714568
cg12702670	0.0015681	0.00242717	0.519719
cg12702671	-0.000426773	0.00194853	0.827079
cg12702738	0.00347342	0.00387589	0.372319
cg12702760	-0.00276027	0.00841137	0.743477
cg12702794	-0.0216262	0.0243389	0.37638
cg12702819	-0.00161114	0.00942498	0.864614
cg12702920	0.00741169	0.00739299	0.318508
cg12702941	0.000195951	0.00366683	0.957489
cg12702942	0.0120083	0.00799279	0.136146
cg12702981	-0.0151706	0.0130726	0.248613
cg12703042	-0.0411187	0.0240779	0.0907882
cg12703078	-0.00210494	0.00491575	0.669424
cg12703081	0.00348418	0.00417193	0.405625
cg12703142	0.000161346	0.00212648	0.93967
cg12703157	0.00859968	0.00785972	0.276519
cg12703194	0.00521453	0.00522339	0.320542
cg12703219	0.005812	0.00498031	0.245988
cg12703240	-0.000510442	0.00111774	0.648896
cg12703269	-0.00330587	0.00501236	0.511063
cg12703306	-0.000159063	0.00893714	0.985836
cg12703333	-0.00382644	0.0081825	0.641062
cg12703357	-0.00082762	0.00783118	0.916046
cg12703358	-0.00177068	0.00805397	0.826435
cg12703371	0.000826956	0.00192546	0.668494
cg12703418	0.000987841	0.00176544	0.577042
cg12703495	-0.0233064	0.010931	0.0354446
cg12703549	0.000541119	0.00851879	0.949479
cg12703652	-0.0125162	0.0121221	0.304327
cg12703685	-0.00524355	0.00696715	0.453452
cg12703710	0.000746591	0.00145563	0.609154
cg12703713	0.0131829	0.00546774	0.0177329
cg12703727	-0.00160164	0.0014806	0.281964
cg12703733	-0.0355434	0.0146422	0.0169932
cg12703737	0.00201896	0.00451947	0.656039
cg12703841	0.0181638	0.0215632	0.4016
cg12703852	-0.000410347	0.0114407	0.97146
cg12703853	0.00243792	0.00517557	0.638636
cg12703880	-0.00195206	0.00120434	0.108198
cg12703904	-0.00429214	0.00532452	0.422094
cg12704021	-0.0013268	0.00884439	0.881054
cg12704049	-0.00274444	0.00994717	0.783193
cg12704098	-0.0145435	0.00588836	0.0152093
cg12704137	0.00197915	0.0062683	0.752858
cg12704204	-0.00327416	0.00981881	0.739487
cg12704227	0.00593213	0.0116278	0.611058
cg12704260	0.00257314	0.00987568	0.794973
cg12704312	-0.00075615	0.00880509	0.931736
cg12704357	-0.0012175	0.00143399	0.397895
cg12704403	0.00186963	0.00203281	0.359929
cg12704417	0.0027905	0.00218815	0.205165
cg12704432	-0.00629983	0.0120789	0.603132
cg12704462	0.000378999	0.00506987	0.940559
cg12704527	0.00480614	0.00648633	0.460452
cg12704663	0.0140329	0.0139696	0.317545
cg12704666	0.0058346	0.0162818	0.720835
cg12704672	0.00266064	0.00421524	0.529353
cg12704673	-0.00213234	0.00262437	0.418427
cg12704702	-0.0150542	0.0095755	0.119072
cg12704715	-0.00202987	0.00516164	0.694964
cg12704718	0.00139135	0.00414371	0.737744
cg12704737	0.00685622	0.00303023	0.0258228
cg12704854	-0.00143317	0.00284101	0.615049
cg12704993	0.00398498	0.00682377	0.560545
cg12705156	0.00236882	0.00980114	0.809517
cg12705171	-0.00148265	0.00611595	0.808948
cg12705211	0.0096886	0.0048682	0.049301
cg12705212	-0.00212823	0.00260495	0.415873
cg12705223	-0.0173517	0.012772	0.177338
cg12705263	0.00332446	0.00700659	0.636195
cg12705321	0.0253928	0.0287371	0.379018
cg12705326	-0.01357	0.0104865	0.19863
cg12705340	0.0211148	0.0145913	0.151002
cg12705352	-0.00769982	0.00403048	0.0589467
cg12705353	0.0167362	0.0128707	0.196474
cg12705389	-0.00889848	0.00835239	0.289269
cg12705392	0.00419109	0.00942793	0.657613
cg12705408	-0.00577208	0.00837773	0.492432
cg12705418	0.00470809	0.00595972	0.431406
cg12705449	0.00679332	0.00814211	0.406076
cg12705541	-0.0129203	0.0124301	0.301109
cg12705621	0.00355141	0.00874325	0.685472
cg12705627	0.0083851	0.0171897	0.626762
cg12705632	-0.000583338	0.00444561	0.895868
cg12705671	-0.00114671	0.0014484	0.430404
cg12705693	0.0124573	0.0115594	0.28377
cg12705704	-0.00347936	0.00688148	0.614242
cg12705735	0.00802501	0.0128335	0.533187
cg12705762	0.000866959	0.0040832	0.832287
cg12705815	0.0255382	0.0188418	0.178342
cg12705929	-0.00139902	0.00514228	0.786136
cg12705989	-0.00597213	0.0116068	0.608013
cg12705997	0.00136597	0.00322659	0.67295
cg12706075	-0.000844818	0.0033604	0.802018
cg12706086	0.00599595	0.00402843	0.13979
cg12706205	-0.00248798	0.00456054	0.586594
cg12706235	-0.000181232	0.00156141	0.90783
cg12706256	0.0191458	0.0124767	0.128058
cg12706260	-0.0306657	0.0159027	0.0566497
cg12706296	0.00464714	0.0034882	0.185807
cg12706330	-0.0123849	0.0090358	0.173554
cg12706396	0.000924244	0.0202994	0.963775
cg12706425	0.00274003	0.00352029	0.438198
cg12706454	-0.0135207	0.0156192	0.388754
cg12706474	0.00171494	0.00817801	0.834327
cg12706484	0.00330427	0.00752221	0.661415
cg12706641	-0.00254295	0.00337191	0.452529
cg12706662	-0.0075327	0.00617136	0.225111
cg12706664	-0.00222154	0.00458913	0.629383
cg12706789	0.0135021	0.00677472	0.0489851
cg12706801	0.00557919	0.00465433	0.233475
cg12706810	0.00275455	0.00536008	0.608456
cg12706811	0.00919018	0.0152215	0.547368
cg12706884	-0.00646009	0.0163604	0.693786
cg12706938	0.0138529	0.0112402	0.220676
cg12706947	-0.0102635	0.0119992	0.394401
cg12706965	0.00248821	0.00764782	0.745596
cg12706986	-0.00827254	0.00518014	0.113427
cg12707024	-0.00796919	0.0104006	0.445347
cg12707162	-0.0028419	0.00556633	0.61079
cg12707198	-0.00667965	0.00564608	0.23959
cg12707233	0.0040651	0.00367024	0.270698
cg12707337	-0.00177277	0.00229703	0.442072
cg12707343	0.0104638	0.0226539	0.645156
cg12707348	0.00553243	0.00410867	0.181178
cg12707353	0.00689099	0.00919748	0.45548
cg12707362	0.00680664	0.00332327	0.0431634
cg12707402	0.00836426	0.00757974	0.272458
cg12707418	-0.00873182	0.0123645	0.481705
cg12707516	0.027008	0.0188104	0.154179
cg12707553	-0.0303836	0.0176107	0.0875628
cg12707614	-0.000656929	0.00610321	0.9145
cg12707671	-0.0135762	0.00876752	0.124668
cg12707698	-0.00321479	0.00486935	0.510637
cg12707710	0.00546133	0.00880496	0.536501
cg12707723	-0.0024278	0.00606074	0.689586
cg12707727	-0.002057	0.00147728	0.166882
cg12707743	0.00266841	0.00798578	0.73897
cg12707793	0.0131264	0.0121708	0.283399
cg12707907	-0.000338524	0.00634315	0.957545
cg12707909	0.00247935	0.00512401	0.629536
cg12707923	0.00464119	0.00333959	0.167692
cg12707926	-0.000484922	0.0126649	0.969534
cg12707935	0.00031426	0.00756984	0.966968
cg12707969	0.00842751	0.00594623	0.159507
cg12707994	-0.000636892	0.00614454	0.917653
cg12708034	0.014772	0.0101261	0.147753
cg12708109	-0.00343236	0.0135039	0.799882
cg12708124	-0.0214341	0.00904469	0.0197169
cg12708181	0.00395698	0.00526993	0.4545
cg12708188	-0.00163574	0.00794496	0.8373
cg12708266	-0.0404381	0.0173758	0.0219671
cg12708313	0.0121592	0.0115487	0.294944
cg12708331	-0.000215747	0.0139762	0.987714
cg12708336	0.0012201	0.0015476	0.432337
cg12708340	-0.0162872	0.0118168	0.171182
cg12708346	0.00289037	0.00425917	0.498945
cg12708526	-0.000177398	0.00155638	0.909481
cg12708554	-0.000988869	0.0158546	0.950392
cg12708625	-0.00283236	0.00414669	0.49616
cg12708634	-3.91885e-05	0.00340353	0.990836
cg12708636	-0.000675562	0.001299	0.60417
cg12708677	0.00141532	0.00184184	0.444046
cg12708689	0.0172297	0.00801895	0.0340785
cg12708796	-0.0109438	0.00842823	0.197114
cg12708799	0.00949315	0.0130415	0.468364
cg12708802	0.00700378	0.00748302	0.351551
cg12708807	-0.00177993	0.00322354	0.582066
cg12708821	0.0158475	0.0214931	0.462648
cg12708857	-0.00125746	0.00503086	0.803139
cg12708859	-0.00936549	0.00660604	0.159382
cg12708864	-0.00528714	0.00367464	0.153325
cg12708867	0.00179174	0.00930135	0.847638
cg12708888	-0.00266949	0.00533261	0.617754
cg12708955	0.0023679	0.0078098	0.762371
cg12708994	-0.0120623	0.010717	0.263059
cg12709009	-0.0254214	0.016188	0.119484
cg12709030	-0.00253715	0.00204703	0.218086
cg12709057	0.00142012	0.00496055	0.775253
cg12709085	-0.00714098	0.00896582	0.427647
cg12709192	-0.00977933	0.0150324	0.516828
cg12709196	0.00263874	0.0120931	0.827716
cg12709207	0.0179622	0.0176112	0.310221
cg12709244	0.000188477	0.00163612	0.90852
cg12709266	-0.00279492	0.00562249	0.620212
cg12709329	-0.028632	0.016867	0.0927092
cg12709335	-0.00122283	0.00388054	0.753328
cg12709344	-0.00298178	0.00809571	0.713416
cg12709366	0.00767297	0.00992968	0.441504
cg12709372	0.000910345	0.00766867	0.905743
cg12709396	-0.00630731	0.0117801	0.593548
cg12709412	-0.0012792	0.00148868	0.392237
cg12709516	0.00247523	0.00516709	0.632958
cg12709669	-0.0129294	0.0143568	0.369976
cg12709704	-0.00515824	0.0112823	0.648522
cg12709741	0.00314422	0.00887181	0.723781
cg12709743	0.00119891	0.00166606	0.473447
cg12709746	-0.0252928	0.0187054	0.179371
cg12709830	-0.0217675	0.0125303	0.085432
cg12709832	-0.0186456	0.0170193	0.275904
cg12709880	-0.000907806	0.0121133	0.94041
cg12709907	0.000574298	0.00117864	0.627143
cg12709970	0.000240487	0.0013405	0.857985
cg12710140	0.00367703	0.0110874	0.740856
cg12710152	-0.015898	0.0132483	0.232975
cg12710176	-0.00160668	0.00161413	0.321952
cg12710185	0.00493203	0.00599889	0.412944
cg12710228	0.0122226	0.0207606	0.557365
cg12710247	0.0082735	0.00758563	0.278034
cg12710368	-0.00313429	0.00911762	0.731747
cg12710376	-0.00286621	0.00272105	0.29472
cg12710415	0.0059684	0.00756946	0.432279
cg12710480	-0.0196006	0.01046	0.0638693
cg12710510	-0.00128095	0.00525978	0.808089
cg12710519	-0.00318671	0.0135105	0.814016
cg12710520	0.0133859	0.0211795	0.528815
cg12710531	-0.00393042	0.00755805	0.604191
cg12710538	0.00216327	0.00649809	0.7399
cg12710546	-0.0248542	0.0133788	0.0661498
cg12710552	0.00609038	0.00995203	0.541944
cg12710567	-0.00617387	0.00301144	0.042968
cg12710573	-3.45636e-05	0.00117828	0.976657
cg12710615	0.0184897	0.0225675	0.41456
cg12710648	-0.0234477	0.0203536	0.252059
cg12710743	0.00184941	0.00158284	0.245417
cg12710764	-0.0132998	0.010084	0.190212
cg12710800	-0.00467035	0.00315987	0.142546
cg12710899	-0.00281658	0.00292401	0.337741
cg12711018	-0.0196354	0.0125355	0.120416
cg12711054	0.0186109	0.00885685	0.0381281
cg12711059	0.0286401	0.0131046	0.0311868
cg12711165	-0.00128987	0.0015926	0.419912
cg12711196	0.00125672	0.0159653	0.937416
cg12711235	-0.00338796	0.00572147	0.555087
cg12711371	-0.00591915	0.00868522	0.497118
cg12711391	0.00467539	0.00833306	0.576008
cg12711407	0.00189487	0.00588982	0.748337
cg12711508	0.00292118	0.00495038	0.55646
cg12711589	0.00615315	0.0058223	0.293138
cg12711597	0.0169999	0.0119973	0.159599
cg12711699	0.0103967	0.00800533	0.197026
cg12711706	0.0128099	0.016642	0.443272
cg12711710	0.0101693	0.00414211	0.0158105
cg12711722	-0.00600713	0.0197824	0.762017
cg12711743	-0.00206263	0.00236599	0.385416
cg12711746	0.0217356	0.0217355	0.319723
cg12711754	-0.014367	0.013411	0.286622
cg12711760	-0.00355479	0.00694435	0.609852
cg12711768	0.00984483	0.0127208	0.440806
cg12711771	0.00179341	0.00623371	0.774175
cg12711814	-0.0105706	0.00483909	0.031268
cg12711835	-0.0121475	0.00802042	0.133034
cg12711889	-0.00297902	0.00453571	0.512824
cg12711921	-0.00598304	0.00739504	0.420401
cg12711961	0.00507621	0.0145485	0.727886
cg12711965	0.0155493	0.00963128	0.109578
cg12711974	0.000315095	0.0013425	0.814916
cg12712074	0.00148893	0.00587152	0.800336
cg12712076	0.00187837	0.00185321	0.31323
cg12712111	0.0238305	0.00993484	0.0183077
cg12712122	-0.00769617	0.0166223	0.644368
cg12712192	0.00502216	0.00799542	0.531351
cg12712214	-0.0022079	0.00548813	0.688318
cg12712270	0.000879476	0.000894814	0.328049
cg12712329	0.00965268	0.00494913	0.0539304
cg12712374	0.000323566	0.00100977	0.749306
cg12712409	-0.0161919	0.00630967	0.0117647
cg12712429	0.00127814	0.00664921	0.847957
cg12712481	0.0165079	0.0186041	0.377031
cg12712589	0.0057933	0.00532776	0.279483
cg12712618	0.000336811	0.00326731	0.918102
cg12712659	0.00155533	0.00705787	0.826034
cg12712729	0.000768018	0.00541114	0.887419
cg12712730	0.00466888	0.0108355	0.667478
cg12712746	-0.000502864	0.00252066	0.842279
cg12712747	-0.0024973	0.00723622	0.730736
cg12712755	-0.0220539	0.00969084	0.0249939
cg12712768	-0.00428186	0.0121801	0.725919
cg12712846	0.00121997	0.0021939	0.579404
cg12712871	0.0010946	0.00325992	0.737743
cg12712883	0.0149231	0.018858	0.430617
cg12712899	-0.00287351	0.00721051	0.691099
cg12712908	0.0110135	0.00722789	0.130729
cg12713012	0.00389606	0.0107996	0.71904
cg12713040	0.0046476	0.00383908	0.228902
cg12713060	0.00934315	0.0072902	0.202946
cg12713128	0.00702402	0.00479672	0.146238
cg12713142	-0.00128459	0.00160852	0.426405
cg12713159	0.0040051	0.00948866	0.673863
cg12713223	-0.00106354	0.0044226	0.810452
cg12713243	-0.00204868	0.00586867	0.727758
cg12713340	0.00588785	0.0117873	0.61852
cg12713418	-0.00239229	0.010828	0.825594
cg12713445	-0.00657711	0.00566067	0.248043
cg12713481	0.0117574	0.0181396	0.518366
cg12713525	0.00606188	0.00519969	0.246463
cg12713583	-0.0204361	0.0231364	0.379199
cg12713592	0.00610237	0.0154286	0.6933
cg12713604	-0.00164314	0.00509064	0.747539
cg12713735	-0.00397024	0.00468131	0.398404
cg12713759	-0.00184003	0.0106688	0.863417
cg12713819	0.00394914	0.00752606	0.600934
cg12713835	-0.000324208	0.00220093	0.883188
cg12713848	0.0018536	0.00108033	0.0893003
cg12713877	-0.0130925	0.00797867	0.103953
cg12713893	-0.000535177	0.00114215	0.640398
cg12713909	0.00522789	0.00887197	0.557016
cg12713960	-0.00222477	0.00371263	0.550366
cg12714007	0.00646467	0.0218751	0.768205
cg12714060	-0.00328565	0.00417664	0.433334
cg12714083	-0.00241761	0.00849207	0.77647
cg12714121	-0.00248303	0.00221868	0.265759
cg12714140	-0.0027949	0.0142158	0.844535
cg12714180	0.000375012	0.00209592	0.858359
cg12714229	0.00010207	0.00518808	0.984343
cg12714305	-0.0139285	0.0114322	0.225957
cg12714338	-0.00432108	0.00597972	0.471598
cg12714381	-0.00378084	0.00890157	0.67194
cg12714395	0.0110289	0.00585716	0.062609
cg12714421	-0.00323381	0.00542324	0.552331
cg12714471	-0.000254859	0.00378793	0.946492
cg12714522	0.0195259	0.0139594	0.164978
cg12714538	0.00174855	0.00206209	0.39849
cg12714594	0.00120358	0.0040712	0.768124
cg12714665	0.00174348	0.0128571	0.892407
cg12714719	-0.0139139	0.0107043	0.196643
cg12714746	0.00473785	0.0115259	0.681908
cg12714749	-0.00156955	0.00373982	0.675616
cg12714757	-0.000259692	0.00329455	0.93733
cg12714758	-3.79532e-05	0.00171445	0.982383
cg12714766	-0.00272603	0.00434911	0.532217
cg12714769	0.000692223	0.00628239	0.912484
cg12714793	0.00207279	0.00310215	0.505559
cg12714795	-0.0134529	0.0135074	0.321673
cg12714796	0.00299189	0.00500696	0.551493
cg12714828	0.00208049	0.00189078	0.273827
cg12714852	0.000187173	0.0120765	0.987665
cg12714889	-0.00726079	0.00539031	0.181022
cg12714890	-0.00111572	0.0129671	0.931605
cg12715065	-0.00779966	0.00729177	0.287351
cg12715121	-0.00598645	0.0101248	0.555675
cg12715136	0.00912679	0.0131503	0.48927
cg12715165	0.00470697	0.00583777	0.421986
cg12715213	0.00167391	0.00501088	0.739038
cg12715235	0.0156675	0.00990925	0.117012
cg12715266	6.58848e-05	0.00495745	0.989423
cg12715278	0.014524	0.00896562	0.108388
cg12715330	-0.00482027	0.0055057	0.383397
cg12715391	-0.00102437	0.00165406	0.537122
cg12715395	-0.00570568	0.00472767	0.23033
cg12715421	0.0146163	0.00821449	0.0782227
cg12715458	0.00224728	0.00284434	0.431347
cg12715569	-6.73564e-05	0.00372719	0.985618
cg12715653	-0.0153275	0.00944448	0.107758
cg12715731	0.00344048	0.0097016	0.723613
cg12715741	-0.00439004	0.00477656	0.360265
cg12715743	2.4777e-05	0.00515125	0.996172
cg12715759	0.000904642	0.00457766	0.843743
cg12715811	-0.00814795	0.00917161	0.376464
cg12715857	-0.00269302	0.00182732	0.143689
cg12715916	-0.00488207	0.00705705	0.490665
cg12715979	-0.000742771	0.0018153	0.683288
cg12716004	0.00102809	0.00438202	0.814986
cg12716032	-0.00726949	0.00762035	0.342405
cg12716056	0.00820045	0.0168019	0.62657
cg12716083	-0.0116662	0.00718555	0.107616
cg12716200	0.0120475	0.00691379	0.0844899
cg12716207	-0.00650777	0.00604677	0.284409
cg12716232	0.00977741	0.00453802	0.0335984
cg12716233	-0.00194457	0.00471529	0.680931
cg12716235	0.00583356	0.0124591	0.640649
cg12716311	0.010323	0.0161249	0.523512
cg12716319	0.0202135	0.0186164	0.280181
cg12716346	-0.00464714	0.0105542	0.660662
cg12716367	0.0112483	0.0148257	0.449813
cg12716379	-0.0258268	0.0131633	0.0525379
cg12716445	0.0141661	0.0128701	0.273671
cg12716453	-0.00141491	0.00367633	0.701152
cg12716463	0.00253155	0.00917381	0.783153
cg12716481	0.00541374	0.0042789	0.208734
cg12716501	0.00588701	0.0034721	0.0930888
cg12716526	0.00231432	0.00440975	0.60087
cg12716544	0.00219795	0.0058758	0.709146
cg12716582	0.00309728	0.00557278	0.579598
cg12716601	-0.0216475	0.0170909	0.208235
cg12716603	0.00474822	0.0123074	0.700462
cg12716632	-0.00796146	0.00582728	0.174929
cg12716639	0.00479632	0.0113929	0.674664
cg12716696	0.0015911	0.00522002	0.761146
cg12716737	0.00882549	0.0161345	0.5856
cg12716758	-0.00121653	0.0104693	0.907727
cg12716832	-0.0115864	0.011005	0.294955
cg12716837	0.00165425	0.0211643	0.937855
cg12716838	-0.000324091	0.00185724	0.861824
cg12717069	-0.00212789	0.00706549	0.763912
cg12717203	0.0226952	0.0121782	0.0653135
cg12717205	-0.00600024	0.0228856	0.793719
cg12717235	-0.0029707	0.00591919	0.616859
cg12717465	-0.000128455	0.00430371	0.976248
cg12717533	0.0140922	0.00859969	0.104421
cg12717580	0.000525303	0.00835548	0.949996
cg12717584	-0.00175424	0.00649768	0.787732
cg12717591	0.00600686	0.00394964	0.13145
cg12717594	-0.000440006	0.00198946	0.825412
cg12717612	0.000432823	0.00440984	0.92201
cg12717648	-0.0028224	0.00393723	0.475138
cg12717664	-0.0434206	0.0159842	0.00777606
cg12717681	0.00503643	0.0193079	0.794746
cg12717698	0.0031799	0.00516793	0.539745
cg12717729	-0.00275218	0.00359119	0.445261
cg12717745	-0.018732	0.00949223	0.0512092
cg12717800	-0.0188844	0.00873777	0.0330643
cg12717830	0.00266059	0.00960229	0.782292
cg12717935	0.00590421	0.0102727	0.566754
cg12717944	0.00122448	0.0063836	0.848275
cg12717960	0.000513225	0.00662725	0.938427
cg12717963	0.0152918	0.0111411	0.172958
cg12717995	-0.0158035	0.0223682	0.481509
cg12718025	0.00400648	0.00366912	0.27748
cg12718049	-0.0138708	0.0141834	0.330453
cg12718161	0.0145691	0.00785672	0.0666363
cg12718193	-0.00257779	0.00231853	0.268881
cg12718239	-0.0321365	0.0142354	0.0261507
cg12718298	-0.00088034	0.007562	0.907556
cg12718307	0.00634913	0.0045438	0.165411
cg12718339	-0.000760052	0.00328369	0.817429
cg12718346	0.00734591	0.00586992	0.21369
cg12718404	0.00206022	0.00298542	0.491732
cg12718413	-0.000689806	0.0018922	0.716215
cg12718426	0.00420444	0.00389605	0.283114
cg12718442	0.000151108	0.00299367	0.959844
cg12718502	-0.00186002	0.00570147	0.744929
cg12718519	-0.0116922	0.0124022	0.348082
cg12718528	-0.00372635	0.00513354	0.469606
cg12718562	0.0106527	0.00603106	0.0803961
cg12718563	0.00680873	0.00460751	0.142619
cg12718579	0.0135743	0.0146762	0.357236
cg12718582	0.0134923	0.0180241	0.455874
cg12718632	-0.011076	0.00776755	0.157003
cg12718641	0.00532031	0.00343764	0.124863
cg12718793	-0.010749	0.00942709	0.256915
cg12718803	-0.00162013	0.0049232	0.742783
cg12718832	-0.00156812	0.00418721	0.708823
cg12718874	0.000356932	0.00353397	0.919753
cg12718884	-0.000418073	0.0183488	0.981867
cg12718885	-0.00118766	0.00330794	0.720327
cg12718972	-0.0237551	0.0158624	0.137394
cg12718985	-0.0109694	0.0114295	0.339496
cg12719001	0.0190934	0.0156781	0.226152
cg12719018	-0.00122262	0.00367618	0.740148
cg12719019	-0.00230387	0.00426554	0.590321
cg12719030	-0.0114904	0.0127352	0.36909
cg12719086	-0.000787982	0.00803559	0.92208
cg12719144	-0.00201306	0.00912408	0.825829
cg12719193	0.00177375	0.00481614	0.713434
cg12719233	6.47673e-05	0.0142564	0.996384
cg12719235	-0.00330438	0.00184964	0.0770483
cg12719319	0.00522024	0.00800019	0.515566
cg12719408	0.0051619	0.00536204	0.338033
cg12719417	0.00139979	0.00622171	0.822451
cg12719461	0.00279115	0.0024584	0.258941
cg12719510	0.000261113	0.00234263	0.911474
cg12719537	-0.00152337	0.00939216	0.871479
cg12719548	-0.000760291	0.00268371	0.777534
cg12719585	-0.00681292	0.00819459	0.407733
cg12719622	-0.00309558	0.00730175	0.672512
cg12719649	0.00386784	0.00547119	0.481243
cg12719661	-0.000392323	0.00344689	0.909609
cg12719715	-0.00123814	0.0104244	0.905693
cg12719753	-0.00834446	0.0111159	0.454608
cg12719853	0.00906838	0.00387573	0.021282
cg12719900	0.00725177	0.00439095	0.101768
cg12719904	0.00896097	0.0181375	0.62235
cg12719960	-0.00329631	0.00515622	0.524098
cg12720000	0.00505704	0.0165397	0.760429
cg12720030	-0.00010707	0.0041307	0.979372
cg12720069	0.00570191	0.00831995	0.494722
cg12720083	0.00730265	0.00687751	0.290877
cg12720088	-0.000499176	0.0168209	0.976385
cg12720090	-0.00186689	0.00609982	0.760198
cg12720135	-0.00683725	0.00549616	0.216406
cg12720148	0.00327976	0.00337443	0.333424
cg12720152	0.00892445	0.018655	0.633414
cg12720191	0.000512505	0.00201201	0.79946
cg12720209	0.0108692	0.00397112	0.00733777
cg12720297	-0.00428562	0.00650693	0.511651
cg12720342	-0.00645715	0.0149523	0.66678
cg12720424	-0.000295677	0.00120482	0.80664
cg12720444	0.00832293	0.00848129	0.328799
cg12720459	-0.00187645	0.00386301	0.628208
cg12720514	0.0105642	0.0144581	0.466686
cg12720530	-0.00171285	0.00189779	0.368932
cg12720574	0.0138952	0.0134331	0.303444
cg12720643	-0.00205283	0.00425638	0.630651
cg12720670	-0.0196493	0.0228672	0.392242
cg12720677	-0.00455547	0.00521021	0.384031
cg12720772	0.00665553	0.00455966	0.147519
cg12720889	-0.00376011	0.0078419	0.632637
cg12720899	0.00160773	0.00689221	0.81603
cg12720905	0.0208981	0.0109474	0.0591342
cg12720914	0.00544154	0.00386712	0.16249
cg12720921	-0.025591	0.0191713	0.184952
cg12720965	0.00351291	0.0107119	0.74364
cg12720971	-0.0247678	0.0162333	0.13023
cg12720975	-0.024363	0.0175368	0.167842
cg12721009	0.00148501	0.00835838	0.859344
cg12721068	0.00853295	0.0159254	0.593281
cg12721163	-0.022019	0.0119484	0.068316
cg12721186	-0.00607044	0.00566165	0.28621
cg12721254	0.00608503	0.00562042	0.281561
cg12721429	0.00918838	0.00711227	0.199368
cg12721453	0.00974297	0.00783441	0.216549
cg12721523	0.00263877	0.00417055	0.528364
cg12721546	0.00024997	0.00174566	0.886424
cg12721600	0.00900386	0.0100139	0.370739
cg12721603	-3.66952e-05	0.00348725	0.991625
cg12721616	-0.00159361	0.00609378	0.794234
cg12721681	0.0025885	0.00613619	0.674047
cg12721695	0.00423483	0.0087244	0.628454
cg12721730	-0.00907118	0.00802656	0.261118
cg12721777	0.0225616	0.0140128	0.110535
cg12721792	-0.00152038	0.00188352	0.421467
cg12721804	0.00175139	0.00518602	0.736288
cg12721835	-0.00444306	0.0127789	0.728805
cg12721857	0.0132352	0.0062651	0.0371323
cg12721951	-0.00112046	0.00398468	0.779145
cg12721952	0.00922904	0.0083227	0.270133
cg12722015	-0.000164055	0.00120594	0.892064
cg12722021	-0.000266895	0.00169744	0.875377
cg12722136	-0.00166417	0.00488731	0.734187
cg12722161	0.00785465	0.0031659	0.0147693
cg12722217	0.000226377	0.00172208	0.895679
cg12722294	-0.00356479	0.0145358	0.806771
cg12722337	-0.0145774	0.0126657	0.252501
cg12722387	0.00834044	0.0174215	0.633165
cg12722429	-0.0162145	0.0121302	0.184351
cg12722436	-0.00181939	0.0061145	0.766662
cg12722469	0.00175048	0.00270288	0.518705
cg12722569	-0.00226031	0.00304827	0.460124
cg12722589	-0.00306633	0.00543302	0.573755
cg12722640	0.0152171	0.011305	0.18133
cg12722652	-0.000647517	0.017225	0.970088
cg12722782	0.0116415	0.01201	0.334725
cg12722937	0.0163668	0.00956104	0.0900298
cg12722998	0.00312066	0.00199997	0.121835
cg12723002	0.0051345	0.00415153	0.219069
cg12723011	-0.00745668	0.0102832	0.470063
cg12723018	0.00320653	0.0139991	0.819295
cg12723019	0.00527762	0.00658429	0.424715
cg12723026	-0.00489435	0.00863993	0.572337
cg12723059	0.0114066	0.00990553	0.252256
cg12723116	0.000816791	0.00554442	0.883178
cg12723163	-0.0201292	0.0151428	0.186775
cg12723251	-0.00948766	0.0109678	0.389082
cg12723258	-0.00376539	0.00228773	0.102924
cg12723272	0.00485119	0.00974598	0.619744
cg12723350	0.00284488	0.00385781	0.462586
cg12723425	-0.00451989	0.0104152	0.665245
cg12723492	0.00634013	0.0141759	0.655663
cg12723611	-0.00153386	0.0119409	0.898047
cg12723684	-9.50023e-05	0.00792242	0.990456
cg12723809	-0.00134362	0.00162915	0.411482
cg12723811	0.00672984	0.0121992	0.582409
cg12723824	-0.00800209	0.00765827	0.298591
cg12723829	-0.00667753	0.00666061	0.318503
cg12723831	-0.0312111	0.0148705	0.0383486
cg12723840	0.00707128	0.00715434	0.325347
cg12723862	0.00375155	0.00548109	0.495272
cg12723888	0.00729068	0.00756087	0.337239
cg12723904	0.00127958	0.00340689	0.708019
cg12723915	-0.00169452	0.00339882	0.619184
cg12723976	-0.0140782	0.00895811	0.119211
cg12723985	0.00758186	0.013871	0.585873
cg12723994	-0.00534858	0.00241401	0.028984
cg12724001	0.00927852	0.0140988	0.511982
cg12724086	-0.00517575	0.00526229	0.327708
cg12724108	-0.0269714	0.00835255	0.00168032
cg12724192	-0.000409473	0.00329941	0.901481
cg12724277	0.00127551	0.00567701	0.822686
cg12724317	0.00155737	0.0140674	0.91207
cg12724335	0.0113215	0.0218225	0.605046
cg12724357	0.00550187	0.00663731	0.409119
cg12724384	0.00143179	0.00785568	0.855746
cg12724466	-0.00949236	0.00910114	0.29947
cg12724498	-0.00123634	0.00578535	0.831214
cg12724532	-0.00765641	0.0150487	0.612031
cg12724546	0.00891261	0.00698737	0.205076
cg12724738	4.51303e-05	0.00446554	0.991957
cg12724751	-0.00176002	0.0017821	0.325727
cg12724826	0.0120322	0.0144747	0.407809
cg12724827	-0.000707147	0.00569987	0.901514
cg12724864	0.00278158	0.0044342	0.531891
cg12724894	0.007039	0.00792211	0.37639
cg12724901	-0.00146708	0.0109858	0.894032
cg12724942	-0.00189326	0.00285771	0.509168
cg12725062	0.00542861	0.0071178	0.44745
cg12725076	-0.00205633	0.00308074	0.506003
cg12725083	-0.00275516	0.0014415	0.0588267
cg12725087	-0.00459049	0.00635944	0.472079
cg12725197	-0.000410857	0.00384959	0.915219
cg12725240	3.939e-05	0.0017684	0.982273
cg12725265	0.0126612	0.00671278	0.0621789
cg12725284	0.0018425	0.00302682	0.544088
cg12725334	-0.00697165	0.00790828	0.380127
cg12725358	-0.0245246	0.0185249	0.188565
cg12725420	-0.000266378	0.00409321	0.948242
cg12725474	-0.00429419	0.00504087	0.396319
cg12725502	0.00653545	0.00638175	0.308267
cg12725520	-0.00135423	0.00528246	0.798197
cg12725590	0.00331644	0.00347845	0.342674
cg12725599	-0.00100431	0.00247944	0.686302
cg12725674	0.0013186	0.00434856	0.762346
cg12725706	0.000816343	0.00168978	0.630077
cg12725760	-0.0116963	0.0227732	0.608664
cg12725782	-0.00286293	0.00793561	0.719032
cg12725810	0.00125112	0.00641295	0.845716
cg12725871	-0.0019894	0.00360283	0.582058
cg12726014	-0.000131305	0.00396088	0.973621
cg12726025	0.000935303	0.00501658	0.852476
cg12726103	0.0106932	0.00673861	0.115704
cg12726110	-0.00207559	0.00179682	0.250785
cg12726120	0.000831181	0.0106494	0.937945
cg12726143	-6.47313e-05	0.00162585	0.968321
cg12726190	-0.00645306	0.00913059	0.481364
cg12726213	-0.00232955	0.0138775	0.867028
cg12726277	0.000339548	0.00349002	0.92269
cg12726278	-0.0146558	0.0158738	0.358087
cg12726298	-0.000879089	0.00719121	0.90295
cg12726300	-0.00105017	0.0027141	0.69963
cg12726332	-0.000859091	0.00746441	0.908603
cg12726335	-0.00397081	0.00361155	0.2742
cg12726354	-0.00285229	0.00932699	0.760384
cg12726382	0.004085	0.00476845	0.393675
cg12726524	0.00432212	0.00771405	0.576533
cg12726562	-0.017885	0.0133731	0.184131
cg12726568	-0.00194394	0.0107037	0.856253
cg12726604	-0.00134127	0.00631216	0.832157
cg12726635	-0.00429207	0.00740257	0.563348
cg12726658	0.00210056	0.0111963	0.851561
cg12726663	-0.00356798	0.00330243	0.282559
cg12726672	0.000830024	0.00154793	0.593001
cg12726679	0.0136164	0.019026	0.475861
cg12726700	-0.00272017	0.00178433	0.130545
cg12726743	-0.0113627	0.0068385	0.0997283
cg12726775	0.00103127	0.00541836	0.849437
cg12726784	-0.00027682	0.00161722	0.864436
cg12726807	-3.7661e-05	0.00268413	0.988833
cg12726835	0.00193079	0.00508335	0.70488
cg12726839	-0.0161008	0.0177529	0.366618
cg12726849	-0.0041153	0.00618703	0.507486
cg12726906	0.00326477	0.00391002	0.405721
cg12726960	0.00150644	0.00407726	0.712556
cg12726989	0.00163945	0.00352663	0.64303
cg12726994	0.0057241	0.00464359	0.220582
cg12727018	0.00368406	0.00828042	0.657345
cg12727040	0.00394849	0.00663832	0.553319
cg12727060	0.0134023	0.0153796	0.385602
cg12727138	-0.0123463	0.0145594	0.398464
cg12727250	-0.00570045	0.0147375	0.699727
cg12727256	0.00871652	0.0119573	0.467722
cg12727358	0.0233018	0.0148441	0.119627
cg12727360	0.0054905	0.00231887	0.0198203
cg12727363	0.00816947	0.00575896	0.159134
cg12727374	-0.00107259	0.00122197	0.38218
cg12727398	0.00273918	0.00439481	0.534522
cg12727407	-0.00467716	0.0134838	0.729416
cg12727431	-0.000691945	0.00669337	0.91787
cg12727462	-0.000481918	0.00139256	0.730019
cg12727477	0.00427477	0.00435706	0.328905
cg12727513	0.000794182	0.00177804	0.656085
cg12727528	0.00164281	0.00124037	0.188372
cg12727529	-0.00707954	0.0105764	0.504802
cg12727566	0.000129167	0.0103929	0.990109
cg12727576	0.00502054	0.0038981	0.200738
cg12727605	-0.0133606	0.0100301	0.185871
cg12727654	-0.00162249	0.00154353	0.295721
cg12727656	0.00424569	0.00459288	0.3575
cg12727680	-0.006035	0.00630629	0.340884
cg12727718	0.0114753	0.0187372	0.541641
cg12727736	-0.00952663	0.00640718	0.140196
cg12727904	-0.00207916	0.0114256	0.855971
cg12727940	0.00589632	0.0192959	0.760564
cg12727978	0.00176918	0.00380681	0.643127
cg12728020	-0.00776461	0.00797483	0.332585
cg12728027	0.00794765	0.00985216	0.421759
cg12728032	-0.0124066	0.00782085	0.115817
cg12728054	0.00399473	0.00701261	0.570193
cg12728061	0.0167437	0.0120345	0.167221
cg12728097	0.000118487	0.00734175	0.987156
cg12728129	-0.0285564	0.0156199	0.0704996
cg12728170	0.00490782	0.0112216	0.662796
cg12728240	-0.00586135	0.00751316	0.437148
cg12728309	-0.00458156	0.00565382	0.419664
cg12728312	0.00330466	0.00679747	0.627917
cg12728335	-0.00651189	0.0151062	0.667343
cg12728411	-0.00548609	0.0188163	0.771226
cg12728461	-0.00136662	0.00431507	0.752125
cg12728465	-0.01631	0.0068221	0.0186847
cg12728511	0.00785148	0.00536253	0.146293
cg12728516	0.00181626	0.00129307	0.163235
cg12728517	0.00112198	0.00377225	0.766755
cg12728535	-0.000999528	0.00268585	0.710571
cg12728543	-0.00976411	0.0169709	0.566352
cg12728585	0.00378432	0.00185052	0.0434808
cg12728588	0.0102779	0.00930057	0.271774
cg12728606	-0.0225246	0.0150289	0.137088
cg12728621	0.00810746	0.00827832	0.329765
cg12728623	0.0132259	0.0184122	0.474233
cg12728665	0.00121207	0.0041022	0.768249
cg12728690	-0.00182024	0.00566188	0.748509
cg12728758	-0.00411076	0.0230659	0.858912
cg12728784	0.0103139	0.00946712	0.278575
cg12728791	-0.000859999	0.00630104	0.891712
cg12728820	-0.00418461	0.00409637	0.309463
cg12728836	0.0100065	0.009893	0.314234
cg12728879	0.00664146	0.00861382	0.442511
cg12728958	-0.00487436	0.00640637	0.44853
cg12728974	-0.000979932	0.00844549	0.907861
cg12729006	0.00718247	0.00950379	0.451577
cg12729048	-0.00162287	0.00170012	0.342101
cg12729126	0.000572639	0.0102289	0.955467
cg12729139	0.011706	0.00763167	0.128219
cg12729160	0.00847157	0.00774225	0.276496
cg12729166	0.00538535	0.00779737	0.491378
cg12729177	0.0780813	0.0532712	0.145859
cg12729243	0.00322067	0.0043913	0.465018
cg12729253	-0.0116735	0.0156096	0.456312
cg12729305	0.0241595	0.0141758	0.0914331
cg12729307	-0.00299943	0.00351473	0.395483
cg12729357	-0.00135285	0.00247156	0.585347
cg12729394	-0.00252604	0.00364423	0.489815
cg12729397	0.000649969	0.00117292	0.580716
cg12729505	-0.00340308	0.00632454	0.591721
cg12729518	0.0159753	0.0153056	0.299114
cg12729581	0.00607786	0.0131755	0.645586
cg12729623	-0.0432686	0.020499	0.0372863
cg12729800	0.00702173	0.0043211	0.107313
cg12729801	0.00247304	0.00395232	0.532926
cg12729822	-0.00885664	0.00505447	0.0827981
cg12729838	-0.0173177	0.0125817	0.171765
cg12729868	-0.0115098	0.00467222	0.0154685
cg12729894	0.00531202	0.00904501	0.558334
cg12730047	-0.0218992	0.018082	0.228712
cg12730165	-0.0210713	0.0182458	0.250899
cg12730202	-0.00184993	0.00130816	0.160426
cg12730240	0.00132128	0.00500782	0.792443
cg12730323	-0.000258219	0.00516096	0.960196
cg12730381	-0.00300911	0.00189668	0.11578
cg12730424	-0.00112928	0.0019072	0.555111
cg12730468	-0.0061899	0.0104796	0.556078
cg12730562	0.00273965	0.00587896	0.642223
cg12730565	-0.000871708	0.00565605	0.877826
cg12730583	-0.016142	0.0109721	0.144379
cg12730616	0.00906114	0.00435263	0.0399179
cg12730652	-0.00160868	0.00191443	0.402748
cg12730702	-0.000451989	0.00109193	0.679809
cg12730771	0.00308012	0.0017206	0.0764568
cg12730802	0.022221	0.0217725	0.309906
cg12730826	-0.00213891	0.00410148	0.603174
cg12730832	-0.0105854	0.0191414	0.581491
cg12731010	0.00325272	0.00948555	0.732384
cg12731070	-0.00563254	0.0121547	0.644083
cg12731089	-0.00788404	0.0106539	0.461026
cg12731092	-0.0172493	0.0150438	0.25428
cg12731105	0.00240485	0.010514	0.819546
cg12731110	0.00236803	0.00419301	0.573504
cg12731126	0.00239744	0.0110863	0.829231
cg12731137	-0.00146315	0.0016902	0.388747
cg12731217	0.00550401	0.00779374	0.4817
cg12731252	0.00809998	0.0141508	0.568334
cg12731284	0.00935648	0.0169832	0.582913
cg12731325	-0.000935943	0.00596333	0.875601
cg12731349	-0.0163423	0.0188032	0.386861
cg12731353	3.06854e-05	0.00251899	0.990305
cg12731397	-0.00474751	0.0123701	0.70195
cg12731400	-0.0032269	0.00229789	0.163331
cg12731430	0.00557601	0.00862801	0.519586
cg12731439	-0.00356612	0.00879403	0.685964
cg12731488	-0.00657874	0.00800337	0.413034
cg12731498	0.00146141	0.00140102	0.299414
cg12731568	0.0160095	0.00974172	0.103441
cg12731671	-0.00592041	0.0107157	0.581838
cg12731681	0.00624675	0.00901566	0.489992
cg12731729	0.00542635	0.0108149	0.616948
cg12731773	-0.00154817	0.0121468	0.898836
cg12731785	-0.00784589	0.00657297	0.235435
cg12731799	-0.00936257	0.00915318	0.308835
cg12731815	0.00233694	0.00705452	0.741135
cg12731833	0.0115401	0.0104788	0.273418
cg12731836	0.015513	0.0222954	0.488173
cg12731838	-0.00402328	0.00856588	0.639602
cg12731868	-0.000367428	0.00367045	0.920462
cg12731993	-0.00477854	0.0182785	0.794299
cg12732026	0.0285595	0.013951	0.043268
cg12732077	0.00125187	0.00693249	0.857063
cg12732081	0.0101758	0.00478531	0.035926
cg12732088	-0.0146609	0.00977542	0.136824
cg12732155	-0.00909967	0.0144423	0.530086
cg12732162	-0.0139431	0.0159305	0.383536
cg12732215	-0.0396107	0.0202509	0.0532556
cg12732284	0.00471273	0.00531864	0.377701
cg12732334	0.00453027	0.00439531	0.305166
cg12732373	0.00435042	0.0118599	0.71453
cg12732390	-0.00786711	0.00618577	0.206391
cg12732436	-0.00336462	0.00478601	0.483681
cg12732449	-0.000927581	0.00168392	0.582967
cg12732514	-0.013386	0.0148628	0.369944
cg12732548	0.0218885	0.0218725	0.31937
cg12732638	0.00378632	0.0114092	0.740685
cg12732673	0.00320799	0.00649989	0.62271
cg12732713	0.00349703	0.00826928	0.673281
cg12732715	-0.000388795	0.00458249	0.932555
cg12732734	0.0056708	0.00989459	0.567849
cg12732766	0.00258229	0.0120208	0.830346
cg12732791	-0.00410869	0.00563968	0.46799
cg12732814	-0.000810329	0.00133967	0.546634
cg12732855	-0.00137424	0.00740293	0.853108
cg12732864	0.000348391	0.00610139	0.954579
cg12732899	0.0063965	0.0127564	0.617167
cg12732907	-0.00838664	0.00752692	0.267856
cg12732943	-0.0131995	0.0111847	0.240744
cg12732953	0.00860965	0.00746161	0.251308
cg12732989	0.00566178	0.0118944	0.635111
cg12732998	0.00168846	0.0129965	0.896894
cg12733004	0.000290898	0.00316052	0.926849
cg12733040	-0.00677707	0.00628577	0.283556
cg12733079	-7.88034e-05	0.00145522	0.956922
cg12733154	-0.000633139	0.0083929	0.940017
cg12733242	0.0109775	0.00830535	0.189269
cg12733244	-0.00994214	0.011438	0.38681
cg12733249	-0.00344809	0.00411871	0.40449
cg12733254	0.00521324	0.00810308	0.52146
cg12733306	-0.00438183	0.00898392	0.6268
cg12733337	0.0220655	0.02627	0.402941
cg12733372	0.0220578	0.0152484	0.151145
cg12733392	-3.20971e-05	0.00558787	0.995428
cg12733396	0.00474247	0.0197543	0.810766
cg12733412	-0.00567915	0.00630849	0.370156
cg12733430	0.00195538	0.00129865	0.135294
cg12733432	0.00172053	0.00772276	0.824156
cg12733438	0.0133911	0.0224334	0.551907
cg12733469	-0.00458926	0.00329023	0.166162
cg12733472	-0.00389309	0.0160817	0.809213
cg12733498	0.00338936	0.00277176	0.224273
cg12733574	-0.00234744	0.00927399	0.800695
cg12733595	-0.00106151	0.00185342	0.568113
cg12733604	-0.00294017	0.00241634	0.226549
cg12733607	-0.00612307	0.00615187	0.321983
cg12733656	0.00114817	0.00118354	0.33433
cg12733707	0.000332545	0.00169992	0.845302
cg12733753	0.00183431	0.00466388	0.694934
cg12733763	-0.0117776	0.00469861	0.0138013
cg12733800	0.00385595	0.00386194	0.320472
cg12733838	0.00379101	0.00443841	0.395071
cg12733907	0.000973664	0.00186686	0.603136
cg12734023	-0.0342931	0.016682	0.0424176
cg12734024	0.0074365	0.00486143	0.12925
cg12734033	-0.0446209	0.0231815	0.05709
cg12734086	0.00354896	0.0123842	0.775034
cg12734107	0.024436	0.0164503	0.140573
cg12734136	-0.0472976	0.016799	0.00586686
cg12734151	-0.00119666	0.00283851	0.674235
cg12734189	0.0128191	0.0162719	0.432673
cg12734206	0.0156226	0.0103126	0.132952
cg12734267	-0.0177956	0.00966555	0.0685661
cg12734279	0.00312253	0.00774495	0.687684
cg12734329	0.00136048	0.00141207	0.337637
cg12734386	0.000971904	0.00596018	0.870795
cg12734446	-0.00292939	0.00926561	0.752542
cg12734526	0.00578252	0.00386313	0.137583
cg12734537	0.00119395	0.00961271	0.901402
cg12734609	-0.0088018	0.00742619	0.238732
cg12734688	-0.00731392	0.0107692	0.498609
cg12734710	0.0155466	0.0235681	0.510997
cg12734782	0.0189083	0.015994	0.239925
cg12734820	0.0158752	0.0261006	0.544413
cg12734832	0.000104855	0.00475933	0.982467
cg12734835	-0.0162313	0.00898655	0.0738986
cg12734852	0.00715406	0.00899847	0.428478
cg12734954	0.000587844	0.00136286	0.667155
cg12734956	0.0039194	0.00478156	0.414342
cg12735025	0.00302024	0.00292202	0.30381
cg12735037	-0.00502822	0.0116904	0.668037
cg12735043	-0.00521204	0.00440347	0.239369
cg12735100	0.0128867	0.0151212	0.396126
cg12735134	-0.00317218	0.00442049	0.474673
cg12735200	0.00232299	0.00607741	0.703099
cg12735254	0.0128247	0.0155394	0.411164
cg12735263	0.00325419	0.00266862	0.225551
cg12735333	0.023643	0.0172069	0.172502
cg12735370	-0.000774482	0.0108005	0.942978
cg12735489	-0.00248975	0.006712	0.711467
cg12735498	0.00290586	0.00515775	0.574425
cg12735586	0.00305469	0.00741403	0.681211
cg12735632	-0.000919576	0.00196816	0.641355
cg12735653	0.00643443	0.0123284	0.602881
cg12735746	0.0073086	0.00683446	0.287475
cg12735750	-0.00350273	0.00384828	0.364902
cg12735820	-4.79823e-05	0.0018704	0.979585
cg12735838	0.00304103	0.00824706	0.713101
cg12735852	-0.000456621	0.00616656	0.94112
cg12735925	0.00749254	0.0103754	0.471891
cg12736003	0.00296009	0.00438533	0.501235
cg12736114	0.00521021	0.00681672	0.446472
cg12736119	0.00714847	0.0067142	0.289585
cg12736128	-0.00073471	0.000997919	0.463307
cg12736145	-0.00477059	0.00480461	0.323146
cg12736146	0.00387662	0.00377847	0.307379
cg12736179	-0.000933332	0.00573304	0.871005
cg12736206	0.00299374	0.0096546	0.757142
cg12736232	0.000591498	0.00143003	0.680033
cg12736359	0.00359489	0.00571995	0.53112
cg12736406	-0.00145323	0.0117162	0.901536
cg12736438	-0.000204406	0.00153628	0.894419
cg12736461	-0.000679797	0.00131928	0.607494
cg12736473	0.00882262	0.00761753	0.249541
cg12736492	0.0062526	0.00929144	0.502536
cg12736501	-0.00407505	0.00930229	0.66228
cg12736513	-0.00814017	0.00632415	0.201011
cg12736516	0.0026865	0.00414658	0.518544
cg12736562	-0.00130103	0.00126363	0.305682
cg12736577	3.57917e-05	0.00402546	0.992924
cg12736613	0.00387372	0.00349915	0.27093
cg12736692	0.00047048	0.00350169	0.893389
cg12736742	0.00929632	0.00595701	0.121785
cg12736760	-0.00289559	0.00384805	0.453528
cg12736767	0.0173153	0.0137604	0.211198
cg12736773	0.013315	0.0162007	0.413102
cg12736787	0.00281707	0.0043457	0.518314
cg12736821	-0.00647274	0.015547	0.678057
cg12736830	-0.00724751	0.00907248	0.426273
cg12736868	0.00335698	0.00487818	0.492944
cg12736882	-0.000893718	0.0195831	0.96369
cg12736993	0.00583689	0.00428642	0.176348
cg12737015	0.0153249	0.010554	0.149617
cg12737067	-0.00132816	0.00187536	0.480458
cg12737110	-0.00193162	0.0096999	0.842559
cg12737120	-0.00324737	0.00391935	0.409334
cg12737152	-0.0200029	0.009234	0.0326705
cg12737172	0.00315363	0.00431935	0.467026
cg12737198	-0.0158687	0.0119128	0.185863
cg12737228	-0.00313196	0.00824931	0.705
cg12737268	0.00757147	0.0081436	0.354743
cg12737279	0.0181445	0.0188845	0.338962
cg12737285	0.00256596	0.00989055	0.795833
cg12737327	0.00115378	0.00921928	0.900657
cg12737358	-0.00255374	0.00641178	0.691266
cg12737363	0.00155108	0.00185135	0.404137
cg12737364	-0.01564	0.0176043	0.376445
cg12737376	-0.00488669	0.00508581	0.338947
cg12737391	-0.00556773	0.00766514	0.469309
cg12737392	-0.012227	0.0127817	0.341074
cg12737422	-0.00475806	0.0179346	0.791323
cg12737452	0.0118882	0.0105228	0.261282
cg12737466	0.0051536	0.00347589	0.141307
cg12737475	0.00824808	0.0108588	0.449295
cg12737497	-0.00226196	0.00264739	0.39492
cg12737503	0.00363426	0.004051	0.371806
cg12737514	-0.00281149	0.0130987	0.830486
cg12737520	0.000786384	0.00675656	0.907578
cg12737565	-0.00275584	0.0018889	0.147707
cg12737574	-0.000617634	0.00139562	0.659045
cg12737620	-0.0226646	0.0188283	0.231527
cg12737660	0.00462055	0.00870406	0.5967
cg12737733	-0.00224655	0.00577464	0.698076
cg12737766	-0.00234245	0.00319457	0.465116
cg12737801	-0.00151744	0.0021152	0.474801
cg12737833	-0.00971764	0.00860164	0.261287
cg12737854	0.000176217	0.00251058	0.944183
cg12737869	0.00140638	0.00227941	0.538643
cg12737938	0.0236833	0.0194938	0.22726
cg12738007	-5.20616e-05	0.00115714	0.964204
cg12738008	0.00132615	0.0107784	0.902325
cg12738049	0.0125202	0.0157908	0.429725
cg12738079	-0.025167	0.0204735	0.221862
cg12738151	0.00100002	0.00527795	0.850108
cg12738164	0.00583412	0.00419124	0.167017
cg12738197	-0.00228399	0.00183393	0.215892
cg12738241	-0.00154968	0.0171246	0.928075
cg12738264	0.00122898	0.00159519	0.442864
cg12738270	0.00190007	0.00852095	0.824
cg12738347	1.94332e-05	0.00263904	0.994139
cg12738349	-0.00453236	0.00379646	0.235366
cg12738367	-0.00151903	0.00802989	0.850342
cg12738399	0.00103535	0.00764356	0.892525
cg12738441	0.00382895	0.00994051	0.700918
cg12738484	0.0213362	0.0186083	0.254285
cg12738517	-0.0150523	0.0159022	0.34615
cg12738529	-0.0134463	0.0139869	0.338696
cg12738534	0.0180494	0.0182621	0.325364
cg12738589	0.010423	0.00654479	0.114414
cg12738609	0.00429077	0.00350548	0.223821
cg12738610	0.0106043	0.00610865	0.0856525
cg12738627	-0.0047534	0.011068	0.668504
cg12738718	0.00266464	0.00451715	0.556592
cg12738763	-0.0237901	0.0194324	0.223735
cg12738764	0.000283591	0.0107847	0.979074
cg12738765	-0.00190951	0.00875996	0.827887
cg12738800	-0.000668103	0.00575252	0.907774
cg12738864	-0.000609328	0.001226	0.620277
cg12738899	0.00991764	0.00628513	0.117735
cg12738913	0.00185138	0.00987548	0.85167
cg12738940	0.00734528	0.0161872	0.650977
cg12738964	0.0188556	0.0179816	0.29689
cg12738979	0.000282275	0.00131721	0.830751
cg12738981	0.00823274	0.008483	0.33414
cg12739003	-0.00139049	0.00366351	0.705084
cg12739034	-0.00222704	0.00310619	0.475065
cg12739041	-0.0241325	0.0178499	0.179435
cg12739070	-0.000506399	0.00343957	0.883249
cg12739119	-0.00300244	0.0117635	0.799068
cg12739137	0.00269858	0.0147088	0.854803
cg12739216	-0.0224068	0.0152746	0.145532
cg12739226	0.000266059	0.00112248	0.813121
cg12739264	-0.0175259	0.00806025	0.0320366
cg12739277	-0.000429617	0.00147491	0.771437
cg12739319	-0.00751761	0.0203721	0.712897
cg12739419	-0.000791694	0.00847726	0.92578
cg12739454	-0.00430103	0.00547323	0.433825
cg12739475	0.00527724	0.00696918	0.450695
cg12739584	-0.00145975	0.00476837	0.76014
cg12739600	0.0124079	0.0236161	0.600468
cg12739617	-0.00250326	0.00614249	0.684489
cg12739620	-0.00106066	0.00472917	0.822997
cg12739643	0.00513009	0.00818902	0.532441
cg12739647	0.00138046	0.00123891	0.267841
cg12739657	-0.00590917	0.00621008	0.343622
cg12739664	0.0115675	0.0167761	0.49209
cg12739682	-0.000556348	0.00175786	0.752289
cg12739724	-0.0216849	0.00864121	0.0136967
cg12739761	0.00295482	0.00386948	0.44689
cg12739908	-0.0138559	0.00828374	0.0975206
cg12739914	-0.000296027	0.00811912	0.970988
cg12739917	0.00176598	0.00124813	0.160206
cg12739948	0.0128174	0.00872375	0.144904
cg12740001	-9.28023e-05	0.00543703	0.986416
cg12740011	-0.00033128	0.00560299	0.95297
cg12740037	-0.00376753	0.00479138	0.433542
cg12740087	-0.00761689	0.00468578	0.107197
cg12740098	0.00516751	0.0229628	0.822408
cg12740129	0.00440026	0.00646163	0.497456
cg12740148	-0.00161944	0.00204216	0.429655
cg12740267	-0.00281383	0.00161588	0.0846945
cg12740316	-0.0126832	0.0109275	0.248542
cg12740337	-0.0101881	0.0124973	0.416884
cg12740438	0.00542479	0.00400391	0.178511
cg12740512	0.00087928	0.00103981	0.399786
cg12740518	0.00173068	0.00294269	0.557772
cg12740523	-0.00436291	0.00968831	0.653449
cg12740527	-0.000856783	0.00133798	0.523405
cg12740543	0.00424815	0.00398086	0.288477
cg12740577	-0.00551188	0.0101813	0.589455
cg12740667	0.00869007	0.00633721	0.173358
cg12740725	0.00181115	0.00327805	0.581832
cg12740757	-0.00169482	0.00136762	0.218157
cg12740857	0.00260565	0.00397803	0.513964
cg12740863	0.00199267	0.00499746	0.690937
cg12740910	-0.00612522	0.0138902	0.660184
cg12741001	0.00953217	0.0055994	0.0917953
cg12741065	0.000483048	0.00260925	0.853502
cg12741136	-0.000718554	0.00491864	0.884146
cg12741138	0.00646065	0.00369735	0.0836428
cg12741142	-0.00469298	0.00751085	0.533508
cg12741172	-0.00106642	0.00331169	0.748111
cg12741184	-0.0074476	0.0120223	0.537008
cg12741214	0.00296645	0.0105542	0.779239
cg12741221	0.00253567	0.00430806	0.557466
cg12741231	0.00840431	0.00561397	0.137534
cg12741255	-0.00181156	0.0019891	0.36462
cg12741256	-0.0026785	0.0132957	0.840752
cg12741293	0.0224569	0.0231799	0.334979
cg12741295	0.00192451	0.00365956	0.600133
cg12741309	1.14449e-05	0.0120808	0.999246
cg12741337	-0.000149957	0.00227192	0.947506
cg12741407	0.00874587	0.00832079	0.295752
cg12741420	-0.00167453	0.00412248	0.685467
cg12741427	0.0190093	0.0119311	0.114258
cg12741435	-0.00168915	0.00489242	0.730625
cg12741436	0.00249396	0.00615212	0.686062
cg12741441	0.000798445	0.0131184	0.951589
cg12741483	-0.00263337	0.00440385	0.551212
cg12741488	-0.00347316	0.00247905	0.164308
cg12741529	0.00685227	0.00481783	0.158059
cg12741539	0.00203235	0.00133434	0.130886
cg12741572	0.0310653	0.0198271	0.120318
cg12741581	0.00190265	0.00702669	0.787122
cg12741606	-0.00578289	0.00571779	0.314273
cg12741608	0.00168038	0.00680383	0.805433
cg12741639	-0.0104195	0.0151746	0.4939
cg12741645	-0.0304811	0.0202502	0.13542
cg12741653	-0.00547475	0.00443778	0.220218
cg12741710	-0.00141025	0.00286485	0.623614
cg12741867	-0.00326132	0.00205672	0.115968
cg12741896	0.00207847	0.00749525	0.782119
cg12741900	0.0150867	0.014088	0.286796
cg12741922	-0.00135153	0.00176465	0.445545
cg12741952	0.00178564	0.00439996	0.685734
cg12741994	-0.00870953	0.00654004	0.185978
cg12742007	0.0322782	0.0224268	0.153197
cg12742018	0.00372972	0.00461226	0.420634
cg12742019	0.00134247	0.00441711	0.761816
cg12742137	0.000967521	0.015476	0.950276
cg12742140	0.00210726	0.00174284	0.229477
cg12742178	7.96092e-05	0.00623562	0.989839
cg12742190	-0.00635491	0.00980013	0.518179
cg12742199	0.00466393	0.0100492	0.643577
cg12742209	0.00246479	0.00429428	0.567277
cg12742224	0.00175175	0.0114744	0.878969
cg12742294	-0.0052078	0.0131035	0.691894
cg12742320	0.00370714	0.00419852	0.379374
cg12742324	-0.00703999	0.00682623	0.304881
cg12742338	-0.00700506	0.0130972	0.593941
cg12742373	0.006106	0.00403827	0.133679
cg12742432	0.018538	0.00949085	0.0535846
cg12742468	9.54192e-05	0.00227422	0.966617
cg12742475	0.00489343	0.00649212	0.452771
cg12742491	0.0144744	0.00891881	0.107758
cg12742501	0.0122541	0.020073	0.54293
cg12742542	0.0022201	0.00485376	0.648377
cg12742577	-0.00542	0.0159533	0.734763
cg12742579	0.00568242	0.00508069	0.26606
cg12742636	0.00224737	0.00683099	0.742847
cg12742645	-0.000513169	0.00969769	0.957904
cg12742669	-0.00234954	0.00416901	0.574306
cg12742711	-0.00133215	0.0106514	0.900721
cg12742739	0.00190697	0.00663942	0.774539
cg12742758	-0.000302066	0.00174599	0.862997
cg12742764	-0.0131222	0.0165349	0.429303
cg12742796	-0.00375828	0.00489657	0.444573
cg12742799	-0.00251084	0.00433227	0.563511
cg12742820	-0.00574122	0.00811451	0.480886
cg12742821	0.00801129	0.00936753	0.394474
cg12742826	0.00888364	0.00483971	0.0693928
cg12742889	0.00749379	0.00857502	0.384262
cg12742937	0.00169564	0.00396795	0.670055
cg12742958	-0.00490144	0.0155781	0.753693
cg12743031	0.00673626	0.0073871	0.364017
cg12743068	0.0142697	0.0154659	0.358407
cg12743110	0.00103544	0.00346828	0.765907
cg12743115	-0.000716109	0.00154837	0.644734
cg12743165	0.00323555	0.00614147	0.599474
cg12743248	-0.00935512	0.0124106	0.452742
cg12743270	-9.09044e-05	0.00308302	0.976536
cg12743359	0.0177814	0.00632251	0.00591953
cg12743388	0.00518414	0.00570805	0.365948
cg12743398	0.00814605	0.0182387	0.656105
cg12743416	-0.00490102	0.0508061	0.923344
cg12743418	-0.000587821	0.000990973	0.554403
cg12743419	0.00702793	0.00655082	0.285929
cg12743425	-0.00237554	0.00194642	0.225159
cg12743460	0.00648907	0.003653	0.0787138
cg12743470	0.022585	0.0132463	0.0912988
cg12743489	-0.003795	0.00235183	0.109757
cg12743497	0.000647799	0.00171656	0.706689
cg12743500	-0.0141025	0.00791019	0.0776487
cg12743556	-0.00541133	0.00281723	0.0576057
cg12743594	-0.000730004	0.00619087	0.906371
cg12743600	-0.0041875	0.0134159	0.755593
cg12743621	-0.00410685	0.00665206	0.538388
cg12743631	0.00551514	0.00600627	0.360708
cg12743638	-0.0144452	0.016531	0.384306
cg12743661	0.000870216	0.00600878	0.885141
cg12743692	0.00772547	0.0229943	0.737595
cg12743696	-0.0159249	0.0269973	0.556608
cg12743741	0.011717	0.0117091	0.319401
cg12743743	-0.000732937	0.00161314	0.650559
cg12743894	0.00162756	0.00153499	0.291559
cg12743968	0.01021	0.00886311	0.252081
cg12743970	0.0223864	0.0227173	0.32679
cg12743974	-0.00255476	0.0133962	0.849141
cg12743978	-0.00139188	0.00691098	0.840794
cg12744006	-0.00629926	0.00782239	0.422565
cg12744031	-0.0337193	0.0338976	0.322264
cg12744061	0.00486836	0.0172443	0.778283
cg12744098	0.00226542	0.00844464	0.789046
cg12744145	-0.00991509	0.00891622	0.268792
cg12744185	0.00651386	0.00604057	0.283471
cg12744191	0.0090767	0.009802	0.356673
cg12744230	-0.00628738	0.00729183	0.390613
cg12744300	-0.0146727	0.0114566	0.203255
cg12744311	-0.00333585	0.00607927	0.584417
cg12744321	0.0128174	0.0114355	0.26504
cg12744354	-0.00044484	0.00178923	0.804164
cg12744377	-0.00402195	0.0134062	0.764795
cg12744447	0.00557089	0.00359754	0.124654
cg12744494	0.00159511	0.00554608	0.77424
cg12744500	-8.25675e-05	0.006627	0.990084
cg12744581	0.0080999	0.00403661	0.0474907
cg12744591	-0.00933366	0.00971629	0.33906
cg12744634	0.00192478	0.0050853	0.705863
cg12744694	-0.041604	0.0327145	0.206419
cg12744722	-0.00391593	0.00417489	0.350519
cg12744758	-0.00708366	0.0090841	0.437358
cg12744819	0.013367	0.0101064	0.188979
cg12744820	-0.0102066	0.00813365	0.212455
cg12744823	0.000903635	0.00162978	0.580508
cg12744858	-0.00288767	0.00943014	0.760076
cg12744859	0.0038879	0.0117392	0.741194
cg12744888	0.00075502	0.00613346	0.902276
cg12744966	-0.00443768	0.012463	0.722539
cg12744976	0.00859742	0.00724471	0.238151
cg12744979	-0.00894383	0.0182011	0.624229
cg12744994	0.0152997	0.0216111	0.48062
cg12745003	0.01017	0.0144784	0.484046
cg12745145	0.00299637	0.00999818	0.765034
cg12745160	-0.00322355	0.0068471	0.638816
cg12745173	-0.000819676	0.00484932	0.866115
cg12745174	0.00658606	0.0139094	0.636891
cg12745203	-0.00456628	0.0111449	0.682888
cg12745289	-0.0123022	0.011813	0.300196
cg12745325	-0.0131876	0.0164965	0.425941
cg12745332	-0.00386381	0.00346564	0.267569
cg12745335	-0.00391451	0.0057914	0.500653
cg12745346	-0.00478469	0.0169793	0.778682
cg12745355	0.00427368	0.00437121	0.330588
cg12745369	0.00376098	0.00404711	0.354971
cg12745387	0.00596823	0.00442361	0.180328
cg12745536	-0.00378604	0.0089087	0.671763
cg12745538	0.0465062	0.0154238	0.00325506
cg12745573	-0.00253117	0.00515304	0.624362
cg12745626	0.00185585	0.00598178	0.757016
cg12745632	0.00373637	0.0128236	0.771374
cg12745765	-0.00335192	0.00567362	0.555993
cg12745769	0.000307397	0.0015074	0.838826
cg12745933	-0.0029325	0.00706271	0.678878
cg12746016	-0.00136645	0.00686989	0.842742
cg12746120	-0.00134018	0.00455598	0.769246
cg12746125	0.0136175	0.0124666	0.277319
cg12746224	-0.00612492	0.00432443	0.159779
cg12746246	0.00187195	0.00666406	0.779366
cg12746366	-0.00502559	0.00809785	0.536269
cg12746427	-0.00172547	0.00717093	0.810342
cg12746449	0.00648439	0.00887334	0.466627
cg12746465	0.0105949	0.011211	0.346913
cg12746496	0.00477286	0.0132573	0.719594
cg12746519	-0.00535215	0.0067633	0.430612
cg12746554	-0.00141935	0.00784604	0.856812
cg12746557	-0.0156517	0.0167638	0.352727
cg12746627	-0.00846402	0.0104963	0.421936
cg12746652	7.99621e-06	0.00530695	0.998801
cg12746703	0.00174396	0.00959809	0.856187
cg12746706	-0.00506881	0.00538594	0.348912
cg12746717	-0.00186531	0.00109568	0.0917831
cg12746753	-0.0171895	0.0218469	0.433249
cg12746790	-7.96984e-05	0.00137973	0.954052
cg12746822	-0.0066155	0.00984513	0.503161
cg12746833	-0.00541862	0.0104969	0.606847
cg12746838	0.00372016	0.00708473	0.600679
cg12746863	0.0165507	0.017408	0.344023
cg12746908	0.00211401	0.00633768	0.739409
cg12746947	-0.0177662	0.00997121	0.077826
cg12747007	-0.00143683	0.00367588	0.696717
cg12747024	-0.00789334	0.0136855	0.565393
cg12747056	0.00882322	0.0117093	0.452905
cg12747076	-0.00397632	0.00821987	0.629624
cg12747167	0.0007598	0.00404336	0.851326
cg12747180	-0.0157616	0.013795	0.255948
cg12747277	0.000267186	0.00813391	0.973861
cg12747301	0.00177968	0.0014443	0.220761
cg12747337	-0.00695887	0.00870989	0.426206
cg12747382	0.00399678	0.0021639	0.0677005
cg12747410	0.00436682	0.00463016	0.34789
cg12747416	-0.000431959	0.0103304	0.96673
cg12747467	0.0147008	0.0115057	0.204312
cg12747469	0.011809	0.00984815	0.23332
cg12747487	-0.000444979	0.00149156	0.76607
cg12747503	-0.0102829	0.00927804	0.270386
cg12747505	-0.00422976	0.00816166	0.60543
cg12747516	-0.000185417	0.00702707	0.979002
cg12747521	0.00303975	0.0117532	0.79645
cg12747525	-0.0218298	0.0138516	0.118188
cg12747545	0.00527507	0.00396572	0.186489
cg12747584	0.00384805	0.00990753	0.698548
cg12747588	0.0124864	0.0107357	0.247565
cg12747622	0.00610522	0.0048592	0.211889
cg12747657	0.0103484	0.0125786	0.412638
cg12747676	-6.14939e-05	0.00201802	0.975751
cg12747742	-0.00117993	0.00981854	0.904587
cg12747822	-0.00180387	0.00522082	0.730433
cg12747823	0.0132011	0.00690893	0.0589032
cg12747923	-0.00384377	0.00353318	0.279251
cg12748015	-0.0292825	0.0169902	0.0878896
cg12748088	-0.00307941	0.00427734	0.473245
cg12748122	-0.0144408	0.0171001	0.400412
cg12748148	0.0061048	0.00491163	0.216801
cg12748198	-0.0173565	0.0199862	0.387241
cg12748258	-0.00153056	0.00110043	0.16735
cg12748332	2.14117e-05	0.00150256	0.988659
cg12748351	0.0113301	0.0120708	0.350178
cg12748491	-0.00127814	0.0131649	0.922851
cg12748511	0.0189943	0.0225189	0.400971
cg12748555	0.00294229	0.00843073	0.727826
cg12748607	-0.000846704	0.000985366	0.392242
cg12748616	-0.000266431	0.0045629	0.953554
cg12748635	-0.00687245	0.00463529	0.141315
cg12748639	-0.00407271	0.0133832	0.76152
cg12748695	-0.00411092	0.00710617	0.564227
cg12748703	-0.000686507	0.00145484	0.638042
cg12748839	0.00408217	0.00579118	0.482514
cg12748849	0.000575795	0.00106045	0.588356
cg12748850	-0.00108726	0.00527647	0.837165
cg12748948	0.0017146	0.0106624	0.872569
cg12749048	-0.00156744	0.00134268	0.245828
cg12749057	-0.0121129	0.0120096	0.315601
cg12749087	-0.00325318	0.00641579	0.61323
cg12749132	0.013798	0.011137	0.218271
cg12749164	-0.00707301	0.0120939	0.559973
cg12749226	-0.0221468	0.01982	0.266502
cg12749246	0.000155631	0.00661797	0.981285
cg12749273	0.010503	0.0168503	0.534498
cg12749280	0.00317703	0.003614	0.381459
cg12749360	0.00628442	0.0121578	0.606363
cg12749396	-0.00138971	0.0108433	0.898277
cg12749428	0.00184546	0.00440579	0.676208
cg12749439	-0.000311409	0.00541282	0.954236
cg12749467	-0.0266257	0.0164818	0.109363
cg12749531	-0.00101674	0.00110474	0.359608
cg12749540	0.0157713	0.0154882	0.311003
cg12749559	0.00228498	0.00774485	0.768581
cg12749588	0.00492278	0.0125033	0.694628
cg12749636	-0.000197029	0.001163	0.865813
cg12749653	-0.00923436	0.0105365	0.382904
cg12749719	0.000627254	0.00464323	0.892812
cg12749729	-0.00664581	0.00961111	0.490872
cg12749787	-0.000574375	0.00240588	0.811797
cg12749846	-0.0038017	0.0157244	0.809452
cg12749863	-0.00620176	0.0140838	0.660635
cg12749890	-0.0082169	0.00565819	0.149573
cg12749946	0.00337886	0.00451593	0.45609
cg12749964	0.0034456	0.0155527	0.825121
cg12750016	0.00382017	0.0120519	0.751922
cg12750031	0.00575672	0.0099446	0.563972
cg12750060	-0.0168128	0.0181266	0.355889
cg12750103	-0.00549794	0.00902659	0.543851
cg12750151	0.00292347	0.0100815	0.772429
cg12750276	0.00275039	0.00447254	0.539984
cg12750378	-0.000731571	0.00167046	0.66237
cg12750431	-0.00137805	0.0059274	0.816633
cg12750446	-7.92725e-05	0.00217421	0.970988
cg12750534	0.00938247	0.0123433	0.448969
cg12750641	0.00607198	0.00359272	0.0941282
cg12750675	-0.00169637	0.0064076	0.791752
cg12750728	0.00117685	0.008868	0.894692
cg12750730	-0.0144849	0.01927	0.45401
cg12750757	0.00414706	0.00473393	0.383113
cg12750772	0.00255688	0.00741096	0.730809
cg12750791	-0.0113265	0.0122798	0.358556
cg12750800	-0.00626138	0.00607177	0.304922
cg12750809	-0.000684288	0.00569052	0.904526
cg12750818	-0.00235222	0.00669221	0.725962
cg12750884	0.00592022	0.0040644	0.148358
cg12750902	-0.00360639	0.00545289	0.509895
cg12750917	-0.0129778	0.0130319	0.321728
cg12751033	0.000363039	0.017017	0.983022
cg12751042	-0.0266691	0.0212138	0.211624
cg12751127	-0.0332798	0.017003	0.0531019
cg12751142	0.00965725	0.0107079	0.369286
cg12751154	-0.0147068	0.0154447	0.343278
cg12751207	0.0140499	0.0104999	0.1839
cg12751230	0.00220815	0.00511872	0.667115
cg12751277	0.00970188	0.00772739	0.212217
cg12751305	-0.0241352	0.0121419	0.0495722
cg12751352	-0.000716451	0.0074892	0.923978
cg12751354	-0.00902047	0.00930675	0.334764
cg12751400	0.0138159	0.0106592	0.197909
cg12751432	-0.00173323	0.00283476	0.542307
cg12751453	-0.00242084	0.00564515	0.668966
cg12751456	-0.00297138	0.00662264	0.65464
cg12751521	0.0108917	0.0133994	0.418235
cg12751565	0.00926381	0.00866904	0.287819
cg12751584	-0.000976397	0.0152003	0.948911
cg12751588	0.000221541	0.0043481	0.959466
cg12751634	-0.0010391	0.0106515	0.922481
cg12751644	0.000169236	0.0196189	0.993135
cg12751693	0.00239642	0.00442395	0.589235
cg12751817	0.00234366	0.00786689	0.766387
cg12751899	0.00810941	0.00687582	0.241034
cg12751941	0.00454315	0.00914657	0.620488
cg12751948	0.00396378	0.00927868	0.670158
cg12751966	-0.0139181	0.00984829	0.160689
cg12752018	-0.01579	0.0174039	0.366445
cg12752071	-0.00263847	0.00430948	0.541763
cg12752109	0.00168711	0.0122825	0.891023
cg12752121	0.0014911	0.00570434	0.794324
cg12752128	0.0085676	0.00496851	0.087729
cg12752142	-0.00983677	0.012673	0.439463
cg12752325	-0.002441	0.00870769	0.779806
cg12752396	0.000995699	0.0015229	0.514731
cg12752404	-0.0150798	0.024956	0.547043
cg12752449	-0.0048913	0.00524611	0.353392
cg12752568	0.0188585	0.020032	0.348757
cg12752586	-0.00503182	0.00548757	0.361376
cg12752627	-0.0092081	0.0138226	0.50684
cg12752659	-0.0213618	0.0167277	0.204546
cg12752689	-0.00498169	0.0130058	0.702507
cg12752882	-0.000232532	0.0047966	0.961432
cg12752956	-0.00366872	0.00549505	0.505901
cg12753009	-0.0147864	0.0208432	0.47972
cg12753032	-0.00177398	0.00130971	0.178636
cg12753072	-0.000261917	0.00146935	0.858885
cg12753119	-0.000189614	0.0126433	0.988064
cg12753125	0.00324002	0.00433413	0.45648
cg12753165	0.0103187	0.0120034	0.39204
cg12753220	0.00657645	0.00968797	0.498816
cg12753232	0.00993844	0.00843575	0.241539
cg12753297	0.00510108	0.010711	0.634938
cg12753303	0.00239076	0.00442985	0.590609
cg12753358	-0.00318912	0.00436523	0.466748
cg12753366	0.0130003	0.0157534	0.411201
cg12753413	0.00646249	0.00776657	0.40734
cg12753431	0.00514487	0.00536336	0.33974
cg12753481	-0.000686479	0.00963719	0.943355
cg12753482	-0.00163286	0.0130684	0.900816
cg12753515	-0.00132741	0.0043425	0.760484
cg12753518	-0.000338512	0.0028258	0.904887
cg12753529	-0.00282365	0.014257	0.843405
cg12753558	-0.00186596	0.00140427	0.186947
cg12753567	0.000925676	0.0125082	0.941154
cg12753579	-0.00610002	0.00811699	0.454109
cg12753587	-0.00297054	0.00264642	0.264349
cg12753606	-0.00447283	0.00441128	0.313052
cg12753631	-0.00539548	0.00478581	0.262276
cg12753661	-0.00153506	0.00903954	0.865498
cg12753675	-0.00282609	0.00212411	0.186386
cg12753728	-0.00972777	0.0151942	0.523487
cg12753760	0.0177459	0.0103661	0.0900124
cg12753781	0.0030245	0.00909747	0.740242
cg12753787	-0.00875066	0.0088011	0.322492
cg12753804	-0.00043539	0.00728717	0.952476
cg12753839	0.00396797	0.0106177	0.70941
cg12753845	-0.000449109	0.00784621	0.954469
cg12753851	-0.00341415	0.0050514	0.500676
cg12753858	0.001138	0.00735262	0.877311
cg12753895	-0.000232441	0.00256191	0.927889
cg12753915	-0.00352878	0.0134613	0.793751
cg12753923	0.00822484	0.00641304	0.202626
cg12753926	-0.0201527	0.0186008	0.281223
cg12753934	-0.0137194	0.0148692	0.3584
cg12753957	-0.0218635	0.0182307	0.233258
cg12753986	-0.0172914	0.0136747	0.208998
cg12754010	0.00638909	0.0158824	0.688341
cg12754019	-0.0313232	0.0197714	0.11629
cg12754055	0.00330057	0.0112605	0.770045
cg12754085	0.0112171	0.00783358	0.155285
cg12754086	-0.000433077	0.00498814	0.930987
cg12754202	-0.000210368	0.00997234	0.983212
cg12754238	0.00252343	0.00152602	0.101345
cg12754260	0.000396347	0.0153805	0.979493
cg12754273	0.0147385	0.0121142	0.226607
cg12754345	0.00638451	0.00487271	0.19311
cg12754421	0.000245618	0.00309038	0.936811
cg12754429	-0.000504915	0.00169496	0.766403
cg12754441	0.00936493	0.00891512	0.296041
cg12754457	-0.00519592	0.0027357	0.0604065
cg12754495	0.00828042	0.0160775	0.607667
cg12754527	-0.016003	0.0214495	0.457372
cg12754531	-0.00307031	0.00532099	0.565224
cg12754571	-0.0157589	0.0171692	0.360903
cg12754609	-0.000475218	0.0108775	0.96524
cg12754658	0.00778045	0.00430719	0.0738654
cg12754671	0.00183931	0.00337098	0.586535
cg12754733	-0.00210173	0.00229703	0.362404
cg12754808	0.000549431	0.00463067	0.90579
cg12754824	0.0049123	0.00506737	0.334686
cg12754854	0.0114989	0.0250247	0.64687
cg12754953	0.00596721	0.00722374	0.410739
cg12754982	-0.00486389	0.0079375	0.541417
cg12755035	-0.00362907	0.00485609	0.456622
cg12755061	-0.00425944	0.00475528	0.372548
cg12755103	-0.00255674	0.00539561	0.636636
cg12755110	0.00202085	0.00343457	0.5576
cg12755141	0.00437233	0.015328	0.776041
cg12755155	-0.0012573	0.00952129	0.895209
cg12755246	0.00289072	0.00521949	0.58093
cg12755281	0.00731542	0.00876155	0.405739
cg12755298	0.00236937	0.00220917	0.286069
cg12755319	-0.00132943	0.00315225	0.674121
cg12755332	0.0127861	0.00983228	0.196447
cg12755397	0.00243236	0.00280302	0.387601
cg12755400	0.00339287	0.0129448	0.793782
cg12755402	0.0221775	0.0173176	0.203284
cg12755421	-0.0139429	0.0156538	0.375227
cg12755471	0.0105365	0.0123127	0.394188
cg12755477	-0.00245043	0.00113573	0.0333547
cg12755501	-0.0310538	0.0149215	0.0399757
cg12755616	0.00155194	0.00649642	0.811679
cg12755736	-0.000783463	0.00417209	0.851424
cg12755738	-0.00774279	0.00894355	0.388705
cg12755745	-0.034559	0.0167348	0.0415009
cg12755749	-0.00418923	0.00462189	0.366909
cg12755814	0.0085494	0.0186255	0.647219
cg12755815	0.00744907	0.00858354	0.387564
cg12755949	-0.00172237	0.0117522	0.883777
cg12755953	-0.00887184	0.010038	0.37891
cg12755955	0.0126013	0.0152393	0.410266
cg12755999	0.00564652	0.00316909	0.0778262
cg12756021	0.00611223	0.00742045	0.412069
cg12756050	0.00187301	0.0124055	0.880294
cg12756093	0.0179153	0.0110479	0.108037
cg12756098	0.00411559	0.00648042	0.526826
cg12756150	0.0058564	0.013157	0.657196
cg12756238	-0.014771	0.0119417	0.219012
cg12756244	0.0116581	0.0119087	0.329967
cg12756312	-0.00933292	0.00985389	0.345855
cg12756338	-0.0199149	0.0182715	0.278357
cg12756376	-0.0208567	0.0115476	0.0739028
cg12756411	0.00391974	0.00743293	0.59912
cg12756490	0.000487547	0.00499683	0.922468
cg12756504	0.0159857	0.015592	0.307719
cg12756527	-0.000623159	0.0106519	0.953466
cg12756554	-0.00367472	0.00828835	0.658463
cg12756573	-0.00719782	0.00662768	0.280079
cg12756645	0.000781953	0.00702018	0.911533
cg12756648	0.000273361	0.00483595	0.955035
cg12756686	-0.0247018	0.026787	0.358667
cg12756698	-0.00519104	0.00571433	0.365839
cg12756700	0.00876204	0.00554367	0.117139
cg12756718	-0.00277042	0.0101637	0.785738
cg12756753	0.000178425	0.00365485	0.961161
cg12756825	0.00667523	0.00999409	0.505725
cg12756880	-0.0176561	0.0168658	0.297688
cg12756893	0.00767524	0.00616852	0.216313
cg12756897	0.00111726	0.0214263	0.958518
cg12756945	8.19146e-05	0.00996686	0.993459
cg12756996	0.00110428	0.00505861	0.827643
cg12757011	0.0108244	0.00769934	0.162858
cg12757037	-0.00162781	0.00836817	0.846161
cg12757046	0.0052496	0.00648182	0.419923
cg12757065	0.00573715	0.0118871	0.63041
cg12757078	0.00125864	0.00510922	0.805918
cg12757095	-0.000916949	0.00161443	0.571328
cg12757137	0.000701313	0.00171973	0.684288
cg12757143	0.0146211	0.0133943	0.277634
cg12757155	0.000700223	0.00448447	0.876234
cg12757178	0.0027071	0.0103524	0.794248
cg12757181	-7.49443e-05	0.00397274	0.984987
cg12757310	-0.000235015	0.0019555	0.904581
cg12757378	-0.011611	0.00627849	0.0673649
cg12757443	-0.0148612	0.0149118	0.321363
cg12757488	0.0124997	0.0132467	0.347644
cg12757523	-0.00276718	0.00631097	0.661991
cg12757570	0.0022294	0.00629607	0.724014
cg12757578	0.00535413	0.00401057	0.184905
cg12757676	0.0115743	0.0151572	0.446894
cg12757684	0.00314878	0.00399441	0.432389
cg12757705	-0.00247938	0.00390392	0.526813
cg12757714	-0.00417465	0.00951317	0.661733
cg12757816	0.00848715	0.00794158	0.287779
cg12757818	0.00323959	0.0149272	0.82863
cg12757820	-0.00519806	0.0105471	0.623203
cg12758060	0.00192858	0.0110564	0.86188
cg12758082	-0.00898286	0.00889387	0.31493
cg12758090	0.0219792	0.0170806	0.201135
cg12758129	-0.00380736	0.00568102	0.504282
cg12758147	0.00187723	0.0136914	0.891219
cg12758228	0.0115972	0.0178455	0.517271
cg12758231	-0.00105775	0.00151958	0.487993
cg12758317	-3.62501e-05	0.00925377	0.996882
cg12758422	-0.00241381	0.00667861	0.718545
cg12758485	0.0140712	0.0168994	0.407029
cg12758503	-0.000557258	0.00213085	0.794231
cg12758528	-0.0214804	0.0171647	0.213696
cg12758594	-0.00165255	0.00533336	0.757319
cg12758625	0.00405352	0.00635072	0.524752
cg12758636	0.00335562	0.00137969	0.0167874
cg12758687	0.000312816	0.00607733	0.959052
cg12758708	-0.00687792	0.0152108	0.652124
cg12758785	0.00575027	0.0137516	0.676733
cg12758847	-0.00968938	0.0104341	0.355317
cg12758867	-0.00842478	0.0112186	0.454435
cg12758922	0.0190254	0.0146586	0.197308
cg12758960	0.0017988	0.00503131	0.721455
cg12758971	0.00117951	0.00239765	0.623837
cg12758973	-0.0100209	0.0144135	0.488515
cg12758986	0.0135058	0.023295	0.563372
cg12759054	-0.000181405	0.00408449	0.964664
cg12759096	-0.0130231	0.0133163	0.330443
cg12759166	0.00498401	0.00776286	0.522321
cg12759168	0.0041202	0.00469329	0.382107
cg12759215	-0.00349993	0.00239522	0.147092
cg12759226	-0.0264651	0.0133582	0.0503166
cg12759231	0.00350228	0.0171698	0.838784
cg12759288	-0.0165087	0.0129156	0.204139
cg12759298	0.000851532	0.00198599	0.669013
cg12759361	-0.0261706	0.0226736	0.251155
cg12759387	0.0167483	0.00952848	0.0818573
cg12759420	-0.0168656	0.00493472	0.000914558
cg12759458	-0.00959638	0.0151519	0.527954
cg12759500	-0.00769556	0.0119321	0.520438
cg12759516	-0.00257797	0.0081127	0.751322
cg12759521	0.00158612	0.00628918	0.801406
cg12759523	-0.00484591	0.0185071	0.793983
cg12759524	-0.0013558	0.00146344	0.356443
cg12759554	-0.00552046	0.00305746	0.0739945
cg12759644	0.00627694	0.0128985	0.627578
cg12759780	0.00502928	0.00640548	0.434221
cg12759792	0.00448976	0.00896716	0.61769
cg12759909	-0.00439731	0.00555741	0.43067
cg12759986	0.013014	0.0075336	0.0871723
cg12759997	0.00223293	0.00319049	0.485632
cg12760064	-0.000713162	0.00395844	0.85739
cg12760075	0.00964949	0.00925943	0.299866
cg12760084	-0.0328742	0.0163183	0.0466357
cg12760110	0.000771458	0.00083327	0.356768
cg12760112	0.00686279	0.00964893	0.478586
cg12760261	0.00177626	0.00144893	0.223112
cg12760299	0.00722572	0.0204646	0.724768
cg12760313	-0.00129388	0.00854983	0.880017
cg12760319	0.00403285	0.00779092	0.605856
cg12760327	-0.00113474	0.002159	0.600342
cg12760335	-0.0126365	0.0148651	0.397314
cg12760368	-0.0029797	0.00961563	0.757296
cg12760398	-0.00116282	0.00412522	0.778618
cg12760427	0.00363207	0.0195206	0.852772
cg12760479	-0.00256581	0.00364825	0.483504
cg12760498	-0.00139237	0.00536232	0.795661
cg12760508	-0.0280911	0.0199942	0.163132
cg12760522	0.00384938	0.0138328	0.781372
cg12760533	0.00692243	0.0113497	0.543298
cg12760562	0.00474269	0.00556958	0.396507
cg12760563	-0.00645015	0.00259504	0.0145929
cg12760573	0.00290524	0.00571854	0.612545
cg12760575	0.000431767	0.00539731	0.9364
cg12760580	0.00658975	0.0222377	0.767591
cg12760625	0.00377791	0.00529028	0.476814
cg12760659	0.00131777	0.00980564	0.893365
cg12760674	-0.00141175	0.00424772	0.740318
cg12760705	0.0182118	0.0169454	0.285082
cg12760719	0.00812978	0.00481985	0.0947729
cg12760748	0.00107603	0.00524816	0.837965
cg12760786	3.97604e-05	0.00871842	0.99637
cg12760849	-0.0266516	0.0224137	0.237225
cg12760869	-0.0123176	0.00926968	0.186938
cg12760893	-0.00709107	0.0106695	0.507827
cg12760968	0.00776778	0.00898006	0.389107
cg12760995	0.0134825	0.0108095	0.215208
cg12761046	-0.0183369	0.0190444	0.337945
cg12761059	-0.00074396	0.00488388	0.879234
cg12761100	-0.00880121	0.0144477	0.543787
cg12761101	-0.0186684	0.0122346	0.130198
cg12761144	-0.000114248	0.0136667	0.993347
cg12761147	-0.00054688	0.00176098	0.756786
cg12761282	-0.00114058	0.00540789	0.833387
cg12761344	-0.00506891	0.00679771	0.45761
cg12761421	-0.00627072	0.0131713	0.635049
cg12761472	0.022865	0.0242851	0.348704
cg12761518	-0.00453061	0.00416958	0.279832
cg12761536	-0.00176431	0.00111563	0.116933
cg12761544	-0.0151531	0.00904937	0.0971583
cg12761572	0.00619583	0.0107373	0.565212
cg12761612	0.00491965	0.00350653	0.163716
cg12761626	-0.000184834	0.00534624	0.972489
cg12761704	-0.000426855	0.000999212	0.670158
cg12761707	-0.00285733	0.0123063	0.81687
cg12761728	0.00783548	0.00596446	0.191955
cg12761732	-0.00775589	0.00612425	0.208304
cg12761780	-0.0101918	0.00957812	0.28986
cg12761788	0.0177717	0.024292	0.466131
cg12761825	-0.00934408	0.0159268	0.558734
cg12761965	-0.0124375	0.00940295	0.188943
cg12762029	-0.00836276	0.0065531	0.204857
cg12762039	0.00120583	0.0128779	0.925586
cg12762056	-0.00713694	0.011983	0.552795
cg12762089	0.000241153	0.0105634	0.981832
cg12762200	0.0050335	0.0173364	0.772155
cg12762228	0.000590969	0.00140794	0.675576
cg12762303	-0.000623213	0.0063679	0.922233
cg12762328	0.00406788	0.00624417	0.516239
cg12762399	0.00338667	0.00597211	0.571929
cg12762413	0.00810406	0.0137087	0.555746
cg12762429	0.000858363	0.0050235	0.864672
cg12762449	-0.00588842	0.016114	0.715568
cg12762469	0.013063	0.0170027	0.444125
cg12762474	0.00480271	0.0125058	0.701765
cg12762517	0.00172546	0.00154115	0.265571
cg12762527	-0.00898369	0.0094295	0.343028
cg12762547	1.80191e-05	0.00140458	0.98979
cg12762555	-0.0122395	0.0105608	0.249234
cg12762583	-0.00238712	0.00455073	0.601051
cg12762596	-0.0100505	0.0128404	0.435639
cg12762600	-0.00085442	0.0114294	0.940558
cg12762653	-0.015967	0.0160206	0.321336
cg12762680	-0.00613554	0.00417253	0.144577
cg12762683	0.00113756	0.00131865	0.390384
cg12762708	0.018864	0.0171455	0.273874
cg12762718	-0.00169388	0.005009	0.735946
cg12762731	0.00779573	0.010476	0.458528
cg12762733	-0.00121315	0.00295917	0.682711
cg12762771	0.00347706	0.0108506	0.749298
cg12762799	-0.0181745	0.0214509	0.398871
cg12762851	-0.00470405	0.0074336	0.528302
cg12762862	0.00602046	0.0231732	0.79555
cg12762884	0.00259613	0.0038367	0.500186
cg12762972	0.0123131	0.0111545	0.272298
cg12763032	0.00531769	0.00540575	0.327633
cg12763038	0.0016072	0.00787522	0.838703
cg12763094	0.00312061	0.00667775	0.641291
cg12763105	0.00581677	0.00325814	0.0772438
cg12763118	-0.0130153	0.0148698	0.383516
cg12763158	-0.00990201	0.00570057	0.0854625
cg12763164	-0.0104085	0.0114249	0.364469
cg12763402	0.00113735	0.00142678	0.427256
cg12763430	-0.0193491	0.0102949	0.06309
cg12763457	0.00720219	0.0132948	0.58921
cg12763511	-0.0114174	0.0125186	0.363943
cg12763523	-0.0203401	0.0211752	0.339089
cg12763546	-0.0189987	0.0091158	0.0396954
cg12763599	0.00913007	0.00846491	0.28337
cg12763614	0.00104843	0.00745626	0.88846
cg12763660	-0.00386347	0.0142696	0.787143
cg12763671	-0.00446207	0.00465591	0.340189
cg12763813	0.0151812	0.0129513	0.243911
cg12763824	0.00415667	0.00462732	0.37119
cg12763828	-0.00156887	0.0134029	0.907052
cg12763838	0.0139097	0.0245806	0.572742
cg12763866	0.00392849	0.0091547	0.668757
cg12763900	-0.00234633	0.0013743	0.090871
cg12763919	-0.00657839	0.011313	0.562219
cg12763944	0.0104675	0.0116164	0.3697
cg12763971	-0.00362371	0.00254382	0.157411
cg12763978	-0.0387204	0.0188211	0.042261
cg12764003	0.0167679	0.0121378	0.170215
cg12764020	-0.00189186	0.00566266	0.739009
cg12764034	0.00139801	0.00735806	0.849696
cg12764039	0.00631052	0.0030127	0.0387306
cg12764051	0.00093129	0.00528172	0.860397
cg12764162	4.28103e-05	0.0304598	0.998881
cg12764170	-0.00229322	0.00669869	0.732814
cg12764221	0.0167064	0.00803928	0.0402615
cg12764231	0.0145543	0.0106068	0.173082
cg12764291	0.0090905	0.0101467	0.372456
cg12764348	-0.00905518	0.0119917	0.451953
cg12764441	-0.0019924	0.00819156	0.808328
cg12764466	-0.0444814	0.0231176	0.0571802
cg12764532	-9.04757e-05	0.0100641	0.992845
cg12764611	-0.00228244	0.00582082	0.695807
cg12764620	0.00375534	0.00540759	0.489005
cg12764668	0.000759805	0.00760845	0.920653
cg12764689	0.00250607	0.00753687	0.740201
cg12764704	-2.34688e-05	0.00367029	0.994911
cg12764757	-0.0032958	0.00716945	0.646729
cg12764843	0.0203362	0.0275588	0.462289
cg12764921	0.000850855	0.00178959	0.635506
cg12764927	0.0113121	0.0109807	0.305414
cg12764990	-0.0195652	0.0143127	0.174696
cg12765028	0.0107278	0.00671183	0.11312
cg12765042	-0.00862666	0.00429015	0.0470377
cg12765064	-0.00765664	0.0156088	0.624831
cg12765084	0.0181289	0.00813874	0.0281564
cg12765107	-0.00743567	0.00868759	0.394102
cg12765123	-0.0209477	0.0174854	0.233745
cg12765138	-0.00589493	0.00481612	0.223829
cg12765151	-0.0115132	0.0110943	0.301885
cg12765247	-0.00591	0.00306445	0.0566202
cg12765327	-0.0106709	0.00963391	0.270676
cg12765340	0.0130829	0.0126622	0.303992
cg12765376	-0.0158389	0.0104141	0.131439
cg12765382	-0.00116368	0.00426709	0.785638
cg12765405	0.0233974	0.0120635	0.0552547
cg12765470	0.0184894	0.0252388	0.465529
cg12765548	0.00693578	0.00887723	0.436472
cg12765549	-0.0053234	0.0111564	0.634289
cg12765562	0.00192667	0.0031564	0.542981
cg12765567	0.00846747	0.0094871	0.374255
cg12765603	0.00583944	0.00594854	0.328637
cg12765632	0.00360925	0.00522054	0.490944
cg12765661	-0.00347089	0.00918466	0.706305
cg12765675	0.00127649	0.002471	0.606585
cg12765687	-0.00559335	0.00707907	0.431324
cg12765716	0.000193461	0.00851182	0.981912
cg12765755	0.00517471	0.00398722	0.197333
cg12765829	-0.0144134	0.010618	0.177695
cg12765886	0.00521682	0.00598274	0.385309
cg12765908	0.000635048	0.00286237	0.824875
cg12765935	0.00401336	0.0330228	0.903513
cg12765979	0.00175618	0.00164559	0.288451
cg12766007	-0.013732	0.00490091	0.00610055
cg12766011	0.0203275	0.0122558	0.10033
cg12766106	0.00398335	0.00437647	0.364918
cg12766224	0.00832688	0.00792727	0.296062
cg12766229	-0.00598493	0.00477878	0.213346
cg12766231	0.0012481	0.00461123	0.787206
cg12766242	0.00430587	0.00770721	0.577629
cg12766287	-0.012347	0.0110818	0.267875
cg12766310	0.00429491	0.00617905	0.48862
cg12766348	0.0019455	0.000954289	0.0441195
cg12766383	0.00821184	0.00411361	0.0486242
cg12766402	0.00235364	0.00971329	0.809035
cg12766407	-0.00052222	0.000907941	0.566469
cg12766426	-0.000763264	0.00927511	0.934579
cg12766451	0.016579	0.00872172	0.0601961
cg12766499	0.00187893	0.00526179	0.721778
cg12766556	0.00140827	0.00386697	0.716494
cg12766569	-0.00669026	0.00819321	0.41612
cg12766603	-0.006525	0.00336879	0.0555799
cg12766607	0.00360879	0.00494961	0.467641
cg12766622	-0.00558262	0.00906855	0.539556
cg12766658	-0.0023843	0.0131795	0.856804
cg12766736	0.00733087	0.00659412	0.268921
cg12766770	-0.00428528	0.00309451	0.169195
cg12766777	0.0117745	0.00737408	0.113478
cg12766785	0.00804319	0.00697733	0.251757
cg12766793	-0.0197436	0.0156059	0.20876
cg12766967	0.00913673	0.00546623	0.0977521
cg12766975	0.00105434	0.00940723	0.910987
cg12766993	-0.0002397	0.00100388	0.81177
cg12767055	-0.00251739	0.00302955	0.407985
cg12767103	0.00153368	0.00417811	0.714338
cg12767109	-0.0133677	0.015145	0.379543
cg12767138	0.00561265	0.00508035	0.271908
cg12767152	0.00350999	0.00365489	0.339193
cg12767180	0.0104055	0.0112329	0.356499
cg12767196	0.0086024	0.00992599	0.388206
cg12767259	-0.0102744	0.0105881	0.3342
cg12767281	0.000821654	0.00296352	0.782156
cg12767332	0.00155351	0.00780577	0.842651
cg12767380	0.0148426	0.008337	0.0780599
cg12767525	-0.000691095	0.00401085	0.863545
cg12767543	0.0153131	0.00929321	0.102537
cg12767627	-0.018888	0.0086441	0.0312184
cg12767645	-0.00495154	0.0123396	0.689076
cg12767695	-0.00554928	0.00871612	0.525795
cg12767726	0.000270791	0.00218941	0.901815
cg12767775	0.000971044	0.00179427	0.589579
cg12767834	-0.000303341	0.0019046	0.873779
cg12767885	-0.000188796	0.00158721	0.905555
cg12767890	-0.0132727	0.0163354	0.418426
cg12767898	0.0142774	0.0152231	0.350568
cg12767903	0.00311383	0.0092941	0.738302
cg12767917	0.00553256	0.0121181	0.648982
cg12767937	-0.00186037	0.00708855	0.793517
cg12768000	-0.0017398	0.00973574	0.858533
cg12768018	-0.00117198	0.00494059	0.812976
cg12768145	-0.00605495	0.00828703	0.466699
cg12768236	-0.00659906	0.0096056	0.493672
cg12768250	-0.00341629	0.00177524	0.0571461
cg12768383	0.0153889	0.00700798	0.03041
cg12768418	-0.00537292	0.00877469	0.541716
cg12768447	0.00503783	0.0102129	0.622895
cg12768463	0.0103264	0.0106567	0.33488
cg12768483	-0.00164621	0.00317305	0.605039
cg12768508	-0.000724021	0.00584335	0.901639
cg12768523	0.0104127	0.0222186	0.640341
cg12768599	0.00494511	0.0140908	0.726367
cg12768605	-0.0199068	0.0113426	0.082315
cg12768613	0.0117459	0.0144679	0.4188
cg12768652	-0.0288644	0.0154874	0.0652925
cg12768681	-0.00357305	0.00536828	0.507209
cg12768731	-0.00160578	0.00631774	0.799886
cg12768767	-0.00116294	0.00180567	0.521017
cg12768770	0.00202847	0.00226217	0.372038
cg12768775	-0.00218094	0.0116202	0.851505
cg12768813	0.0129488	0.0160017	0.420313
cg12768873	0.000584628	0.00104763	0.578058
cg12768945	-0.00735045	0.00476706	0.12625
cg12768964	0.0179278	0.01055	0.0923693
cg12768969	-0.00976707	0.00892931	0.276661
cg12768975	-0.0133486	0.0213547	0.533336
cg12768979	0.012305	0.00805026	0.129539
cg12769084	-0.0174543	0.0141913	0.221609
cg12769118	-0.0204313	0.0180545	0.26049
cg12769138	0.00142796	0.00171447	0.406893
cg12769172	-0.00371399	0.00389049	0.342066
cg12769200	0.00457035	0.0105893	0.666959
cg12769232	0.00257692	0.00281673	0.362465
cg12769277	-0.00539713	0.00420196	0.201959
cg12769300	-0.00289189	0.00248647	0.247575
cg12769304	0.00115977	0.00794901	0.884293
cg12769333	0.00128998	0.0045115	0.775522
cg12769354	0.000886619	0.00114833	0.441878
cg12769403	-0.000508741	0.0017205	0.768077
cg12769506	-0.00512083	0.00437415	0.2445
cg12769509	-0.0189293	0.0076046	0.0144538
cg12769510	0.00466077	0.0200465	0.816626
cg12769519	0.00652122	0.00448874	0.149412
cg12769566	0.00156074	0.00255881	0.543281
cg12769599	-0.00577065	0.0129134	0.655933
cg12769607	-0.0183332	0.0118651	0.125472
cg12769615	0.00617822	0.0207609	0.766634
cg12769657	0.000274751	0.00375104	0.941756
cg12769732	0.00287655	0.0074211	0.699123
cg12769754	-0.0163842	0.0151986	0.283624
cg12769779	0.0199539	0.0119793	0.0989021
cg12769790	0.00678781	0.00391853	0.0863155
cg12769792	0.0034146	0.00790256	0.666608
cg12769828	0.0102177	0.0105685	0.335974
cg12769876	0.00599081	0.00708362	0.399725
cg12769882	0.0114468	0.0129746	0.379759
cg12769891	-0.000697251	0.0019123	0.71617
cg12769904	0.00334381	0.012863	0.795432
cg12769994	0.0165456	0.0099626	0.0998919
cg12769996	0.00177624	0.00722603	0.806332
cg12770003	-0.000383439	0.0091649	0.966711
cg12770010	0.000482038	0.0068456	0.944003
cg12770112	-0.000855867	0.00121458	0.48266
cg12770149	-0.00342377	0.00293927	0.246855
cg12770187	0.0185075	0.0112111	0.101914
cg12770195	0.00665769	0.00471365	0.160928
cg12770204	0.00296068	0.0063133	0.640119
cg12770250	-0.0190418	0.0120697	0.117802
cg12770263	-0.00361714	0.00693445	0.60309
cg12770336	0.016965	0.0123554	0.172797
cg12770337	-0.0146819	0.0140417	0.29827
cg12770380	-0.00353945	0.0112731	0.754196
cg12770401	-0.00284104	0.00702522	0.686778
cg12770414	0.00232837	0.00512945	0.650869
cg12770471	-0.00531067	0.00473586	0.264814
cg12770498	0.000357444	0.00388805	0.926934
cg12770510	-0.00369707	0.00893853	0.680045
cg12770538	-0.00960367	0.0163582	0.558468
cg12770539	0.00085577	0.0171382	0.960275
cg12770616	-0.00169066	0.0124526	0.892278
cg12770644	-0.00685582	0.00727969	0.348578
cg12770692	0.0123471	0.00775687	0.114595
cg12770696	-0.00354897	0.00398017	0.374714
cg12770728	0.0222656	0.0173139	0.201414
cg12770741	-0.00223411	0.00720256	0.757067
cg12770791	-0.000232266	0.00381795	0.951612
cg12770844	-0.00141199	0.00503784	0.779845
cg12770925	0.0143664	0.00455929	0.00214694
cg12771053	-0.0124103	0.00792361	0.120452
cg12771068	-0.00265863	0.00392295	0.499519
cg12771102	0.00634463	0.0225915	0.779412
cg12771118	0.000520456	0.00137671	0.706199
cg12771165	0.00368828	0.00411694	0.372469
cg12771168	-0.00441679	0.00585452	0.452368
cg12771177	-0.00305486	0.00936758	0.745023
cg12771178	-0.00143389	0.00873369	0.869922
cg12771255	-0.00277323	0.0108636	0.799033
cg12771257	-0.00560713	0.00322276	0.0849612
cg12771281	0.00107904	0.000884377	0.225293
cg12771352	0.00451794	0.00667991	0.500381
cg12771408	0.000916245	0.00156988	0.560776
cg12771446	-0.0107183	0.00797329	0.181899
cg12771518	-0.00580763	0.012478	0.642635
cg12771597	-0.00832883	0.00667935	0.215328
cg12771611	0.0173902	0.00513412	0.00101088
cg12771637	0.00625449	0.00997929	0.532253
cg12771670	-0.00298624	0.00473512	0.529703
cg12771710	0.0026829	0.00435795	0.539536
cg12771715	-0.00026274	0.00182757	0.885976
cg12771717	-0.0241308	0.0185193	0.195565
cg12771741	-0.00317891	0.00395032	0.422889
cg12771751	0.0092561	0.00711856	0.196495
cg12771777	-0.0161575	0.00983941	0.103706
cg12771852	0.00987811	0.00912465	0.281601
cg12771853	0.000234315	0.00355274	0.947547
cg12771931	0.0359152	0.0205661	0.0838249
cg12771935	0.00349998	0.00457706	0.446263
cg12771971	-0.0153367	0.0241414	0.526692
cg12772028	0.00747582	0.00540321	0.169565
cg12772086	0.00452626	0.0107002	0.673198
cg12772169	-0.0154692	0.00747433	0.0410638
cg12772203	0.00704135	0.00653824	0.284094
cg12772255	0.00393964	0.00356663	0.27199
cg12772314	0.00853682	0.00940485	0.366217
cg12772372	-0.0136494	0.00704877	0.055639
cg12772381	0.0058313	0.0095972	0.544827
cg12772392	0.00608592	0.0222177	0.784709
cg12772406	0.0200841	0.0139136	0.152009
cg12772418	0.00213208	0.00309918	0.493078
cg12772435	0.000179899	0.00420074	0.965926
cg12772457	-0.0236596	0.0214911	0.273581
cg12772487	-0.00796619	0.00765654	0.300643
cg12772509	-0.00747652	0.0104407	0.475602
cg12772565	-0.00607324	0.00509814	0.236369
cg12772613	-0.00190166	0.00376076	0.614209
cg12772730	-0.0013292	0.00606651	0.827016
cg12772738	0.012088	0.0160328	0.452648
cg12772821	0.00293077	0.00142135	0.0418045
cg12772847	-0.00709304	0.00873592	0.418755
cg12772854	0.00301571	0.00969101	0.756307
cg12772858	0.00176948	0.00220271	0.423695
cg12772932	-0.0187636	0.0164883	0.257842
cg12772971	0.000711734	0.00330375	0.829869
cg12772987	-0.00984725	0.00972368	0.313644
cg12773030	-0.00260473	0.0068219	0.703406
cg12773035	-0.00723941	0.00550043	0.191131
cg12773051	-0.00466168	0.00452123	0.304998
cg12773057	0.00568824	0.0119011	0.633722
cg12773080	-0.000810693	0.00571109	0.887404
cg12773095	0.0045077	0.00927713	0.628105
cg12773115	-0.0015426	0.00134817	0.255262
cg12773197	-0.0128784	0.00843385	0.129921
cg12773217	0.018849	0.0172759	0.277869
cg12773219	0.00164347	0.0135891	0.903981
cg12773295	0.00212295	0.0024043	0.379364
cg12773325	0.000362135	0.00322357	0.910779
cg12773368	0.00171933	0.00165477	0.301304
cg12773394	0.00483076	0.00605485	0.426858
cg12773397	-0.00298349	0.00514769	0.563503
cg12773498	-0.0010534	0.00136928	0.443521
cg12773508	-0.0248744	0.0258806	0.338809
cg12773535	0.0249072	0.0189531	0.191803
cg12773604	0.00108785	0.00169552	0.5226
cg12773646	0.00608897	0.0077828	0.43585
cg12773785	0.0180145	0.0224145	0.423479
cg12773787	0.0153361	0.00903002	0.0925513
cg12773866	0.00769144	0.00986104	0.437243
cg12773885	-0.000855093	0.00308316	0.782089
cg12773941	-0.000690333	0.008442	0.93499
cg12773992	-0.00371247	0.0104101	0.722127
cg12774129	-0.00727693	0.00543067	0.183292
cg12774138	0.00139043	0.00129568	0.285799
cg12774189	0.00653037	0.0113171	0.565213
cg12774190	-0.000387267	0.00422407	0.927135
cg12774311	-0.00637457	0.00808193	0.432128
cg12774316	-0.00543229	0.00775517	0.485258
cg12774325	-0.00178435	0.00135851	0.192034
cg12774391	0.000992	0.00616036	0.872395
cg12774406	-0.00235931	0.00194252	0.227392
cg12774429	-0.0179717	0.0176349	0.310616
cg12774432	0.00103596	0.00151856	0.496691
cg12774454	0.0091995	0.0147539	0.534355
cg12774458	-0.000118378	0.0107891	0.991268
cg12774482	0.00329561	0.002301	0.15519
cg12774559	0.000310705	0.00569477	0.956598
cg12774644	-0.0242015	0.0154336	0.120016
cg12774649	0.00262912	0.00600033	0.662214
cg12774691	-0.011957	0.00784168	0.130467
cg12774746	-0.00181228	0.00144037	0.21125
cg12774845	-0.0032626	0.00204072	0.113032
cg12774854	0.00226991	0.0044253	0.609125
cg12774902	-0.00981782	0.00619517	0.11618
cg12774946	-0.00792554	0.0162976	0.627819
cg12774971	-0.00244621	0.00702429	0.728384
cg12774992	0.0288457	0.0268187	0.284701
cg12775021	0.00402806	0.010495	0.701935
cg12775062	0.00665182	0.0104029	0.524011
cg12775137	0.00311704	0.00402046	0.439995
cg12775181	0.00302138	0.0140517	0.830191
cg12775201	0.0115734	0.0146856	0.432516
cg12775223	0.00960999	0.0116825	0.412695
cg12775233	0.00191688	0.0060089	0.750387
cg12775337	0.0010516	0.00400853	0.793598
cg12775354	0.00819735	0.00465148	0.0810722
cg12775359	0.00226924	0.00465568	0.627033
cg12775479	0.00279427	0.00507341	0.583021
cg12775613	-0.000789125	0.00359804	0.826847
cg12775656	0.000128141	0.0146262	0.993027
cg12775659	0.0246551	0.0170063	0.150253
cg12775728	0.00212466	0.00414241	0.60915
cg12775742	-0.0132261	0.0186459	0.479768
cg12775751	0.0218548	0.0171109	0.204473
cg12775788	-0.00847835	0.00599174	0.160173
cg12775795	-0.00675369	0.00557088	0.228247
cg12775835	-0.00196843	0.00129152	0.130634
cg12775884	0.00168104	0.00109623	0.128316
cg12775904	0.00421584	0.00461176	0.362837
cg12775909	0.0241693	0.0106866	0.0258841
cg12775926	-0.0068547	0.00735328	0.35348
cg12775934	0.00686874	0.00382347	0.0754399
cg12775935	-0.000833977	0.00158485	0.599902
cg12776013	0.0017414	0.00762609	0.819842
cg12776033	0.000721725	0.0077093	0.9256
cg12776129	-0.00959501	0.00744963	0.200724
cg12776156	-0.00731174	0.00421919	0.086183
cg12776171	5.61723e-05	0.0114297	0.996089
cg12776173	-0.0454354	0.0569481	0.426855
cg12776184	0.0162323	0.00977559	0.0999485
cg12776283	0.00326785	0.00736908	0.658395
cg12776287	-0.000155065	0.00981509	0.987426
cg12776382	0.000772805	0.00200769	0.701113
cg12776415	0.00466978	0.00759625	0.540117
cg12776472	0.00021847	0.00423889	0.958998
cg12776546	0.00449089	0.00534724	0.402995
cg12776555	0.000161007	0.00166083	0.922965
cg12776605	0.00403596	0.0127028	0.751358
cg12776698	0.0133895	0.00796388	0.0958299
cg12776699	-0.00174913	0.0020084	0.385892
cg12776720	-0.0038512	0.00854765	0.653284
cg12776754	-0.00547755	0.00644439	0.397372
cg12776756	0.00258539	0.00857942	0.763775
cg12776804	0.00128464	0.0013827	0.355084
cg12776822	0.00819425	0.00794769	0.305017
cg12776836	-0.0154871	0.0153583	0.315704
cg12776871	0.00388905	0.00929501	0.676551
cg12776886	0.00178367	0.00879497	0.839699
cg12776892	-0.00601258	0.0171414	0.726504
cg12776896	0.000156474	0.0104635	0.988098
cg12776902	0.0117151	0.00667081	0.0821197
cg12776916	-0.017594	0.0140715	0.214095
cg12776966	-0.00179748	0.00309864	0.56316
cg12776999	0.0109657	0.00799261	0.17314
cg12777002	-0.001217	0.00592166	0.837586
cg12777059	-0.0110094	0.00538144	0.0434004
cg12777106	0.00369919	0.0122061	0.762472
cg12777151	-0.0044529	0.00782445	0.570564
cg12777182	0.00716537	0.00726605	0.326443
cg12777241	0.0023647	0.00362039	0.51515
cg12777293	0.00152937	0.00193503	0.431189
cg12777296	-0.000308163	0.00520223	0.952882
cg12777318	0.00447739	0.0157748	0.777126
cg12777367	-0.00337098	0.00310134	0.279675
cg12777448	-0.000824135	0.00106966	0.442839
cg12777474	-0.0190307	0.0222865	0.395195
cg12777520	0.00934021	0.01383	0.501008
cg12777530	-0.00428249	0.00394582	0.280389
cg12777588	-0.0101891	0.00814759	0.214009
cg12777591	0.00242277	0.0131959	0.854698
cg12777594	-0.00173571	0.00537107	0.74725
cg12777599	0.000889641	0.00418678	0.832159
cg12777601	0.00623169	0.00510515	0.225083
cg12777672	0.00396734	0.00520885	0.448059
cg12777690	-0.0106053	0.01178	0.370133
cg12777712	-0.009672	0.00491524	0.0518657
cg12777730	-0.0053681	0.0135736	0.69333
cg12777753	-5.64075e-05	0.00451876	0.990065
cg12777782	0.00228332	0.00244363	0.35235
cg12777794	-0.0201695	0.0109713	0.0689723
cg12777802	-0.0301594	0.015597	0.0559811
cg12777822	-0.00191055	0.00937503	0.838931
cg12777862	0.00667286	0.0093586	0.477494
cg12777871	0.0107052	0.0177299	0.547347
cg12777890	-0.0158436	0.0151266	0.29744
cg12777893	0.00183323	0.00150341	0.225569
cg12777918	-0.00127649	0.0131263	0.922725
cg12777992	-0.00446237	0.00838415	0.595741
cg12778007	0.00136454	0.00937951	0.884624
cg12778065	0.000112569	0.00447103	0.979964
cg12778084	-0.000809446	0.00542665	0.881727
cg12778103	-0.000395006	0.0014043	0.779074
cg12778178	0.00735768	0.0137965	0.595009
cg12778183	-0.00244461	0.00550816	0.658134
cg12778192	0.0100022	0.0150255	0.507146
cg12778195	0.00116615	0.0067615	0.863418
cg12778204	-0.0168997	0.0103114	0.104372
cg12778220	-0.00771876	0.0117361	0.512247
cg12778228	0.0062864	0.0138363	0.650568
cg12778395	0.00909949	0.00626057	0.149227
cg12778403	-0.00101276	0.00328876	0.758764
cg12778481	0.00954667	0.00500159	0.0591646
cg12778550	-0.0178239	0.0177679	0.318206
cg12778567	-0.0310027	0.0148169	0.0389362
cg12778580	0.00664551	0.00827875	0.424041
cg12778587	-0.0187868	0.0131172	0.155196
cg12778609	-0.000314096	0.0040905	0.938947
cg12778716	-0.0232163	0.0108257	0.0344108
cg12778775	0.00543277	0.0105061	0.606224
cg12778913	-0.000273991	0.00432997	0.949672
cg12778930	-0.00506949	0.00492147	0.305459
cg12778938	-0.00585503	0.00719836	0.41793
cg12778944	-0.023222	0.0166581	0.166398
cg12778969	0.00148657	0.0124752	0.905386
cg12779052	0.0035458	0.00442546	0.424899
cg12779150	-0.0139581	0.0100987	0.170001
cg12779301	0.00832882	0.01083	0.443676
cg12779404	0.0256676	0.0220974	0.248178
cg12779438	-0.000581784	0.00529049	0.912655
cg12779445	-0.00819822	0.0128178	0.523897
cg12779467	0.00908797	0.00413726	0.0303578
cg12779509	0.00181181	0.00605617	0.765433
cg12779520	-0.00624989	0.00935424	0.505587
cg12779575	0.00156701	0.00738395	0.832368
cg12779591	-0.001188	0.00483548	0.80643
cg12779607	-0.00168643	0.00659799	0.798786
cg12779616	0.0243641	0.0306392	0.428383
cg12779631	0.00211126	0.00496408	0.671527
cg12779692	0.000885173	0.00153368	0.56513
cg12779717	-3.81848e-06	0.00516526	0.999412
cg12779727	0.00425218	0.0200597	0.832557
cg12779732	-0.00321279	0.0101545	0.752366
cg12779823	0.00515596	0.00445919	0.250332
cg12779982	0.00553615	0.00492963	0.264111
cg12779989	-0.0141019	0.00970383	0.149291
cg12780095	-0.0118743	0.00934357	0.20673
cg12780098	-0.00590415	0.0171931	0.732017
cg12780102	-0.0028553	0.0121461	0.814627
cg12780104	0.00150919	0.00510042	0.767924
cg12780124	-0.000517938	0.0047873	0.914062
cg12780133	0.00354831	0.0092851	0.70316
cg12780286	-0.00119917	0.00133142	0.369927
cg12780312	-0.00857827	0.0159828	0.592655
cg12780322	-0.00110876	0.00193824	0.568576
cg12780324	0.0142727	0.00864224	0.101773
cg12780337	-0.00365733	0.00284861	0.202143
cg12780419	0.0036183	0.0043832	0.411057
cg12780432	-0.00543593	0.00760694	0.476521
cg12780433	2.74079e-05	0.00144806	0.984937
cg12780453	-0.000167331	0.0041843	0.968181
cg12780470	0.00586537	0.00466262	0.211337
cg12780569	-0.000349332	0.00414049	0.932931
cg12780603	-0.00127626	0.00268619	0.635738
cg12780693	-0.0166164	0.0165338	0.317325
cg12780792	0.000648301	0.012051	0.957205
cg12780819	-0.00189058	0.00401545	0.63879
cg12780863	0.00176057	0.0104556	0.86662
cg12780873	0.0118652	0.00727898	0.106235
cg12780883	0.0106289	0.0107965	0.327259
cg12780962	-0.0314168	0.0119053	0.00964894
cg12781018	-0.00189512	0.00371468	0.611057
cg12781086	0.00629182	0.0128544	0.625581
cg12781136	-0.0257814	0.0142328	0.0730789
cg12781218	-0.000668669	0.00143997	0.643396
cg12781248	0.00430153	0.00826205	0.60377
cg12781254	-0.00247999	0.00235276	0.294388
cg12781287	-0.000416518	0.00116574	0.721622
cg12781304	-0.00546228	0.0148756	0.714249
cg12781374	-0.00340861	0.00749765	0.650365
cg12781395	-0.00154229	0.00184034	0.404004
cg12781397	-0.00652288	0.00590541	0.272001
cg12781518	-0.00292643	0.00420763	0.488352
cg12781547	0.00211707	0.00199994	0.292349
cg12781568	-0.00546605	0.0166431	0.743276
cg12781582	-0.00437022	0.00526462	0.408454
cg12781632	0.0120403	0.00764792	0.118572
cg12781685	0.0112	0.0185374	0.547091
cg12781686	0.0169959	0.0226052	0.453903
cg12781700	-0.00420278	0.00695393	0.546963
cg12781734	0.0079597	0.00879462	0.367606
cg12781778	-0.00374134	0.00699948	0.59417
cg12781886	-0.000342419	0.00212087	0.872063
cg12781888	0.0129823	0.0267504	0.628517
cg12781915	-0.00961818	0.00554675	0.0859962
cg12781940	-0.00641768	0.00849999	0.45201
cg12782125	-0.00112155	0.00505703	0.824936
cg12782180	0.0148443	0.01288	0.25186
cg12782201	0.00243112	0.00271639	0.372945
cg12782249	-0.0157554	0.0149233	0.293622
cg12782294	-0.0352254	0.0194821	0.0735983
cg12782306	0.0202485	0.0283914	0.477389
cg12782364	-0.00878816	0.00490572	0.0762521
cg12782404	0.0104162	0.00828061	0.211356
cg12782408	0.00294841	0.00452011	0.515713
cg12782491	0.000383153	0.00128518	0.76622
cg12782497	0.0156097	0.0164084	0.343734
cg12782524	-0.00341004	0.00501225	0.49786
cg12782542	-0.022281	0.0236377	0.348154
cg12782605	-0.00390378	0.00410101	0.343439
cg12782654	-0.017723	0.0121784	0.148722
cg12782656	0.0157156	0.00540136	0.00446088
cg12782676	-0.00213575	0.0175912	0.90361
cg12782696	-0.00264584	0.00346587	0.447023
cg12782751	0.0019423	0.00584556	0.740382
cg12782754	0.00822911	0.0151062	0.587138
cg12782755	-0.00838056	0.00639378	0.192949
cg12782788	-0.00868242	0.00768334	0.261166
cg12782801	0.0123947	0.0138574	0.373231
cg12782802	-0.0121112	0.00689078	0.0818775
cg12782834	0.000747906	0.0011861	0.529766
cg12782933	0.00150256	0.00321408	0.641165
cg12782992	-0.0008553	0.00361811	0.81361
cg12783066	-0.00175996	0.00815401	0.829553
cg12783080	-0.00445863	0.00789907	0.573712
cg12783110	0.00324616	0.00244836	0.18791
cg12783132	-0.0039095	0.00345112	0.259998
cg12783260	0.00117037	0.00385149	0.761856
cg12783320	0.00518084	0.00374193	0.169276
cg12783346	-0.0057439	0.00371707	0.125438
cg12783348	-0.00927464	0.00826202	0.264311
cg12783394	-0.00502762	0.00997809	0.615464
cg12783404	-0.0303263	0.0133532	0.0252851
cg12783430	0.00236469	0.00377852	0.532856
cg12783491	-0.00568881	0.00415236	0.17375
cg12783492	-0.000513942	0.00870241	0.953024
cg12783520	0.00602528	0.00868956	0.48967
cg12783569	-0.00190664	0.00637764	0.765593
cg12783573	0.000224159	0.00266374	0.933104
cg12783640	0.000640762	0.00115865	0.58148
cg12783691	-0.00533249	0.00633688	0.402075
cg12783693	0.00138622	0.00471204	0.769226
cg12783776	0.00104666	0.00201738	0.60503
cg12783799	0.0332773	0.0292902	0.25862
cg12783819	0.000455431	0.00192521	0.813481
cg12783890	-0.0326333	0.0129566	0.0133659
cg12783942	-0.0107877	0.0116655	0.357321
cg12783943	-0.0123121	0.00613539	0.047478
cg12783951	0.00104233	0.00446171	0.81576
cg12784049	-0.000153822	0.00304033	0.95975
cg12784089	0.00716561	0.0117273	0.542574
cg12784104	-0.000758566	0.0111511	0.945901
cg12784120	-0.004524	0.00390141	0.24898
cg12784167	-0.072887	0.0557095	0.193757
cg12784172	-0.000920456	0.00392962	0.815281
cg12784185	0.00253084	0.00412511	0.540926
cg12784241	0.00132758	0.0018096	0.464891
cg12784256	0.0145926	0.00965851	0.133978
cg12784272	0.0151964	0.0103723	0.146034
cg12784307	-0.00655773	0.0206	0.750894
cg12784346	0.0101241	0.00754289	0.182567
cg12784386	0.0128372	0.0226358	0.571904
cg12784422	-0.0105065	0.0156523	0.503611
cg12784458	-0.0223597	0.0170928	0.193825
cg12784526	-0.0077319	0.0154699	0.618313
cg12784546	-0.00133146	0.00373315	0.722099
cg12784549	-0.0210492	0.0158335	0.186737
cg12784580	0.00139301	0.00187749	0.459854
cg12784598	-0.000620387	0.00150636	0.681334
cg12784625	0.00178255	0.00144435	0.220039
cg12784637	0.0182361	0.02049	0.375604
cg12784701	0.0137374	0.0178586	0.443567
cg12784704	-0.00055113	0.00187211	0.769071
cg12784766	-0.0017153	0.00168829	0.312082
cg12784827	-0.0269658	0.0115141	0.0211645
cg12784848	-0.00327339	0.00254539	0.201411
cg12784947	0.0123521	0.0196228	0.530473
cg12784953	-0.00567507	0.00897296	0.528528
cg12784988	-0.0210599	0.0204935	0.3066
cg12784990	0.00764001	0.00533539	0.155277
cg12784997	-0.00142403	0.00314764	0.651952
cg12785007	-0.00780246	0.00463749	0.0955972
cg12785025	-0.000434977	0.00633916	0.945431
cg12785040	-0.000479785	0.0138812	0.972497
cg12785087	-0.000282532	0.00179074	0.874953
cg12785090	0.00510167	0.00225807	0.0260343
cg12785122	-0.000700382	0.00184501	0.70504
cg12785228	-0.0115074	0.00797964	0.152399
cg12785251	0.0112206	0.0104408	0.285103
cg12785276	0.00399726	0.00388236	0.305684
cg12785342	-0.00105948	0.0162651	0.948194
cg12785353	0.0124276	0.00650927	0.0591018
cg12785462	0.00314878	0.00545588	0.565146
cg12785472	-0.00265853	0.00716175	0.711265
cg12785535	-0.000639744	0.0052721	0.903661
cg12785573	-0.0051944	0.014006	0.711519
cg12785600	0.00299573	0.0063401	0.637596
cg12785675	7.71739e-05	0.00170638	0.964017
cg12785689	0.00109381	0.00289466	0.706326
cg12785691	-0.00128134	0.00645979	0.843169
cg12785694	-0.0142612	0.0139783	0.310076
cg12785774	0.0012956	0.00702179	0.853986
cg12785983	0.000858236	0.0103585	0.934134
cg12785993	0.00721723	0.0114715	0.53069
cg12785996	-0.00804118	0.00650511	0.219305
cg12786012	-0.00377438	0.0048852	0.441571
cg12786015	-0.00150231	0.00722747	0.83576
cg12786023	-0.0115452	0.0264719	0.663682
cg12786065	-0.0184576	0.0166079	0.269072
cg12786186	-0.000896387	0.00196552	0.649338
cg12786198	0.0128147	0.0207436	0.538134
cg12786230	0.00726556	0.0283054	0.79795
cg12786241	-0.00906794	0.0102294	0.377496
cg12786324	0.0124001	0.0269942	0.646972
cg12786428	0.000492548	0.00218693	0.822265
cg12786452	0.00131952	0.0103141	0.898459
cg12786481	0.0152131	0.0193831	0.434387
cg12786490	0.000106634	0.00663051	0.987201
cg12786548	0.000410231	0.00310031	0.894998
cg12786570	-0.0146494	0.0184382	0.42878
cg12786591	-0.00553907	0.0101317	0.585798
cg12786595	-0.00277729	0.00674625	0.681455
cg12786601	-0.000778674	0.00791229	0.921801
cg12786605	0.00912654	0.0107338	0.397212
cg12786680	0.00410886	0.00544875	0.452565
cg12786697	-0.021368	0.0166064	0.201157
cg12786714	0.0080493	0.0236675	0.734495
cg12786765	-0.00603789	0.0046355	0.195726
cg12786907	-0.00116567	0.00664859	0.861178
cg12787030	0.00267062	0.00432684	0.538492
cg12787036	0.00122642	0.00657225	0.852348
cg12787135	0.00223941	0.00761541	0.769319
cg12787136	0.00154934	0.00629501	0.806092
cg12787185	-0.000974539	0.0150166	0.948385
cg12787226	0.0341719	0.0234807	0.148712
cg12787292	0.00759747	0.0041548	0.07044
cg12787323	-0.00919384	0.0189902	0.629348
cg12787405	-0.00386704	0.00648812	0.552509
cg12787407	0.000281874	0.00288078	0.92225
cg12787408	-0.00368263	0.0192285	0.848507
cg12787411	0.000367842	0.00549932	0.946804
cg12787439	0.00277743	0.0117464	0.813568
cg12787465	0.00672272	0.00638539	0.294957
cg12787512	-0.000918293	0.00178526	0.608124
cg12787530	0.00253176	0.00654155	0.699559
cg12787553	-0.0162376	0.0148504	0.276838
cg12787571	-0.000933803	0.007747	0.904299
cg12787622	-0.00117893	0.00388678	0.762279
cg12787655	-0.00151751	0.00423517	0.720865
cg12787665	-0.019287	0.0202405	0.342942
cg12787787	-0.00348588	0.0135769	0.797899
cg12787836	-0.00120218	0.0188917	0.949388
cg12787876	0.0196502	0.0199356	0.326669
cg12787950	-0.000361138	0.00414642	0.930769
cg12787968	-0.0028209	0.011819	0.811846
cg12788037	-0.00212275	0.00294846	0.473234
cg12788056	0.00964374	0.0135883	0.479537
cg12788061	0.000294336	0.00147214	0.841936
cg12788068	0.000533997	0.00902898	0.952957
cg12788078	-0.000243502	0.00174127	0.889066
cg12788105	-0.0160985	0.00873948	0.0684323
cg12788108	-0.00216944	0.0165627	0.896051
cg12788111	-0.019325	0.011513	0.0963653
cg12788168	-0.0044179	0.00638728	0.490746
cg12788227	-0.00179274	0.00131423	0.1756
cg12788320	0.00543178	0.00443248	0.223284
cg12788328	0.0269828	0.0104227	0.0110648
cg12788329	-0.00255296	0.00381908	0.505372
cg12788355	-0.000942509	0.0067217	0.888769
cg12788400	-0.00302928	0.00363751	0.406947
cg12788415	0.00124147	0.000995271	0.215176
cg12788434	-0.00491151	0.00555215	0.378487
cg12788464	-0.0102947	0.0104106	0.325117
cg12788467	-0.00942379	0.00760293	0.218064
cg12788535	-0.00382601	0.003776	0.31339
cg12788661	-0.00896744	0.00676167	0.187789
cg12788666	-0.0223288	0.0173396	0.200811
cg12788684	-0.00811829	0.0138105	0.557969
cg12788694	-0.00664331	0.00517811	0.202471
cg12788732	-0.00373333	0.00367622	0.312302
cg12788755	-0.000451285	0.00982037	0.963439
cg12788839	-1.89973e-05	0.00105315	0.985644
cg12788855	-0.00199998	0.00329043	0.544687
cg12788862	-0.0150341	0.00875299	0.088966
cg12788866	0.0220654	0.0225638	0.33048
cg12788878	-0.00745775	0.0102555	0.468806
cg12788909	-0.00682087	0.00902166	0.451394
cg12788923	0.0204812	0.0169744	0.230437
cg12788941	0.000142597	0.00121849	0.907072
cg12788982	-0.00648688	0.00934427	0.48916
cg12789010	0.00241881	0.00878955	0.783737
cg12789061	0.00261423	0.0163481	0.873275
cg12789062	0.000786641	0.00115051	0.495726
cg12789068	-0.0133733	0.0168831	0.430168
cg12789080	0.00244391	0.0114646	0.831628
cg12789086	0.00459611	0.00362002	0.20716
cg12789146	0.00120597	0.00733169	0.869679
cg12789165	0.000243816	0.00426884	0.954567
cg12789173	-0.000816594	0.00751163	0.91365
cg12789227	-0.00892785	0.00909315	0.328557
cg12789238	0.00293361	0.00587449	0.618608
cg12789259	-0.0057201	0.00556184	0.306217
cg12789279	-0.00793102	0.00667853	0.237828
cg12789364	-0.0244172	0.0139713	0.0835916
cg12789375	-0.00731579	0.00482109	0.132307
cg12789435	0.0224212	0.0224794	0.320972
cg12789448	-0.0237867	0.0149099	0.113788
cg12789522	0.00201744	0.00439108	0.646915
cg12789532	-0.014608	0.00763927	0.0587091
cg12789631	0.000265838	0.00222227	0.905021
cg12789714	-0.00349143	0.00248718	0.163485
cg12789718	-0.00171773	0.006247	0.783908
cg12789833	0.0043008	0.00461819	0.353955
cg12789837	-0.00261334	0.00624919	0.676706
cg12789884	-0.00864057	0.0161189	0.593113
cg12789935	0.0133452	0.0175265	0.448193
cg12789951	0.000627535	0.00127899	0.62475
cg12789958	-0.00158747	0.00417252	0.704412
cg12790037	0.00124961	0.00146967	0.39721
cg12790061	-0.00537762	0.014393	0.709473
cg12790106	-0.000210047	0.00813555	0.979454
cg12790120	0.00966663	0.0121683	0.428837
cg12790134	-1.23591e-05	0.00146003	0.993263
cg12790145	0.0128626	0.0256913	0.61771
cg12790219	0.000963131	0.00841329	0.909089
cg12790252	0.0217193	0.0123048	0.0805982
cg12790350	-0.000405399	0.00522372	0.938295
cg12790424	0.0100553	0.00890658	0.261611
cg12790440	-0.000543757	0.0033892	0.87286
cg12790443	-0.00739289	0.00472465	0.120801
cg12790577	-0.0169038	0.0233531	0.470857
cg12790592	0.00117224	0.00602489	0.846128
cg12790618	-0.00182266	0.00378472	0.631154
cg12790627	0.0022455	0.00444598	0.614625
cg12790638	0.0294038	0.0224084	0.192465
cg12790659	0.00353181	0.00765268	0.645433
cg12790664	-0.0180828	0.0207566	0.385739
cg12790698	0.000437045	0.0039566	0.912266
cg12790740	-0.00176898	0.00541538	0.744609
cg12790758	0.00804871	0.0146934	0.585065
cg12790857	0.00305062	0.00185444	0.103103
cg12790869	-0.00284034	0.0121492	0.815627
cg12790874	-0.00784543	0.0060136	0.195018
cg12791065	0.0020021	0.00892636	0.822988
cg12791085	0.00350829	0.0044429	0.431606
cg12791136	-0.00879033	0.00984489	0.374064
cg12791192	0.000479679	0.001523	0.75345
cg12791243	0.0011046	0.00218525	0.614334
cg12791245	0.000814955	0.0044984	0.856605
cg12791327	0.0159702	0.0120081	0.186561
cg12791425	0.00871995	0.0070507	0.219077
cg12791433	-0.00927306	0.012188	0.448547
cg12791476	-0.000989334	0.00387468	0.79899
cg12791492	-0.00229294	0.00249049	0.359435
cg12791520	0.00804362	0.0158357	0.612613
cg12791554	0.00463055	0.00493323	0.350175
cg12791555	-0.00255956	0.00491748	0.603864
cg12791631	0.00389032	0.00556124	0.485837
cg12791659	-0.013474	0.0135779	0.323422
cg12791731	0.000361388	0.00447779	0.935837
cg12791849	-0.0163071	0.01112	0.145657
cg12791877	0.01292	0.00774006	0.0981978
cg12791939	-0.003793	0.00896011	0.67297
cg12792011	-0.000595849	0.00169506	0.725937
cg12792024	0.0121192	0.00775151	0.121102
cg12792042	0.00375931	0.0030962	0.227544
cg12792044	-0.000948556	0.0019209	0.622525
cg12792069	-0.00151598	0.0108223	0.888879
cg12792075	0.0327576	0.0362105	0.36783
cg12792086	-0.00320725	0.00469847	0.496427
cg12792102	0.000140995	0.00190361	0.941105
cg12792157	0.00596125	0.00403959	0.143164
cg12792180	0.0135751	0.0134102	0.313841
cg12792234	-0.00158355	0.00418589	0.706005
cg12792250	-0.00246358	0.0070169	0.726258
cg12792264	0.0277486	0.029067	0.34206
cg12792318	0.00305186	0.00796911	0.702562
cg12792366	2.52511e-07	0.00135384	0.999852
cg12792389	0.00154177	0.00706091	0.827599
cg12792397	0.00239664	0.00369727	0.518328
cg12792454	5.26408e-05	0.00374359	0.988809
cg12792509	0.00828712	0.00717047	0.250546
cg12792526	-0.00614379	0.00842241	0.467427
cg12792547	0.000439105	0.00261734	0.867105
cg12792552	0.00857271	0.00809919	0.292393
cg12792560	-0.0081162	0.00570119	0.157676
cg12792561	0.00105688	0.00126461	0.405294
cg12792582	0.000642886	0.00170366	0.706709
cg12792648	-0.0321746	0.0167379	0.0574187
cg12792732	-0.0298947	0.015856	0.0622798
cg12792775	-0.00624902	0.00947692	0.511158
cg12792894	-0.000339018	0.0019049	0.859105
cg12792897	0.00185243	0.0115267	0.872647
cg12792931	0.0239885	0.00860873	0.00637546
cg12792952	-0.00383412	0.00702346	0.586349
cg12793044	0.00680839	0.00499152	0.175632
cg12793096	-0.0021791	0.00596993	0.715872
cg12793111	-0.000581765	0.00354517	0.869983
cg12793113	-0.00307514	0.0106407	0.773181
cg12793116	0.000671702	0.00887237	0.939803
cg12793123	-0.0191074	0.010274	0.0658566
cg12793238	0.00506871	0.00578424	0.382969
cg12793262	0.00504734	0.00727293	0.489297
cg12793285	-0.00166462	0.00980489	0.865531
cg12793305	-0.00236589	0.00511612	0.644772
cg12793314	-0.000192477	0.00834541	0.981645
cg12793324	-0.000308074	0.00833479	0.970589
cg12793466	2.3714e-05	0.0145923	0.998707
cg12793502	0.00290062	0.00165412	0.0825684
cg12793510	-0.00201453	0.00568416	0.723778
cg12793525	-0.00547695	0.00636356	0.391476
cg12793562	-0.00123091	0.00631451	0.845841
cg12793610	0.0257971	0.0177233	0.14865
cg12793639	-0.0219422	0.0204833	0.286648
cg12793681	-0.00378354	0.00371326	0.310696
cg12793686	-0.00150371	0.00440373	0.733472
cg12793706	0.0034364	0.00527896	0.516564
cg12793711	0.00599165	0.00592508	0.314345
cg12793733	0.0308585	0.0161202	0.0584443
cg12793744	-2.56399e-05	0.00133178	0.984678
cg12793753	0.0104536	0.0269814	0.699257
cg12793803	-0.0259895	0.0151439	0.0892269
cg12793812	-0.00342016	0.00833693	0.682506
cg12793826	-0.00225978	0.00818045	0.782933
cg12793842	-0.00861038	0.006042	0.157246
cg12793863	-0.0137623	0.0103776	0.187812
cg12793864	-0.00142019	0.00149198	0.343452
cg12793879	0.000208445	0.0021512	0.923002
cg12793924	-0.000474714	0.00238893	0.84289
cg12793943	-0.02482	0.0100259	0.0149822
cg12794017	-0.00402474	0.00727544	0.581364
cg12794052	-0.0161071	0.0147841	0.278557
cg12794094	0.00199824	0.00379128	0.599319
cg12794109	-0.000640793	0.00404918	0.874577
cg12794131	0.0208982	0.017154	0.225987
cg12794147	0.0196942	0.0200426	0.328167
cg12794151	-0.0132241	0.0128714	0.306709
cg12794168	-0.00227293	0.00489395	0.643344
cg12794224	0.00570103	0.00699791	0.417193
cg12794234	-0.000844594	0.00129904	0.517076
cg12794269	-0.0035007	0.00226515	0.125393
cg12794314	-0.00665509	0.0136383	0.626639
cg12794421	-0.00370813	0.00393016	0.347696
cg12794430	0.00924887	0.00464536	0.0492105
cg12794432	-0.000643868	0.00135843	0.636547
cg12794469	-0.00675217	0.00567805	0.237189
cg12794526	0.00328925	0.00738456	0.656978
cg12794567	-0.0187061	0.016394	0.256583
cg12794620	-0.000826978	0.00108964	0.449668
cg12794689	0.00042066	0.0137159	0.975594
cg12794691	-0.00135045	0.00125377	0.284021
cg12794758	-0.00219103	0.00721829	0.76211
cg12794781	-0.00278593	0.00489956	0.570897
cg12794878	-0.00199999	0.0057824	0.730163
cg12794939	0.0237702	0.0137782	0.08758
cg12794992	0.00901836	0.0111739	0.421528
cg12795015	-0.00362936	0.00877615	0.680091
cg12795046	-0.00251133	0.00546717	0.646983
cg12795057	0.00501669	0.00593351	0.399859
cg12795179	-0.000678695	0.00501019	0.892518
cg12795217	-0.00249062	0.00485629	0.609178
cg12795225	-0.00458544	0.00233174	0.0520088
cg12795233	0.0117753	0.0143357	0.413377
cg12795253	0.0174714	0.0288658	0.546375
cg12795310	0.00669092	0.0119449	0.57663
cg12795368	-0.00162125	0.0012373	0.193091
cg12795383	-0.00285575	0.00282082	0.313798
cg12795475	0.000168843	0.00867294	0.984507
cg12795560	0.0222446	0.0130844	0.0922234
cg12795630	0.00505955	0.00998652	0.613524
cg12795697	-0.0145902	0.0148941	0.329652
cg12795731	-0.00368385	0.0056159	0.513351
cg12795893	0.00243038	0.00856136	0.777091
cg12795947	0.0108659	0.00976633	0.268553
cg12795952	-0.00438627	0.00361721	0.228135
cg12795965	0.0097775	0.00722795	0.179191
cg12795981	0.00854399	0.012995	0.512382
cg12796010	0.000339242	0.0144026	0.981255
cg12796028	-0.00224345	0.00207869	0.283068
cg12796037	0.00204531	0.00412217	0.620861
cg12796065	-0.000352391	0.00384931	0.927242
cg12796085	-0.00940254	0.00853107	0.273041
cg12796089	0.00420665	0.00518277	0.418914
cg12796097	-0.00814568	0.00904289	0.369868
cg12796135	-0.00339302	0.0113715	0.766032
cg12796221	-0.000812247	0.0016218	0.617591
cg12796229	0.000154548	0.00200976	0.938858
cg12796285	0.0150335	0.0103841	0.150817
cg12796306	0.00495331	0.00847714	0.560325
cg12796320	-0.0203269	0.0188721	0.284033
cg12796332	-0.0021176	0.0064164	0.742068
cg12796374	-0.0181974	0.0130172	0.165219
cg12796383	-0.000125438	0.00200394	0.950214
cg12796410	0.000324413	0.00237704	0.891718
cg12796428	-0.000577583	0.00137088	0.674424
cg12796440	-0.00219134	0.00970429	0.821809
cg12796469	0.00876003	0.00840564	0.29985
cg12796481	0.00155257	0.00960413	0.871902
cg12796498	0.00650545	0.00633557	0.306986
cg12796502	-0.000315107	0.00893518	0.971938
cg12796535	-0.00478869	0.00489059	0.329861
cg12796560	-0.000796749	0.00741491	0.914646
cg12796616	-0.00226868	0.00407633	0.579079
cg12796689	-0.00755146	0.00977513	0.44163
cg12796743	2.442e-05	0.0027749	0.992996
cg12796755	-0.019481	0.0120197	0.108219
cg12796844	-0.0124367	0.00811771	0.128669
cg12796873	-0.000742829	0.00509234	0.884316
cg12796916	-0.00743541	0.00667019	0.267642
cg12796974	-0.0332163	0.0160234	0.0407449
cg12797005	-0.00555841	0.0182122	0.760847
cg12797044	-0.0108174	0.00653885	0.101197
cg12797050	0.00374785	0.00521427	0.47396
cg12797101	0.00205047	0.00358021	0.568117
cg12797152	0.00179749	0.00360062	0.618724
cg12797157	0.0157073	0.023364	0.50295
cg12797161	0.00246631	0.00310095	0.428299
cg12797197	-0.00288086	0.00180332	0.113302
cg12797254	0.00524787	0.00953253	0.583189
cg12797375	-0.000630344	0.00896914	0.944112
cg12797413	0.0155932	0.00863764	0.0740423
cg12797492	-0.0034304	0.00921677	0.710538
cg12797522	0.0059063	0.0100029	0.556214
cg12797577	-0.0047803	0.00714819	0.505201
cg12797594	0.00138661	0.00482876	0.774588
cg12797609	0.00605443	0.00430467	0.162682
cg12797611	0.000171143	0.0083869	0.98376
cg12797684	-0.0183464	0.0184281	0.321864
cg12797746	0.00303983	0.0120885	0.801971
cg12797771	-0.00607569	0.0107617	0.573633
cg12797775	-0.000881373	0.00881156	0.920525
cg12797788	5.72097e-05	0.00294897	0.984561
cg12797807	0.0079754	0.00902678	0.379071
cg12797816	0.00446547	0.00354265	0.210426
cg12797828	-0.000951532	0.0118864	0.936356
cg12797879	-0.00350724	0.00380629	0.359042
cg12797902	-0.00220848	0.00406854	0.588462
cg12797987	-0.0112166	0.014821	0.450949
cg12797990	-0.000933574	0.00859488	0.913722
cg12798017	-0.000332258	0.0141848	0.981359
cg12798035	-0.00118867	0.00187734	0.52807
cg12798040	0.00878894	0.0156806	0.576392
cg12798052	0.00157633	0.00686556	0.818872
cg12798061	0.000960986	0.00775392	0.901615
cg12798097	-0.00726128	0.00809296	0.371749
cg12798157	-0.0104563	0.0119613	0.384118
cg12798194	-0.00890438	0.0085733	0.301488
cg12798239	-0.000113894	0.00560266	0.983822
cg12798245	-0.00734083	0.00684636	0.2862
cg12798257	-0.0118243	0.0142499	0.408638
cg12798259	0.0167481	0.00991668	0.0943579
cg12798274	0.00504076	0.00930638	0.589268
cg12798311	0.00257583	0.00811004	0.751443
cg12798338	-0.0101916	0.0109715	0.355172
cg12798350	0.00466921	0.00566423	0.411712
cg12798375	0.00286744	0.00744312	0.700873
cg12798382	-0.000773368	0.00662758	0.90734
cg12798411	-0.00180937	0.00864216	0.834589
cg12798492	-0.00505117	0.00932623	0.589293
cg12798564	-0.00449036	0.00835693	0.592239
cg12798649	-0.00434074	0.0104139	0.677703
cg12798657	0.0019582	0.00481594	0.685165
cg12798675	0.00178613	0.0091619	0.845826
cg12798678	-0.00810709	0.00640298	0.208403
cg12798700	0.000974825	0.00149459	0.515745
cg12798711	0.000226136	0.0141869	0.987314
cg12798775	0.00715752	0.008859	0.421044
cg12798833	0.0248509	0.0119545	0.0401972
cg12798845	-0.00958072	0.0180391	0.596522
cg12798859	0.00646112	0.0084557	0.446598
cg12798869	0.00311667	0.00616383	0.614223
cg12798955	-0.00208038	0.00410396	0.613327
cg12798970	-0.000114136	0.0132281	0.993133
cg12798977	-0.00326497	0.00921492	0.72385
cg12798992	-0.00543448	0.00794692	0.495654
cg12799029	0.00436481	0.00793944	0.583708
cg12799049	-0.017703	0.0234123	0.451344
cg12799064	0.00261819	0.00374498	0.486099
cg12799071	0.00535527	0.00539608	0.32338
cg12799077	0.000223325	0.0016698	0.893874
cg12799086	-0.000907572	0.00267123	0.734751
cg12799119	-0.00141132	0.00226613	0.534841
cg12799130	-0.00529873	0.00564927	0.35053
cg12799170	0.000618023	0.00563468	0.912881
cg12799196	0.00442871	0.00618064	0.475325
cg12799234	-0.00551715	0.00964325	0.568521
cg12799282	-0.00038779	0.00887134	0.965221
cg12799314	-0.00202174	0.0135221	0.881449
cg12799349	0.000954783	0.00120946	0.431729
cg12799359	0.00115772	0.00495312	0.815668
cg12799396	0.00976323	0.0116375	0.403499
cg12799400	-0.0095683	0.00717851	0.18559
cg12799484	0.0144931	0.014162	0.308599
cg12799489	-0.00158935	0.00990668	0.872864
cg12799537	0.0109414	0.00838924	0.195153
cg12799576	-0.000433982	0.0134026	0.974233
cg12799611	-0.000580358	0.00490777	0.906104
cg12799666	0.00900999	0.0108457	0.408099
cg12799677	0.00704867	0.00735149	0.339968
cg12799689	-0.00195065	0.00213158	0.36233
cg12799739	0.00735367	0.00396525	0.0666099
cg12799749	0.0035497	0.00451098	0.4332
cg12799777	0.00789019	0.0154387	0.610432
cg12799781	0.00103246	0.00242885	0.67169
cg12799790	0.00196982	0.0137226	0.886148
cg12799818	-0.0180897	0.0161907	0.266548
cg12799824	-0.0180059	0.0187409	0.338982
cg12799835	-0.0117218	0.00872608	0.182215
cg12799846	0.006664	0.0061583	0.281803
cg12799862	-0.003894	0.00420791	0.356986
cg12799875	0.00546847	0.0137506	0.691707
cg12799885	-0.000703236	0.00145949	0.630975
cg12799888	0.0100611	0.0127545	0.432082
cg12799906	-0.0109234	0.00988472	0.271779
cg12799945	0.0073842	0.0107955	0.495553
cg12799951	0.000642195	0.00973322	0.947526
cg12799972	0.00311501	0.00424436	0.464716
cg12799981	-0.000687248	0.00325092	0.833005
cg12800028	0.00471824	0.00849571	0.579883
cg12800030	-0.00173179	0.00227935	0.449176
cg12800034	0.00161663	0.0044013	0.714166
cg12800047	-0.020196	0.0107301	0.0627186
cg12800069	3.06143e-05	0.00124333	0.980405
cg12800075	-0.0157667	0.00896043	0.0815347
cg12800085	-0.0162852	0.0116747	0.166132
cg12800095	-0.00607769	0.00458609	0.18811
cg12800105	0.003883	0.00488371	0.428444
cg12800122	0.0148565	0.0172651	0.391576
cg12800145	-0.00149652	0.00568062	0.792751
cg12800150	0.00165747	0.00323241	0.609246
cg12800155	0.00978836	0.00861133	0.258387
cg12800202	-0.00216366	0.00734698	0.768989
cg12800244	0.00212089	0.00233253	0.365397
cg12800259	0.0204063	0.0213937	0.342461
cg12800266	0.0386416	0.0176643	0.0310319
cg12800318	0.0120781	0.00961485	0.211973
cg12800348	-0.00632436	0.00515461	0.222729
cg12800387	-0.00274768	0.00367341	0.45622
cg12800463	-0.013001	0.00756144	0.0886391
cg12800551	0.000386515	0.00582816	0.947257
cg12800566	-0.00625319	0.00739909	0.400056
cg12800585	-0.00671427	0.00993186	0.50058
cg12800586	0.001737	0.00295966	0.5586
cg12800600	-0.00715238	0.00463172	0.125695
cg12800619	0.00525209	0.00491142	0.287481
cg12800696	-0.00615719	0.00496053	0.217422
cg12800698	-0.000470378	0.00220712	0.831669
cg12800734	-0.0100948	0.0163903	0.539361
cg12800762	-0.00118447	0.00175523	0.501346
cg12800781	-0.00716181	0.0134029	0.594288
cg12800803	0.00652162	0.00647416	0.316207
cg12800872	0.00617019	0.0113028	0.58635
cg12800915	-0.000724609	0.00890529	0.935312
cg12800932	-0.0161677	0.0218326	0.460712
cg12800939	0.00438354	0.00391933	0.266058
cg12800962	0.0264934	0.0115472	0.0238608
cg12801000	-0.00256999	0.00356651	0.472843
cg12801027	-0.0116745	0.0126745	0.359216
cg12801030	-0.0190791	0.0171518	0.268648
cg12801037	0.0107909	0.00893923	0.230226
cg12801066	-0.0029138	0.00537598	0.589022
cg12801067	-0.000174335	0.0105686	0.986872
cg12801072	0.00181071	0.00120887	0.137323
cg12801082	0.00123612	0.00919416	0.89332
cg12801115	-0.00370806	0.0122623	0.762978
cg12801225	0.00067929	0.00167521	0.68598
cg12801256	0.00883523	0.0114688	0.442895
cg12801329	-0.0100922	0.0104318	0.335659
cg12801391	0.000366662	0.00709041	0.958861
cg12801392	-0.000394321	0.00151451	0.79512
cg12801438	-0.00127285	0.00153735	0.409673
cg12801469	-0.00394258	0.00325905	0.229233
cg12801497	-0.00117404	0.00787784	0.88183
cg12801525	-0.00116903	0.00837437	0.88926
cg12801533	0.00681261	0.00408973	0.0988864
cg12801552	-0.00190929	0.00384362	0.62046
cg12801619	0.0145055	0.0124859	0.2481
cg12801715	0.000870599	0.00684072	0.898984
cg12801758	-0.000735236	0.00179805	0.683482
cg12801769	0.00640424	0.00732769	0.384224
cg12801772	-0.00723986	0.00683455	0.292014
cg12801791	0.0133356	0.0154428	0.3899
cg12801815	0.00191339	0.00765299	0.803086
cg12801862	0.0259436	0.0181045	0.154979
cg12801863	0.00587244	0.00316893	0.0668122
cg12801875	-0.0214014	0.0158993	0.181327
cg12801917	0.00453798	0.0126017	0.719524
cg12801987	0.000622079	0.000988206	0.530455
cg12802060	0.00739831	0.0119528	0.537349
cg12802086	-0.0181735	0.00648717	0.00610876
cg12802093	0.0169925	0.00900196	0.0619734
cg12802113	0.000176777	0.0048051	0.970726
cg12802191	-0.00580687	0.0076091	0.447172
cg12802246	-0.00179323	0.00450792	0.691628
cg12802286	0.00448026	0.0041479	0.282683
cg12802310	-0.0119788	0.0110394	0.280488
cg12802329	-0.00487626	0.00883579	0.582264
cg12802356	0.000882153	0.00144707	0.5435
cg12802371	0.00369283	0.00514088	0.474231
cg12802402	-0.00116586	0.0130142	0.928797
cg12802403	0.0154235	0.0221507	0.487856
cg12802413	0.00125398	0.00392347	0.749931
cg12802442	-0.00123544	0.00439774	0.779348
cg12802468	0.00778854	0.00836641	0.354132
cg12802486	0.0144994	0.0181014	0.425023
cg12802537	-0.0025919	0.00549985	0.638476
cg12802570	0.0145741	0.0149081	0.330636
cg12802625	-0.000134314	0.00138257	0.922803
cg12802677	-0.0232422	0.0139651	0.0991832
cg12802720	0.00590889	0.00550284	0.285501
cg12802784	0.0121685	0.0125052	0.332866
cg12802812	0.0182459	0.0201641	0.367709
cg12802819	-0.00088834	0.00131251	0.500079
cg12802822	-0.000558448	0.00127278	0.661781
cg12802826	0.00223433	0.0066821	0.738796
cg12802876	0.00565158	0.0119666	0.637755
cg12802900	-0.000855479	0.00225894	0.705707
cg12802915	-0.00639095	0.0135471	0.638126
cg12802921	-9.52909e-05	0.00131054	0.942181
cg12803004	-0.0113989	0.00655576	0.0851557
cg12803006	-0.00141672	0.00327797	0.66653
cg12803053	0.0254875	0.0221141	0.251845
cg12803060	0.00119373	0.00209403	0.569911
cg12803068	0.0183238	0.0158139	0.249333
cg12803069	-0.00502549	0.00467464	0.284938
cg12803091	-6.95731e-05	0.00330221	0.983233
cg12803108	-0.017669	0.0157659	0.265097
cg12803195	0.00109432	0.00105718	0.303102
cg12803215	0.00368972	0.00696407	0.597409
cg12803296	-0.0118321	0.012286	0.337842
cg12803315	0.00803737	0.00389956	0.041889
cg12803337	0.0196703	0.0229068	0.392555
cg12803397	-0.00509849	0.00483411	0.294108
cg12803428	-0.00660845	0.0105695	0.53324
cg12803433	-0.00853402	0.0218816	0.697359
cg12803592	-0.00504957	0.0121471	0.678518
cg12803615	0.00675665	0.0186852	0.71841
cg12803617	-0.000842933	0.00210416	0.689568
cg12803724	-0.00115769	0.00134346	0.390903
cg12803738	-0.0113713	0.0121708	0.352397
cg12803754	-0.0159092	0.023372	0.497638
cg12803782	0.00461388	0.00678491	0.498062
cg12803811	-0.00240116	0.00353491	0.498535
cg12803844	0.000833843	0.00712118	0.907021
cg12803845	0.00417273	0.00625705	0.506381
cg12803878	-0.0125738	0.0111187	0.260812
cg12803926	0.00457939	0.0120212	0.704053
cg12804006	-0.00730282	0.0141685	0.607392
cg12804010	-0.0159568	0.0119307	0.184107
cg12804063	0.00560586	0.00737176	0.448775
cg12804104	0.00763557	0.00601961	0.207582
cg12804120	0.00376391	0.00362452	0.301562
cg12804149	0.00214233	0.00424629	0.615007
cg12804176	0.00676283	0.00426703	0.116146
cg12804227	0.00239052	0.00142219	0.095909
cg12804239	0.01642	0.0160669	0.309259
cg12804248	-0.00157649	0.00422939	0.710126
cg12804283	0.00391264	0.00947888	0.680655
cg12804299	-0.00090092	0.00929796	0.923004
cg12804420	-0.00191758	0.00449962	0.670903
cg12804434	-0.00445562	0.00786982	0.57255
cg12804441	-0.00106804	0.00169861	0.530931
cg12804484	0.00251238	0.00691637	0.717184
cg12804488	0.00160627	0.00207061	0.43973
cg12804517	0.0133299	0.0100813	0.189106
cg12804532	-0.00753228	0.00798296	0.347676
cg12804647	0.00968518	0.00565141	0.08967
cg12804677	0.0143402	0.0133853	0.286598
cg12804693	-0.000522617	0.00423067	0.901935
cg12804716	2.14827e-05	0.0159273	0.998927
cg12804730	0.0179268	0.0162297	0.271997
cg12804755	0.00433847	0.0121451	0.721679
cg12804766	-0.0111725	0.00523646	0.0353211
cg12804772	0.00646726	0.00725597	0.374907
cg12804791	0.0129515	0.0131692	0.327752
cg12804794	-0.00300876	0.00521872	0.565551
cg12804803	-0.000908069	0.00791603	0.908903
cg12804841	-0.00449792	0.00465575	0.336325
cg12804865	-0.000796638	0.00161822	0.623592
cg12804910	0.00042858	0.00434446	0.921614
cg12804941	-0.00250213	0.00433556	0.565157
cg12804942	0.0241862	0.020313	0.236598
cg12805087	0.00843793	0.00613329	0.17197
cg12805123	0.00205786	0.00368296	0.577581
cg12805160	-0.000696213	0.00150905	0.645543
cg12805172	0.000443002	0.00173522	0.799015
cg12805190	0.00272215	0.00721717	0.706841
cg12805194	-0.00457552	0.00920492	0.620229
cg12805220	0.00362619	0.0141583	0.798386
cg12805305	0.00105007	0.0119301	0.930038
cg12805309	0.00519524	0.00361789	0.154127
cg12805314	-0.0202574	0.0187297	0.282045
cg12805346	0.00812818	0.00651009	0.214745
cg12805374	-0.00919084	0.0119559	0.443867
cg12805420	0.00143308	0.00301199	0.63526
cg12805437	0.00531061	0.00871396	0.543617
cg12805450	-0.00282253	0.0103443	0.785524
cg12805451	0.00328088	0.00369198	0.376324
cg12805491	0.00912139	0.0199193	0.648005
cg12805552	0.0249764	0.0073775	0.0010165
cg12805563	0.00172742	0.00347809	0.620521
cg12805593	-0.00123822	0.000878627	0.161858
cg12805629	-0.00220505	0.00920631	0.811197
cg12805764	0.00300838	0.00224216	0.182722
cg12805860	0.0118664	0.00605523	0.0528144
cg12805865	0.00807352	0.0165275	0.626272
cg12805888	0.0112257	0.010398	0.282917
cg12805984	-0.0020406	0.00386915	0.599082
cg12806001	-0.00318826	0.00398134	0.425146
cg12806049	-0.0247141	0.0165677	0.138923
cg12806053	-0.00269975	0.00977725	0.783021
cg12806103	0.00385551	0.00883164	0.663375
cg12806121	0.0123964	0.00862365	0.1537
cg12806149	-0.0018585	0.0056668	0.743625
cg12806282	-0.000522304	0.00225858	0.817591
cg12806298	0.000178361	0.0104524	0.986419
cg12806313	0.0248047	0.0164256	0.134164
cg12806346	0.00103899	0.013333	0.938042
cg12806347	0.00153672	0.0058417	0.793046
cg12806353	-0.0115256	0.0148252	0.438741
cg12806381	-0.00339462	0.00190365	0.0775854
cg12806497	0.00367611	0.00675991	0.587782
cg12806507	0.00700767	0.00616086	0.258068
cg12806521	-0.0015372	0.00137375	0.265831
cg12806542	0.00372195	0.00593423	0.531958
cg12806569	0.00111521	0.00631063	0.860087
cg12806613	0.00500523	0.0115081	0.664551
cg12806639	-0.00126229	0.00606388	0.835523
cg12806654	-3.12788e-05	0.00389814	0.993614
cg12806663	-0.00170021	0.00938046	0.856538
cg12806681	0.00438124	0.00742552	0.556505
cg12806728	-0.00719757	0.004336	0.100056
cg12806763	-0.00192326	0.00522327	0.713496
cg12806780	-0.00646166	0.0102726	0.530773
cg12806784	0.0160945	0.0222738	0.471628
cg12806797	-0.0243581	0.0118227	0.0419684
cg12806822	-0.018476	0.0158395	0.246206
cg12806825	0.0011082	0.00509399	0.828223
cg12806826	0.0063246	0.00483998	0.194298
cg12806853	0.0013687	0.00813153	0.866671
cg12806882	-0.0127003	0.0151683	0.404427
cg12806892	-0.0237288	0.0235356	0.315787
cg12807013	0.0127921	0.0064823	0.0512105
cg12807014	-0.00259359	0.00300995	0.39093
cg12807090	0.000414398	0.00155172	0.789974
cg12807158	-0.00899203	0.00795696	0.261144
cg12807174	0.00531828	0.00456936	0.247234
cg12807187	0.0123951	0.013996	0.377947
cg12807206	0.00977736	0.0135409	0.471943
cg12807237	-0.00349091	0.00523667	0.506545
cg12807275	0.000450656	0.00722737	0.950405
cg12807303	0.0047708	0.0144746	0.742394
cg12807330	0.000259846	0.00753107	0.972545
cg12807341	-0.00340656	0.0143567	0.812925
cg12807368	0.00223126	0.0158271	0.888172
cg12807402	-0.00297063	0.00538764	0.582604
cg12807419	0.00197587	0.0052301	0.706389
cg12807537	0.00234936	0.00340484	0.491789
cg12807588	0.0055664	0.00750336	0.459915
cg12807628	-0.00148842	0.00918108	0.87154
cg12807668	0.0149577	0.00856729	0.0838991
cg12807696	0.00363959	0.00448345	0.418845
cg12807700	-0.00319854	0.00448372	0.47728
cg12807746	0.00571892	0.00412205	0.168405
cg12807764	-0.00342679	0.00966824	0.723757
cg12807790	-0.0177668	0.0140075	0.207608
cg12807794	-0.00379251	0.00474838	0.42636
cg12807803	-0.000531873	0.00264263	0.840899
cg12807829	-0.0016395	0.00697294	0.814594
cg12807855	0.001236	0.00700698	0.86034
cg12807924	-0.000386375	0.00412743	0.925605
cg12807937	-0.0178575	0.0192378	0.355513
cg12807946	-0.0130439	0.0100854	0.19887
cg12807968	0.00737169	0.00577315	0.204597
cg12808028	-0.0308181	0.023965	0.201427
cg12808075	0.00152545	0.0118942	0.898208
cg12808151	-0.00236946	0.00629566	0.707443
cg12808160	0.00633112	0.00935451	0.500097
cg12808180	0.0075456	0.00728488	0.302799
cg12808194	0.000481472	0.00457786	0.916448
cg12808243	-0.0019248	0.00558064	0.730889
cg12808267	-0.0104795	0.0125598	0.406061
cg12808270	-0.0107218	0.00784856	0.174976
cg12808290	-0.00523353	0.00875071	0.551145
cg12808321	0.00994372	0.0055212	0.074716
cg12808350	0.000156594	0.00140308	0.911359
cg12808359	0.00524506	0.00734183	0.47664
cg12808447	-0.00350821	0.0120364	0.771299
cg12808507	-0.00189037	0.00638632	0.767841
cg12808596	-0.0032825	0.0165866	0.843525
cg12808636	-0.0109626	0.0100841	0.279601
cg12808661	0.0013948	0.00401612	0.729095
cg12808664	-0.00329773	0.0104885	0.753863
cg12808736	-0.00320191	0.00379517	0.400862
cg12808784	0.00137174	0.00505607	0.786715
cg12808797	-0.01535	0.00517362	0.00376251
cg12808812	-0.00613736	0.00504422	0.226578
cg12808990	-0.00230665	0.00592397	0.697826
cg12808992	0.0016726	0.00179876	0.354682
cg12809031	0.00657381	0.0134548	0.626205
cg12809084	-0.00135978	0.0048368	0.77919
cg12809098	0.00814463	0.008607	0.346287
cg12809114	-0.000529495	0.00801742	0.947475
cg12809221	-0.00153034	0.00393115	0.697893
cg12809253	-0.00513359	0.010601	0.629265
cg12809314	-0.000968883	0.00167212	0.5636
cg12809324	-0.00146484	0.00271399	0.590579
cg12809341	-0.0110494	0.00875015	0.209609
cg12809365	0.0115314	0.00792091	0.148576
cg12809392	-0.00119688	0.00153026	0.435981
cg12809437	-0.000436953	0.00198084	0.825862
cg12809483	0.015129	0.0115231	0.192213
cg12809489	0.00239674	0.0076798	0.755627
cg12809499	-0.00288672	0.00255202	0.260697
cg12809519	0.00160036	0.00853787	0.851693
cg12809524	0.000896277	0.00753881	0.905602
cg12809539	-0.00309806	0.00425297	0.468043
cg12809637	-6.05006e-05	0.00106194	0.954682
cg12809655	0.0129186	0.00854105	0.133553
cg12809766	0.000147812	0.00371671	0.968356
cg12809787	-1.86432e-05	0.00134749	0.988989
cg12809804	0.0108448	0.00822794	0.190499
cg12809842	-0.000687841	0.00146562	0.639865
cg12809883	0.00359911	0.00536345	0.503739
cg12809888	0.00954969	0.0077371	0.219994
cg12809925	-0.00624872	0.0119585	0.602454
cg12809930	-0.0129009	0.0134773	0.340761
cg12810003	-0.0131374	0.00652119	0.0466339
cg12810059	0.0126624	0.0124133	0.310159
cg12810084	0.000985599	0.0044277	0.824302
cg12810090	-0.00152862	0.00675175	0.82135
cg12810096	-0.000882723	0.00176866	0.618812
cg12810152	0.00258265	0.0114469	0.821957
cg12810183	0.000471032	0.00168238	0.780072
cg12810189	0.000372734	0.00094074	0.692792
cg12810190	-0.000222683	0.00148976	0.881479
cg12810212	0.00532517	0.00745439	0.476664
cg12810221	-0.000818696	0.0029164	0.779504
cg12810233	-0.00262053	0.00310245	0.400314
cg12810264	-0.00204487	0.00511931	0.690419
cg12810297	0.00981254	0.00719325	0.175589
cg12810313	-0.00289804	0.00302963	0.341094
cg12810354	0.0197767	0.0128702	0.127544
cg12810395	0.00302037	0.00378345	0.426582
cg12810402	0.00204703	0.00412902	0.621148
cg12810503	-0.01163	0.0137429	0.399431
cg12810523	-0.000327205	0.00439457	0.940796
cg12810548	-0.000970277	0.00133044	0.467529
cg12810616	-0.00857737	0.0044208	0.055168
cg12810626	-0.00315143	0.00716326	0.660927
cg12810670	-0.00508797	0.0177175	0.774575
cg12810701	-0.00206523	0.00479503	0.667612
cg12810703	-0.012786	0.0141724	0.369133
cg12810720	0.00728138	0.00699317	0.300288
cg12810734	-0.00113045	0.00862423	0.895977
cg12810837	-0.00752875	0.0112599	0.505271
cg12810905	0.00182567	0.00921337	0.843326
cg12811011	0.000817747	0.0126875	0.948738
cg12811033	-0.000861543	0.0121069	0.943412
cg12811072	0.0245095	0.0216605	0.260537
cg12811084	0.00230369	0.0109844	0.83431
cg12811135	0.00123324	0.00355607	0.729472
cg12811157	0.00548551	0.0166924	0.743128
cg12811215	-0.0231785	0.0107256	0.0330792
cg12811267	-0.00893847	0.00567092	0.118139
cg12811284	0.0129591	0.0161335	0.423741
cg12811285	0.00280113	0.00382506	0.465692
cg12811319	-0.000733474	0.00195142	0.707812
cg12811448	0.000805309	0.00350699	0.818849
cg12811471	-0.0102829	0.0112899	0.364588
cg12811526	0.0204784	0.0104659	0.0531732
cg12811575	0.00782016	0.00535992	0.147697
cg12811582	-0.00454698	0.0124861	0.716504
cg12811617	0.0168482	0.0154577	0.278352
cg12811648	0.0011765	0.00506917	0.816943
cg12811653	0.00689836	0.00832816	0.409464
cg12811753	0.0058194	0.00563393	0.304133
cg12811775	-0.00467452	0.00741774	0.530013
cg12811795	0.00143813	0.00119344	0.231039
cg12811797	-0.00503268	0.00331414	0.132031
cg12811804	0.0240973	0.0143447	0.0961035
cg12811901	0.000439442	0.00591034	0.940879
cg12811930	0.00992939	0.0122933	0.421174
cg12811932	0.000151116	0.00427963	0.971903
cg12811942	0.00719559	0.0064186	0.26495
cg12811953	0.000404602	0.0134843	0.976122
cg12811969	-0.0157132	0.0176824	0.376331
cg12812047	-0.000152563	0.00200547	0.939513
cg12812048	0.00771848	0.00339229	0.0250216
cg12812068	-0.00589465	0.012868	0.647884
cg12812107	-0.00298228	0.00695501	0.668994
cg12812165	0.000905267	0.0076171	0.905635
cg12812167	-0.0141008	0.00782956	0.074722
cg12812174	-0.0232316	0.0155628	0.138646
cg12812209	0.00527113	0.00366304	0.153272
cg12812233	0.00543562	0.012219	0.657389
cg12812290	-0.00128474	0.0054096	0.81276
cg12812336	-0.000138476	0.0124077	0.991118
cg12812341	-0.0137435	0.0124262	0.271378
cg12812368	0.00875699	0.00775854	0.261729
cg12812382	0.00400377	0.00200545	0.0486035
cg12812394	0.00788949	0.00518875	0.131541
cg12812489	0.000511188	0.00266127	0.848066
cg12812502	0.00167952	0.00126948	0.188851
cg12812533	0.00305162	0.00920127	0.740846
cg12812583	-0.00131473	0.0043865	0.765012
cg12812662	-0.0166233	0.0162386	0.308453
cg12812788	-0.00104954	0.00601751	0.861892
cg12812803	0.00731437	0.0101621	0.473346
cg12812823	0.00781145	0.011655	0.504261
cg12812838	0.00726374	0.00949579	0.446107
cg12812854	0.00071075	0.00414513	0.864204
cg12812868	-0.00429356	0.00739671	0.562904
cg12812959	0.00504094	0.00882596	0.56918
cg12813011	-0.00805288	0.00811788	0.323596
cg12813091	-0.00434337	0.00648381	0.504479
cg12813151	-0.00181159	0.00489209	0.711935
cg12813185	0.00605418	0.00568845	0.289759
cg12813192	0.0115722	0.0109702	0.294024
cg12813253	-0.00904978	0.00670303	0.180031
cg12813323	0.00194259	0.00135305	0.154205
cg12813325	-0.00206958	0.00447487	0.644735
cg12813394	0.0138146	0.0148291	0.353791
cg12813402	-0.00255822	0.00915995	0.780604
cg12813441	-0.00279758	0.00865809	0.747281
cg12813444	-0.00148266	0.00400952	0.712324
cg12813482	-0.000186861	0.00247445	0.939955
cg12813501	3.29024e-06	0.00859834	0.999695
cg12813510	0.0328098	0.0240533	0.175616
cg12813547	0.00377135	0.00440209	0.393649
cg12813550	0.00105101	0.00138927	0.451114
cg12813621	-0.00532369	0.0158173	0.737143
cg12813709	-0.000101513	0.0058677	0.986232
cg12813711	0.00132547	0.00448736	0.768317
cg12813721	0.00401969	0.00786946	0.61062
cg12813724	0.00136157	0.0138436	0.921848
cg12813734	0.00459923	0.00650715	0.481337
cg12813754	-0.00595298	0.00677879	0.381952
cg12813768	-0.0146388	0.0103003	0.158368
cg12813792	-0.00399725	0.0110855	0.719172
cg12813797	0.00696369	0.0118532	0.558194
cg12813802	0.00610533	0.00939527	0.517292
cg12813805	0.00488966	0.00384437	0.206358
cg12813860	-0.00333829	0.00621043	0.592096
cg12813919	-0.0102408	0.0110166	0.354828
cg12813922	0.000884705	0.00121684	0.468891
cg12813958	-0.000636129	0.00623581	0.918951
cg12814006	0.0142193	0.00969125	0.145452
cg12814019	-0.0113487	0.0150004	0.451092
cg12814032	0.00965432	0.00394278	0.0160818
cg12814059	-0.00927126	0.00951975	0.332457
cg12814070	-0.0104356	0.0140323	0.458812
cg12814081	-0.00315693	0.00509657	0.537047
cg12814088	-0.00262236	0.00338858	0.440827
cg12814117	-0.0194446	0.0468874	0.679243
cg12814141	-0.000996182	0.0062362	0.873407
cg12814185	-0.00425541	0.00413672	0.306106
cg12814199	0.0116111	0.0150979	0.443675
cg12814210	-0.00129922	0.00145398	0.373703
cg12814224	-0.00278642	0.00612382	0.650086
cg12814244	0.00537587	0.00579148	0.355519
cg12814305	0.00943491	0.00728532	0.198282
cg12814335	0.00760133	0.014508	0.60148
cg12814353	0.00816069	0.0134597	0.545685
cg12814459	0.00117976	0.00421378	0.780074
cg12814480	-0.000923932	0.0100298	0.926788
cg12814518	-0.00120203	0.00678959	0.859835
cg12814525	-0.000931071	0.00207496	0.654606
cg12814529	0.00404396	0.00188848	0.0346729
cg12814535	0.000532039	0.00741196	0.94292
cg12814550	-0.00947808	0.00514764	0.0685496
cg12814571	0.0226073	0.0159168	0.158619
cg12814614	0.0145126	0.0108715	0.184934
cg12814730	-0.00463714	0.0155729	0.766497
cg12814766	0.00425214	0.00837085	0.612593
cg12814875	-0.00409535	0.00703571	0.561822
cg12814969	0.00075195	0.000925216	0.418304
cg12814984	-0.0112495	0.0133893	0.402808
cg12815018	0.00472899	0.00413663	0.255686
cg12815038	0.00485571	0.00455785	0.289283
cg12815057	0.006076	0.00597872	0.311953
cg12815142	0.00238004	0.00942753	0.801207
cg12815271	0.000488108	0.0015936	0.760019
cg12815293	-0.00586962	0.00822613	0.477178
cg12815354	-0.00714911	0.00728444	0.328753
cg12815355	0.00460225	0.00472894	0.332797
cg12815359	-0.00633384	0.00825537	0.444747
cg12815372	-0.0108216	0.00777746	0.167189
cg12815381	0.00233263	0.0015324	0.131114
cg12815555	0.00121001	0.00455147	0.790902
cg12815605	0.00191669	0.00434707	0.660225
cg12815656	-0.00741873	0.00730888	0.312541
cg12815697	0.000169325	0.00106867	0.874426
cg12815722	9.80553e-05	0.00291776	0.973258
cg12815789	0.00855405	0.00604159	0.159924
cg12815829	0.00175523	0.0193471	0.927894
cg12815841	-0.00583487	0.00363376	0.111485
cg12815849	0.00832642	0.0100629	0.40996
cg12815918	-0.000807829	0.00260778	0.757376
cg12815937	-0.0109516	0.0102499	0.287887
cg12815941	0.0101875	0.011147	0.362955
cg12815987	-0.00360208	0.00302292	0.236243
cg12816024	-0.0190283	0.0139183	0.174646
cg12816057	-0.00289722	0.0041788	0.489721
cg12816088	0.0103231	0.0140559	0.464407
cg12816141	-0.00608663	0.0101536	0.550225
cg12816157	0.00231607	0.0128235	0.857038
cg12816198	-0.0250483	0.0225931	0.270233
cg12816230	0.00490117	0.00736295	0.507165
cg12816287	0.0118406	0.0171244	0.490887
cg12816486	0.00199964	0.00988212	0.840054
cg12816509	-0.00882944	0.00568446	0.123521
cg12816562	-0.00201291	0.0038835	0.605377
cg12816574	-0.012444	0.0111868	0.268637
cg12816663	0.00238996	0.0016448	0.149345
cg12816673	-0.00406329	0.00753194	0.590759
cg12816674	-0.00979033	0.00522563	0.0639163
cg12816683	-0.0245142	0.0188823	0.197183
cg12816702	0.0146068	0.00888172	0.103194
cg12816706	0.00930217	0.00772805	0.231551
cg12816747	-0.00908212	0.00744309	0.225255
cg12816748	-0.0293875	0.0172314	0.0912135
cg12816829	-0.00207618	0.00709323	0.770359
cg12816842	-0.0249385	0.00930024	0.00857531
cg12816876	-0.0105422	0.0166128	0.52715
cg12816936	-0.00426352	0.0131422	0.746302
cg12816961	0.00112103	0.00373265	0.764549
cg12816978	0.000106334	0.0103381	0.991814
cg12816979	-0.000759713	0.00248326	0.760291
cg12816995	-0.00511844	0.00857925	0.552118
cg12817038	0.00552141	0.0126813	0.664212
cg12817089	0.00679341	0.0129122	0.599967
cg12817098	-0.0116746	0.0142834	0.415671
cg12817107	0.00912763	0.00707584	0.200036
cg12817154	0.00264771	0.00169788	0.122056
cg12817174	0.00138673	0.00557626	0.804115
cg12817227	-0.0118914	0.00741505	0.111937
cg12817260	0.000737057	0.00313675	0.814709
cg12817298	-0.00547888	0.00357474	0.128516
cg12817320	0.00283436	0.00512771	0.581667
cg12817352	0.0138611	0.0191211	0.470198
cg12817389	0.00783221	0.0168057	0.642196
cg12817423	0.000566328	0.00199113	0.776672
cg12817425	0.00259068	0.0060969	0.67181
cg12817436	-0.00350128	0.00791369	0.659131
cg12817494	0.00666212	0.0062904	0.292109
cg12817517	-0.00212889	0.0139935	0.879387
cg12817523	-8.79686e-05	0.00718615	0.990257
cg12817574	-0.00297815	0.0154763	0.847793
cg12817575	-0.000753282	0.00157645	0.63381
cg12817582	0.0158088	0.0180847	0.384131
cg12817634	-0.00075403	0.00369842	0.838862
cg12817636	0.00361813	0.00289394	0.214129
cg12817680	0.00862989	0.00660215	0.194166
cg12817734	-0.00526354	0.00969665	0.588461
cg12817782	-0.00105722	0.00687207	0.878043
cg12817840	-0.0133033	0.0125087	0.290105
cg12817871	0.0166462	0.00876639	0.0604648
cg12817908	-0.0121999	0.0137398	0.376709
cg12817924	-1.89815e-05	0.00396319	0.996188
cg12817959	-0.000366113	0.00806193	0.963869
cg12817999	-0.000362223	0.00145208	0.803524
cg12818023	0.00666693	0.0148257	0.653908
cg12818067	0.000417846	0.00117722	0.723381
cg12818107	-0.0111314	0.0142047	0.435103
cg12818147	0.0165404	0.0151882	0.278759
cg12818159	0.00490852	0.00473221	0.302118
cg12818201	1.02929e-05	0.0099058	0.999173
cg12818241	-0.0013331	0.0102328	0.896609
cg12818290	0.00106476	0.00421481	0.801077
cg12818343	0.0280019	0.0168778	0.100229
cg12818354	-6.1263e-05	0.0081178	0.993994
cg12818408	-0.00842261	0.00554438	0.131887
cg12818447	0.00630022	0.00580691	0.280552
cg12818481	0.012034	0.00414157	0.0045125
cg12818493	0.000569585	0.00277789	0.837956
cg12818499	-0.00480593	0.0124704	0.700768
cg12818517	0.00217821	0.00872837	0.803444
cg12818557	-0.0115111	0.0053604	0.0341757
cg12818577	0.000540653	0.0127352	0.966222
cg12818596	0.00626527	0.00847794	0.461633
cg12818656	0.00049895	0.00121136	0.681299
cg12818658	0.000695334	0.00489749	0.887383
cg12818782	-0.00193917	0.00393007	0.622798
cg12818883	0.00123859	0.00537879	0.81835
cg12818940	-0.000749093	0.00486049	0.877827
cg12818950	0.000360847	0.00459082	0.937506
cg12818967	-0.00514433	0.0102853	0.618058
cg12818988	0.00622878	0.00521083	0.234776
cg12819011	0.00103845	0.00332389	0.755373
cg12819144	0.0116248	0.00962141	0.229812
cg12819197	0.00178289	0.00181657	0.328735
cg12819207	0.0105074	0.008372	0.212381
cg12819298	0.00204995	0.00484938	0.673404
cg12819393	-0.00271994	0.0141364	0.847813
cg12819431	-0.00148317	0.00997213	0.882065
cg12819454	0.00130626	0.00699608	0.852264
cg12819470	0.0134683	0.0186924	0.472886
cg12819536	0.00814678	0.00597508	0.1758
cg12819537	-0.00318281	0.046216	0.945232
cg12819548	0.0159185	0.025693	0.536953
cg12819608	-0.00361742	0.0073416	0.623284
cg12819676	0.00393527	0.00578664	0.498038
cg12819747	0.00217977	0.00565618	0.700776
cg12819762	0.001264	0.00540461	0.815561
cg12819781	-0.00467949	0.00685387	0.496343
cg12819804	4.07786e-05	0.00562526	0.99423
cg12819820	-0.00283541	0.00551124	0.608054
cg12819826	0.000148498	0.0114112	0.989643
cg12819873	0.00464614	0.00739719	0.531373
cg12819931	0.00316163	0.00709544	0.656859
cg12820006	0.00212806	0.00396519	0.592677
cg12820122	0.00265845	0.00259807	0.308663
cg12820134	0.0104376	0.0077275	0.179836
cg12820191	0.00102324	0.00125175	0.415617
cg12820204	0.00609989	0.00567968	0.285414
cg12820223	-0.0262718	0.0171671	0.129085
cg12820235	0.00964989	0.00608022	0.115648
cg12820264	0.00445087	0.00381069	0.245585
cg12820291	0.000291701	0.00463041	0.949895
cg12820294	-0.000972213	0.00954194	0.919049
cg12820310	-0.0122308	0.00651846	0.0635253
cg12820330	-0.00189309	0.004688	0.68721
cg12820347	-0.0092284	0.0107009	0.390536
cg12820366	0.00351964	0.00965547	0.716237
cg12820395	-0.00113962	0.00263017	0.66574
cg12820461	0.000347986	0.00553725	0.950016
cg12820470	0.0104181	0.00463233	0.0267065
cg12820481	-0.00338241	0.00432624	0.436158
cg12820587	-0.0210576	0.0131132	0.111465
cg12820608	-0.000451061	0.00271591	0.868429
cg12820609	-0.00170127	0.00730011	0.816201
cg12820627	-0.0105714	0.00779416	0.178051
cg12820642	0.0113833	0.010089	0.261899
cg12820667	0.00962316	0.00411494	0.0213469
cg12820681	-0.00518896	0.00278823	0.0656791
cg12820716	-0.0054549	0.0183567	0.76696
cg12820718	0.00187879	0.0056744	0.741262
cg12820808	0.00669563	0.0071821	0.353444
cg12820913	-0.015942	0.00880285	0.0731425
cg12820916	0.00615539	0.00792097	0.438934
cg12820941	0.00592732	0.00384377	0.126218
cg12820946	-0.000332111	0.00160438	0.836429
cg12820999	-0.00147999	0.00159256	0.354965
cg12821045	-0.00131106	0.00180205	0.468595
cg12821056	0.00163926	0.00580395	0.778191
cg12821058	0.0131832	0.0190205	0.489852
cg12821154	0.00612135	0.00607531	0.316089
cg12821161	-0.00206835	0.00155946	0.187754
cg12821203	0.0030474	0.00620623	0.624487
cg12821220	-0.00291752	0.00741588	0.694851
cg12821278	-0.00252361	0.00286818	0.381043
cg12821290	0.00066062	0.00160197	0.680943
cg12821291	-0.00092728	0.00434677	0.831507
cg12821292	-0.0249347	0.0179181	0.167134
cg12821315	0.0120252	0.0117325	0.307861
cg12821367	0.000251014	0.00548768	0.963608
cg12821435	-0.00542749	0.010444	0.604439
cg12821438	-0.00229577	0.00349364	0.512609
cg12821539	0.00716643	0.00854184	0.403482
cg12821546	-0.0021195	0.00262426	0.421205
cg12821645	-0.00154685	0.00596085	0.795782
cg12821663	-0.0329474	0.0236594	0.166839
cg12821673	0.0141935	0.020948	0.499618
cg12821675	-0.00220266	0.00435098	0.6138
cg12821702	-0.00300305	0.0149237	0.84093
cg12821710	0.000185696	0.0134836	0.989039
cg12821724	0.00920111	0.0164108	0.576274
cg12821812	0.0113863	0.00816282	0.166138
cg12821876	0.00179644	0.00531196	0.735931
cg12821918	3.07237e-05	0.00265355	0.990785
cg12821980	0.00940876	0.0127328	0.461675
cg12821988	0.00329713	0.00456812	0.472121
cg12822010	-0.0091997	0.00452096	0.0445074
cg12822029	0.00656095	0.00510263	0.201484
cg12822034	-0.000597869	0.00516566	0.908091
cg12822141	0.0238939	0.0189357	0.209941
cg12822165	-0.00127974	0.0072528	0.860299
cg12822214	0.00702006	0.0128202	0.5852
cg12822228	-0.00591423	0.00583029	0.312842
cg12822286	-0.00909921	0.00505927	0.0751114
cg12822338	0.0051905	0.00668422	0.439269
cg12822370	0.00475083	0.00548881	0.38881
cg12822473	-0.0147444	0.0169912	0.387598
cg12822537	0.00482066	0.0123346	0.696758
cg12822769	-0.0107971	0.0105315	0.307732
cg12822801	-0.00246127	0.00476657	0.606742
cg12822816	-0.00257748	0.00275426	0.351623
cg12822818	0.0026085	0.00372743	0.48567
cg12822830	-0.00192002	0.00694107	0.782645
cg12822836	0.0188056	0.0209573	0.371698
cg12822891	0.00171599	0.00520381	0.742274
cg12822972	0.00678159	0.00835117	0.41869
cg12822975	-0.00125914	0.00131168	0.339397
cg12823025	-0.0242209	0.0185537	0.194737
cg12823039	0.00192494	0.00423929	0.650761
cg12823072	-0.00897532	0.0102213	0.381993
cg12823087	-0.0219646	0.0142696	0.126899
cg12823103	0.0159243	0.0135979	0.244348
cg12823136	0.00378783	0.00397802	0.343297
cg12823171	-0.00135294	0.0070251	0.847673
cg12823233	0.0157436	0.00784305	0.0474132
cg12823249	-0.00594521	0.00546868	0.279589
cg12823328	0.00673943	0.0199475	0.736179
cg12823329	0.00292823	0.00541817	0.590091
cg12823387	-0.0154579	0.0199766	0.440872
cg12823408	0.00344755	0.00474474	0.469166
cg12823441	-0.00464717	0.00468381	0.323506
cg12823491	0.0147318	0.00974636	0.133809
cg12823512	0.00822788	0.0175994	0.641152
cg12823530	0.00639639	0.00433382	0.143106
cg12823741	0.0172972	0.0164117	0.294444
cg12823757	-0.00294063	0.0111403	0.792352
cg12823804	0.0202911	0.0135233	0.136647
cg12823817	0.000543215	0.00410239	0.894923
cg12823839	0.00361757	0.00851448	0.671842
cg12823850	-0.00108688	0.00863713	0.900113
cg12823953	5.0774e-05	0.010977	0.996319
cg12823961	-0.00629772	0.0131472	0.632973
cg12823964	0.00144532	0.00460761	0.754417
cg12824060	-0.00330534	0.0100271	0.742361
cg12824139	-0.0154327	0.00914928	0.0947655
cg12824192	0.00111595	0.00196699	0.571754
cg12824195	0.0177714	0.0214298	0.408916
cg12824232	-0.0206852	0.00911303	0.025363
cg12824282	-0.0165815	0.0145102	0.255871
cg12824286	0.00208689	0.00443082	0.638671
cg12824378	-0.0220241	0.0210949	0.29898
cg12824423	-0.021422	0.0239357	0.372947
cg12824456	-0.0123887	0.0129786	0.342108
cg12824469	0.00884718	0.00829598	0.288792
cg12824496	0.000757858	0.00395186	0.848309
cg12824502	5.01086e-05	0.0017867	0.977682
cg12824705	0.0234478	0.0108082	0.0324178
cg12824754	0.00561554	0.00695714	0.421489
cg12824777	0.00568071	0.0092467	0.540379
cg12824782	0.0022938	0.00602001	0.70399
cg12824796	0.00347143	0.00354747	0.330157
cg12824871	0.0013967	0.00407734	0.732655
cg12824877	0.0200566	0.0228916	0.383044
cg12824952	-0.0026173	0.0108783	0.810358
cg12824973	-0.018961	0.0213217	0.375986
cg12825042	0.0106195	0.0123588	0.392248
cg12825059	0.000210377	0.00193799	0.913773
cg12825070	0.00143503	0.00425424	0.736585
cg12825185	-0.000556193	0.00741884	0.940388
cg12825252	-0.00146952	0.00172746	0.396981
cg12825287	-0.00197943	0.00469236	0.674046
cg12825303	-0.0115475	0.00780718	0.14226
cg12825324	0.0187727	0.0125633	0.138259
cg12825325	0.00737273	0.0142252	0.605403
cg12825431	0.00182714	0.00138105	0.18885
cg12825470	0.00225155	0.00874474	0.797341
cg12825509	-0.0199709	0.0122573	0.106393
cg12825528	-0.0065941	0.00840198	0.43441
cg12825571	-0.00149097	0.00678478	0.826512
cg12825576	0.017398	0.0154525	0.262902
cg12825577	-0.00314101	0.003779	0.407855
cg12825580	-0.00393997	0.00922202	0.670126
cg12825658	0.000398489	0.00799313	0.960338
cg12825702	-0.00503666	0.0053868	0.352041
cg12825706	-0.00194206	0.00415242	0.641022
cg12825772	0.00546113	0.00608231	0.371411
cg12825773	-0.000316042	0.00638386	0.960614
cg12825804	-0.00527398	0.00222761	0.0198305
cg12825836	0.000800725	0.0015024	0.59524
cg12825867	0.000261102	0.00555342	0.962594
cg12825880	0.00565504	0.00344993	0.104319
cg12825893	0.00525506	0.00850256	0.537944
cg12825946	-0.000660688	0.00137127	0.630997
cg12825975	-0.00140611	0.00839837	0.867373
cg12826052	-0.000644698	0.00538215	0.904894
cg12826119	-0.00187645	0.0140767	0.894223
cg12826129	-0.00264133	0.00446682	0.555639
cg12826165	0.0019773	0.00314817	0.531383
cg12826202	0.00950407	0.00563114	0.0945724
cg12826209	-0.00011893	0.00603527	0.984317
cg12826228	-0.00125654	0.00417382	0.764
cg12826239	0.013856	0.0234393	0.555758
cg12826247	-0.00900335	0.0145793	0.538281
cg12826401	0.00332008	0.00577812	0.566855
cg12826520	-0.00476773	0.00564962	0.400738
cg12826529	0.00398007	0.00798775	0.619387
cg12826556	0.00523823	0.00431538	0.227664
cg12826574	-0.000809147	0.00455789	0.859454
cg12826734	-0.00121199	0.0065871	0.854391
cg12826791	0.000119451	0.00496394	0.98085
cg12826843	0.0147204	0.00767355	0.0579217
cg12826853	-0.00144272	0.00585117	0.805747
cg12826936	-0.0110404	0.0120448	0.361549
cg12827060	-0.00492341	0.00408324	0.230755
cg12827134	0.00402149	0.0129431	0.756672
cg12827179	0.00943629	0.00759757	0.217137
cg12827188	0.000744859	0.00990865	0.940228
cg12827224	-0.0214957	0.0152748	0.162448
cg12827241	-0.00392667	0.0112101	0.726865
cg12827262	0.00287406	0.00366437	0.434704
cg12827283	0.0108896	0.00955298	0.257046
cg12827351	1.92754e-06	0.00425225	0.999639
cg12827420	-3.59981e-05	0.00601498	0.995237
cg12827470	0.00497258	0.00784192	0.527462
cg12827530	0.00380479	0.0106648	0.722022
cg12827555	-8.57383e-05	0.00900805	0.992425
cg12827595	0.00522854	0.00507398	0.30528
cg12827601	0.0122281	0.00902334	0.178419
cg12827632	-0.00140967	0.00150844	0.352287
cg12827637	0.00359311	0.00323728	0.269697
cg12827655	-0.000434332	0.00581586	0.940618
cg12827708	0.0109152	0.0249971	0.6633
cg12827760	-0.0120612	0.0158851	0.449472
cg12827761	0.00352758	0.00456367	0.441364
cg12827798	0.00338101	0.0140875	0.810821
cg12827812	0.0216434	0.0202565	0.287881
cg12827830	0.00659133	0.00683732	0.33736
cg12827842	-0.0336954	0.0166465	0.0456199
cg12827852	-0.0186812	0.0182173	0.307619
cg12827938	0.00430156	0.0101228	0.671793
cg12827946	0.0193624	0.0252734	0.44541
cg12827950	-0.00504696	0.00577118	0.383935
cg12828018	0.00561266	0.0076813	0.466677
cg12828059	-0.0113358	0.0151012	0.45462
cg12828064	-0.00523728	0.00883155	0.554507
cg12828073	0.0145919	0.0161606	0.368732
cg12828075	0.00166877	0.00260748	0.523641
cg12828145	0.0110049	0.00973597	0.261039
cg12828275	0.00289277	0.00505964	0.568785
cg12828294	-0.00655019	0.00801559	0.415768
cg12828313	0.0103007	0.0069063	0.138979
cg12828331	0.00319367	0.00345575	0.357627
cg12828354	-0.0115351	0.0173384	0.507394
cg12828399	-0.021659	0.0212503	0.310554
cg12828462	0.0193316	0.0161915	0.23533
cg12828465	-0.00372491	0.00886354	0.675204
cg12828479	0.00543973	0.0062777	0.388282
cg12828483	0.0141602	0.0178321	0.429026
cg12828504	0.0211237	0.0234556	0.369975
cg12828560	0.00797207	0.00700331	0.257703
cg12828564	-0.00626282	0.0064805	0.336171
cg12828588	0.0140181	0.0156623	0.372928
cg12828610	-0.0286527	0.0201427	0.157997
cg12828654	-0.0200668	0.0194561	0.304847
cg12828656	-0.00704708	0.0153973	0.648174
cg12828667	-0.00412358	0.00990549	0.678088
cg12828687	0.00415445	0.00354714	0.244297
cg12828729	0.000527276	0.014217	0.970489
cg12828741	-0.00899836	0.00781402	0.252246
cg12828757	0.0129004	0.0139751	0.358178
cg12828819	0.00394692	0.00312024	0.208833
cg12828832	-0.00700696	0.0155777	0.653823
cg12828867	-0.000134522	0.00155168	0.931088
cg12828896	-0.00906692	0.0152808	0.554285
cg12828975	-0.00436588	0.00670428	0.516406
cg12829002	-0.0147298	0.0124172	0.238337
cg12829016	0.0247947	0.0235569	0.295087
cg12829045	-0.000557293	0.0112006	0.960416
cg12829118	-0.000311922	0.002635	0.906007
cg12829141	0.000435462	0.00837062	0.958614
cg12829142	-0.00710816	0.00901324	0.432191
cg12829183	-0.00123188	0.00376176	0.743993
cg12829190	-0.00189465	0.00818147	0.817339
cg12829224	-0.0076318	0.0056372	0.178843
cg12829250	-0.00269021	0.0110203	0.807642
cg12829286	-0.0100383	0.0151368	0.508748
cg12829298	-0.000780638	0.00180245	0.665877
cg12829335	-0.000999807	0.00108283	0.358061
cg12829360	-0.0131617	0.0104449	0.210562
cg12829452	-0.00357282	0.0103494	0.730653
cg12829455	-0.0193719	0.0180203	0.28496
cg12829473	-0.00135275	0.0115224	0.906777
cg12829477	0.00137817	0.0038752	0.722861
cg12829524	-0.0028877	0.00777344	0.711064
cg12829666	0.00089709	0.00520764	0.863578
cg12829717	0.00456918	0.00245239	0.0653755
cg12829747	-0.0161658	0.0134985	0.233904
cg12829814	0.017031	0.0230363	0.461449
cg12829831	-0.00140474	0.00210696	0.50649
cg12829887	-0.00155657	0.00680034	0.819417
cg12829894	0.0103038	0.0115038	0.37257
cg12829978	0.000123204	0.00119991	0.918425
cg12830022	-0.00468181	0.010561	0.658498
cg12830119	0.00241519	0.00416549	0.563348
cg12830153	0.00572352	0.0070498	0.418794
cg12830180	0.00336672	0.00593544	0.571834
cg12830185	-0.00455851	0.0115186	0.693131
cg12830235	0.000335531	0.00409774	0.934904
cg12830271	0.0140135	0.0107215	0.194194
cg12830299	-0.00077464	0.00202769	0.703249
cg12830327	-0.00132541	0.0045555	0.771694
cg12830377	0.00934346	0.0132167	0.481244
cg12830428	0.00389447	0.00524429	0.459458
cg12830438	-0.000165156	0.00654546	0.97992
cg12830490	0.00373679	0.00354878	0.294889
cg12830514	-0.00197574	0.0160662	0.902374
cg12830519	0.00573151	0.0232315	0.805636
cg12830546	0.000245872	0.00678743	0.971176
cg12830569	-0.00292267	0.00574608	0.612126
cg12830582	0.00967708	0.0080532	0.23234
cg12830590	-0.00183343	0.00622229	0.768868
cg12830630	0.00939772	0.00721392	0.195662
cg12830684	0.0289391	0.013974	0.0409414
cg12830694	0.00379442	0.00392253	0.335707
cg12830733	0.0065801	0.0111899	0.55783
cg12830752	-0.017507	0.0121977	0.154331
cg12830869	0.00361002	0.00301613	0.234174
cg12830931	-0.00138809	0.00475094	0.770761
cg12830951	0.00284245	0.00647899	0.661812
cg12830963	0.00311706	0.0058414	0.594792
cg12830991	-0.0221482	0.0183232	0.229611
cg12831026	-0.0134248	0.0202249	0.508361
cg12831034	-0.00648072	0.0152789	0.672359
cg12831060	-0.00031763	0.0082733	0.969452
cg12831069	0.00246761	0.0124868	0.843746
cg12831076	0.0223425	0.018411	0.227781
cg12831086	-0.00295325	0.00667801	0.659274
cg12831116	-0.00177037	0.00151934	0.246701
cg12831148	-0.000872694	0.00220947	0.693699
cg12831208	0.0125029	0.0187235	0.505822
cg12831293	-0.00452936	0.00404123	0.265063
cg12831340	-0.0134292	0.0101386	0.188337
cg12831349	0.00181193	0.00590478	0.75959
cg12831351	0.002653	0.00178255	0.139815
cg12831429	0.00449414	0.00842485	0.594914
cg12831439	0.0283089	0.015256	0.0664565
cg12831580	0.00974322	0.0132055	0.462353
cg12831610	0.00371927	0.00333711	0.267729
cg12831729	-0.000167944	0.00204893	0.934837
cg12831863	-0.00414487	0.00650096	0.525206
cg12831866	-0.00416541	0.00314525	0.188406
cg12831869	-0.00229473	0.00587744	0.697049
cg12831879	-0.00213756	0.00794462	0.78844
cg12831925	-0.000891268	0.00198976	0.655174
cg12831960	0.0035378	0.0166273	0.831939
cg12831983	0.000776871	0.00909858	0.932127
cg12832011	-0.0171364	0.0121165	0.16038
cg12832057	-0.00243559	0.00546799	0.656974
cg12832088	-0.00132476	0.00253699	0.602702
cg12832129	-0.00379052	0.00490793	0.441743
cg12832145	0.00455887	0.00514808	0.377985
cg12832157	0.00365423	0.00687128	0.596036
cg12832162	0.014611	0.00594417	0.0156897
cg12832174	-0.00303084	0.00167859	0.0739913
cg12832204	-0.00524015	0.0117176	0.655695
cg12832228	0.00175368	0.00536642	0.744511
cg12832239	0.0112878	0.00813472	0.16834
cg12832280	0.00202966	0.00898178	0.821682
cg12832282	-0.00218112	0.00444201	0.624488
cg12832355	-0.00152301	0.00320449	0.635627
cg12832418	0.00743061	0.0148512	0.617936
cg12832435	-0.00643473	0.0104464	0.539309
cg12832449	0.00269034	0.00517697	0.604439
cg12832482	0.0167143	0.0184951	0.36832
cg12832492	-0.00205057	0.00161813	0.208011
cg12832519	0.0105092	0.0179489	0.559528
cg12832565	-0.00462672	0.0109245	0.672828
cg12832649	-0.00327312	0.00292984	0.2666
cg12832687	-0.0022326	0.0039069	0.568977
cg12832726	-0.0111009	0.0126332	0.381664
cg12832737	-0.00100935	0.00805866	0.900576
cg12832740	0.00373509	0.00562014	0.507842
cg12832751	-0.00790573	0.00982503	0.422929
cg12832841	0.00734928	0.00910235	0.42135
cg12832856	0.0015646	0.00729372	0.830584
cg12832857	-0.00587405	0.00572129	0.307038
cg12832929	-0.0186971	0.014876	0.211729
cg12832956	-0.0040579	0.00974612	0.678039
cg12832988	-0.00170638	0.00220943	0.441749
cg12833003	0.00403043	0.0110354	0.715713
cg12833011	0.0121705	0.00997255	0.225182
cg12833015	0.00802624	0.0202738	0.693028
cg12833018	-0.00998336	0.00526803	0.0609696
cg12833043	-0.00301049	0.00369181	0.416752
cg12833048	0.00251275	0.00841504	0.765863
cg12833076	0.0422376	0.020238	0.039427
cg12833102	0.0168325	0.0193671	0.386858
cg12833118	-0.00572702	0.00684541	0.4048
cg12833168	-0.00352325	0.00834601	0.673823
cg12833207	-0.00177672	0.00867513	0.83814
cg12833267	0.00286458	0.00790886	0.717968
cg12833292	-4.17805e-05	0.00824747	0.995968
cg12833383	-0.0079861	0.0207733	0.701469
cg12833422	-0.000844274	0.00840987	0.920235
cg12833451	-0.00485437	0.00860379	0.573873
cg12833460	-0.00648963	0.011182	0.562975
cg12833465	0.00340241	0.00327362	0.301152
cg12833469	0.0119878	0.022389	0.59354
cg12833478	0.00712682	0.00522947	0.176
cg12833508	-0.00129147	0.00443168	0.771336
cg12833516	-0.00306374	0.0016119	0.0602204
cg12833561	0.00351039	0.00253518	0.169235
cg12833566	0.00744552	0.00827327	0.370309
cg12833662	-0.00072284	0.00719772	0.920207
cg12833670	-0.0042969	0.00536147	0.424777
cg12833720	-0.000980258	0.00184614	0.596613
cg12833722	0.00046694	0.00130814	0.721882
cg12833765	0.0054389	0.005582	0.332227
cg12833841	0.0253585	0.0182524	0.16782
cg12833859	-0.00803468	0.00969376	0.409163
cg12833861	0.0112093	0.00718375	0.121831
cg12833872	-0.0306898	0.0143123	0.0344334
cg12833876	-0.000214842	0.00883807	0.980655
cg12833931	8.51701e-05	0.00199792	0.966082
cg12833948	-0.0195163	0.0110473	0.0803435
cg12833952	0.00137009	0.00121431	0.261898
cg12834035	0.00474281	0.00784076	0.546621
cg12834057	-0.00193724	0.00799778	0.809104
cg12834070	-0.000573973	0.00140016	0.682732
cg12834086	0.00539026	0.0085985	0.532164
cg12834131	0.0115498	0.0103424	0.26678
cg12834155	0.0095941	0.00945336	0.312608
cg12834198	-8.18337e-05	0.0013679	0.952415
cg12834306	0.00125214	0.0015398	0.418044
cg12834328	0.00477988	0.00502192	0.343492
cg12834356	0.000361152	0.00955326	0.969919
cg12834378	0.00667869	0.00819805	0.417198
cg12834384	-0.00138758	0.00520407	0.790301
cg12834428	0.00304917	0.00504702	0.54711
cg12834443	-0.0135935	0.0136213	0.320711
cg12834451	-0.00255785	0.0064322	0.691726
cg12834462	-0.00348823	0.00744586	0.640462
cg12834479	0.00244126	0.00544545	0.654898
cg12834510	0.00226541	0.00282641	0.424733
cg12834542	0.0097656	0.010795	0.367831
cg12834558	0.0275346	0.0166141	0.100593
cg12834688	0.00136019	0.0038903	0.727347
cg12834709	-0.00932235	0.00772081	0.230114
cg12834730	-0.00346383	0.00412135	0.402655
cg12834774	-0.00144291	0.00602785	0.811306
cg12834820	0.00229579	0.00260414	0.380111
cg12834921	-0.00485466	0.00489749	0.323954
cg12834922	-0.000829349	0.00424564	0.845522
cg12834926	-0.00475649	0.00698517	0.497483
cg12834944	-0.00217522	0.00463282	0.639717
cg12835026	0.00346053	0.00756408	0.648307
cg12835048	-0.00317991	0.00418917	0.44959
cg12835078	0.00819064	0.00500313	0.104752
cg12835118	-0.0180535	0.0201834	0.373215
cg12835135	-0.0105434	0.011218	0.349549
cg12835175	0.00322013	0.00739006	0.663966
cg12835181	0.004949	0.00710243	0.487543
cg12835183	0.0106952	0.0193661	0.581999
cg12835256	0.00478504	0.0056572	0.399665
cg12835270	-0.0073047	0.00452628	0.109713
cg12835289	-0.00221132	0.0133177	0.868457
cg12835326	0.00063168	0.00447285	0.887976
cg12835342	0.000966574	0.00132636	0.467863
cg12835352	0.000167005	0.00228919	0.941988
cg12835434	-0.0152843	0.0170703	0.372738
cg12835454	0.0027897	0.00384224	0.469497
cg12835473	0.00171272	0.00672214	0.799411
cg12835599	0.0163322	0.0111308	0.145435
cg12835673	-0.0196618	0.0121163	0.107789
cg12835684	-0.000693874	0.00174769	0.692196
cg12835689	-0.0378279	0.0200535	0.0621494
cg12835736	0.00355875	0.0119249	0.765995
cg12835784	0.00530721	0.00675432	0.433872
cg12835806	0.00753549	0.0048934	0.126736
cg12835820	0.00639774	0.00381138	0.0963543
cg12835845	-0.000206105	0.00158197	0.896604
cg12835868	-0.00108878	0.0143878	0.93983
cg12835908	0.00501094	0.00991698	0.614468
cg12835938	0.00156611	0.00526164	0.76659
cg12835949	-0.00426353	0.00395423	0.283529
cg12836057	0.00200519	0.00404445	0.621132
cg12836085	-0.00314816	0.00337095	0.3526
cg12836116	0.00434229	0.0102041	0.671354
cg12836136	0.000590286	0.00129107	0.648515
cg12836160	-0.00155279	0.00687735	0.821831
cg12836175	-0.0192609	0.0112815	0.0908699
cg12836276	-0.00410667	0.0037137	0.27146
cg12836280	0.00349193	0.00529945	0.51146
cg12836303	0.00596655	0.00837469	0.477845
cg12836313	-0.00175039	0.00101204	0.0867929
cg12836377	0.00265381	0.00866979	0.760166
cg12836424	0.000200712	0.00156667	0.898316
cg12836499	-3.68132e-05	0.00663859	0.995587
cg12836510	0.00344853	0.0103377	0.739389
cg12836582	-0.0173292	0.0168018	0.304846
cg12836596	0.00930795	0.00749734	0.217325
cg12836610	0.00254806	0.00172191	0.142074
cg12836624	0.00174224	0.00464281	0.708265
cg12836643	0.00267011	0.00648592	0.681457
cg12836721	0.00636531	0.0120249	0.597738
cg12836863	-0.0238494	0.0195723	0.22589
cg12836899	0.0100771	0.00638033	0.117401
cg12836902	-0.00014218	0.00255827	0.95579
cg12836934	-0.00166945	0.00127725	0.194188
cg12836958	0.0216277	0.0172204	0.212065
cg12836959	-0.0264321	0.0171398	0.126197
cg12836961	-0.0010654	0.00874351	0.903262
cg12837030	-0.000831504	0.00115627	0.473739
cg12837046	-0.00187579	0.00142411	0.190793
cg12837074	-0.00589326	0.00710307	0.408697
cg12837084	0.00221151	0.00243273	0.365502
cg12837095	-0.00407845	0.00477745	0.395318
cg12837131	-0.00450786	0.00380455	0.238881
cg12837173	0.00575313	0.00420417	0.174243
cg12837215	0.00350063	0.00185995	0.0627287
cg12837296	0.00712241	0.00438348	0.107347
cg12837306	-0.0146333	0.00891366	0.1038
cg12837321	-0.00184797	0.00798187	0.817383
cg12837343	0.00152328	0.0156458	0.922635
cg12837402	-0.00263782	0.00869107	0.762133
cg12837404	-0.00024634	0.00208922	0.906376
cg12837463	-0.00344356	0.0146739	0.814943
cg12837524	0.011166	0.0123691	0.368836
cg12837568	-0.00355789	0.00325468	0.27695
cg12837642	-0.0109013	0.00823734	0.188719
cg12837697	-0.000313758	0.00202993	0.877475
cg12837729	0.00629557	0.0091858	0.494703
cg12837781	-0.0227287	0.0230836	0.327185
cg12837847	0.0174168	0.0214484	0.418702
cg12837870	0.000496292	0.00218769	0.820998
cg12837880	-0.024101	0.0194046	0.217132
cg12837896	-0.00531399	0.0028099	0.0614966
cg12837905	-0.00721999	0.00707399	0.309888
cg12837919	0.0105193	0.0144922	0.46962
cg12837927	-0.00041973	0.0116525	0.971338
cg12837996	-0.00905902	0.0155376	0.561179
cg12838030	0.00248807	0.0079294	0.754344
cg12838061	-0.00420378	0.00870466	0.630198
cg12838168	0.0157516	0.0127164	0.218363
cg12838192	0.00324851	0.00422057	0.443302
cg12838194	-0.000985577	0.00449478	0.826885
cg12838207	-0.00261449	0.00521605	0.617304
cg12838263	0.00501135	0.0108733	0.645881
cg12838274	-0.0331824	0.022587	0.144947
cg12838303	-0.00796831	0.00375925	0.0365107
cg12838385	-0.0051437	0.0087239	0.556782
cg12838405	-0.0285984	0.0195305	0.14625
cg12838436	0.000337033	0.00184957	0.855777
cg12838445	-0.00263841	0.0124631	0.832774
cg12838546	-0.00048883	0.00198773	0.806246
cg12838631	0.0113738	0.0157797	0.472723
cg12838644	-0.00220243	0.00210483	0.297915
cg12838649	-0.0223127	0.0193259	0.251026
cg12838653	8.30083e-05	0.00674243	0.990202
cg12838676	0.00114957	0.00115864	0.32351
cg12838765	-0.0121793	0.0118176	0.305212
cg12838839	0.00600596	0.00696267	0.390424
cg12838902	0.00644547	0.00667047	0.33624
cg12838926	0.00103016	0.00661489	0.876558
cg12838928	-0.00203914	0.00482993	0.673794
cg12838932	-0.00485642	0.018019	0.788088
cg12838960	-0.00562734	0.00849862	0.5094
cg12839005	0.0016637	0.00885114	0.851285
cg12839060	0.00155181	0.00596165	0.795168
cg12839080	0.00115353	0.00601015	0.848186
cg12839142	-0.015132	0.011759	0.20112
cg12839156	-0.00423363	0.00855236	0.621669
cg12839166	0.00159332	0.00445447	0.721329
cg12839172	-0.00309432	0.00225395	0.172872
cg12839200	0.00717588	0.0124663	0.566164
cg12839262	-0.00931059	0.0124458	0.456162
cg12839275	0.00113256	0.00105022	0.283449
cg12839362	0.0225794	0.0245178	0.359298
cg12839363	-0.00123847	0.00500263	0.80498
cg12839428	0.00330244	0.00580248	0.570536
cg12839489	-0.00476233	0.00664728	0.475395
cg12839556	0.00355077	0.00421404	0.40146
cg12839593	-0.00248997	0.00165979	0.13672
cg12839654	0.00382289	0.00629437	0.544995
cg12839655	0.00454828	0.00595405	0.446727
cg12839700	-6.40058e-05	0.0042387	0.987982
cg12839771	0.00450191	0.00458322	0.328343
cg12839813	0.015486	0.0087209	0.0788182
cg12839830	0.00124707	0.00514738	0.809065
cg12839838	0.00298249	0.0083498	0.7217
cg12839901	0.00823648	0.00587908	0.164315
cg12839907	0.00369877	0.00329345	0.264098
cg12840024	0.0161311	0.0173432	0.354554
cg12840069	-0.0199661	0.0165859	0.231508
cg12840070	-0.00471994	0.00544146	0.387797
cg12840097	-0.00177989	0.00203145	0.383039
cg12840099	0.00376529	0.00770922	0.626326
cg12840169	0.000656217	0.0102515	0.949088
cg12840178	0.00930199	0.00611126	0.131139
cg12840191	0.00756369	0.0179041	0.673599
cg12840234	-0.00315643	0.00503555	0.5322
cg12840245	0.00929137	0.00993192	0.351781
cg12840248	-0.00417883	0.00833589	0.617258
cg12840261	-0.00301397	0.00132312	0.0248593
cg12840312	-0.00604999	0.00443802	0.175875
cg12840325	0.0136825	0.0133152	0.306623
cg12840333	-0.000292854	0.00503763	0.953758
cg12840336	-0.0181869	0.0110548	0.103077
cg12840340	0.0065756	0.00412886	0.114407
cg12840343	0.00287258	0.00646543	0.657787
cg12840361	-0.0236492	0.0234273	0.315184
cg12840477	-0.00032056	0.00728448	0.964987
cg12840537	-0.00179502	0.00311449	0.565677
cg12840540	0.00182283	0.00498046	0.71514
cg12840589	0.00730422	0.0115096	0.527127
cg12840719	0.00189394	0.00336759	0.575101
cg12840751	-0.000571276	0.00881495	0.948457
cg12840764	0.00641325	0.00673259	0.343106
cg12840818	0.00199395	0.0109978	0.856495
cg12840819	-0.000479926	0.00536075	0.928843
cg12840847	0.000993134	0.0112086	0.929573
cg12840850	-0.000912936	0.00683103	0.893952
cg12840873	0.00969737	0.0101592	0.342114
cg12840917	-0.000795914	0.00175709	0.651549
cg12840932	-0.0366337	0.0179536	0.0439398
cg12840933	0.0163546	0.0107749	0.132209
cg12841013	0.0131307	0.00628274	0.0391582
cg12841020	-0.0111523	0.00624827	0.0773162
cg12841030	0.00275114	0.0100421	0.784681
cg12841061	0.0111365	0.0214853	0.605373
cg12841068	0.00427532	0.011482	0.710421
cg12841113	0.00113927	0.00133423	0.395216
cg12841208	-0.000865238	0.00522822	0.868889
cg12841266	0.000461091	0.00657164	0.944203
cg12841273	0.00173682	0.0021554	0.422271
cg12841328	0.00418621	0.014712	0.776582
cg12841347	-0.000401891	0.00462928	0.930992
cg12841359	-0.00794279	0.00889043	0.373783
cg12841375	0.000578559	0.0015881	0.716396
cg12841400	-0.00946514	0.00618997	0.129394
cg12841412	-0.00306766	0.0103575	0.767709
cg12841415	0.00224616	0.00452127	0.620421
cg12841466	-0.00622449	0.0101619	0.541576
cg12841474	0.00911737	0.005023	0.072502
cg12841513	0.00624027	0.00595328	0.29707
cg12841525	-0.00288225	0.0104527	0.783314
cg12841561	-0.0126996	0.0110303	0.252336
cg12841566	0.000256847	0.00468338	0.956374
cg12841579	-0.00464685	0.0047955	0.334883
cg12841600	0.00463519	0.00461132	0.317237
cg12841606	-0.00481	0.00987657	0.627317
cg12841624	-0.00759026	0.0184267	0.681282
cg12841645	-0.0282439	0.0177155	0.114024
cg12841650	0.00188869	0.0063671	0.767362
cg12841684	0.00294374	0.00313334	0.349744
cg12841692	0.000948145	0.00458589	0.836623
cg12841734	0.00153694	0.00346311	0.658145
cg12841860	-0.0154825	0.00805451	0.0574255
cg12841872	-0.00393796	0.0085033	0.644292
cg12841881	0.000386686	0.00178582	0.829015
cg12841920	0.000272316	0.00685833	0.968407
cg12841923	-0.00661815	0.00511725	0.198887
cg12842013	-0.000835415	0.00106515	0.434706
cg12842059	-0.00513319	0.00489718	0.297076
cg12842083	0.00773727	0.00507826	0.130763
cg12842231	-0.0235475	0.0196132	0.232745
cg12842251	0.00972287	0.0112475	0.389409
cg12842302	0.000718611	0.00371355	0.846952
cg12842305	-0.00120406	0.00216848	0.579959
cg12842316	-0.0016842	0.00520482	0.746929
cg12842322	0.00212524	0.0099624	0.831507
cg12842344	0.00588849	0.00798733	0.46271
cg12842370	-0.000889928	0.00470119	0.850243
cg12842389	0.000684321	0.00208437	0.743363
cg12842396	0.0022866	0.00770516	0.767263
cg12842409	0.00531743	0.00590416	0.369952
cg12842420	0.00607762	0.00391766	0.12398
cg12842488	-0.0065965	0.00543608	0.22781
cg12842511	-0.0125477	0.00688149	0.0712304
cg12842517	0.0149336	0.0119564	0.21458
cg12842552	-0.000810751	0.00426786	0.84972
cg12842646	0.00122242	0.00584595	0.834791
cg12842718	-0.00351669	0.0101597	0.729963
cg12842722	-0.000128464	0.00127571	0.91999
cg12842747	0.00190061	0.0107821	0.860435
cg12842791	-0.00284174	0.0076231	0.710101
cg12842856	-0.0017031	0.00457838	0.710688
cg12842902	0.00162071	0.00413971	0.696258
cg12842964	-0.000882558	0.00646402	0.891674
cg12842973	-0.00326511	0.0104587	0.755545
cg12842990	-0.00198173	0.00347088	0.569308
cg12843022	0.00630592	0.00688044	0.36161
cg12843033	0.0318448	0.0121897	0.0103754
cg12843227	0.00936083	0.0223858	0.676728
cg12843234	0.0162717	0.00699043	0.0219424
cg12843240	0.00792094	0.0115519	0.494499
cg12843381	0.0100382	0.00869123	0.250853
cg12843387	0.00208259	0.00494773	0.674719
cg12843445	0.0070427	0.0102085	0.491863
cg12843448	0.0131045	0.0197269	0.508029
cg12843453	0.00157652	0.00603957	0.794604
cg12843464	0.00947227	0.0089579	0.292868
cg12843467	-0.000839246	0.000993722	0.400379
cg12843510	-0.000305182	0.00590006	0.958851
cg12843518	-0.00658807	0.00422076	0.121713
cg12843526	-0.0235857	0.0122902	0.0578273
cg12843542	0.00108901	0.00336011	0.74654
cg12843575	0.00254854	0.00684474	0.710431
cg12843594	-0.00572641	0.00931885	0.540283
cg12843627	-0.0114475	0.014432	0.429537
cg12843697	-0.00498893	0.00543587	0.360943
cg12843769	-0.00181609	0.00590038	0.758881
cg12843856	0.00275188	0.010335	0.790581
cg12843872	-0.00334993	0.00263466	0.206507
cg12843874	0.00961985	0.0077009	0.214514
cg12843940	0.000347318	0.00436961	0.936806
cg12843970	0.010837	0.0120168	0.369322
cg12844142	0.000408441	0.00204326	0.841967
cg12844218	-0.00730608	0.0108326	0.501579
cg12844277	0.00869612	0.0079028	0.273806
cg12844290	0.0129882	0.0167602	0.440201
cg12844298	-0.00512981	0.00818609	0.532317
cg12844324	-0.01268	0.00964243	0.19151
cg12844333	-0.00515009	0.02122	0.808735
cg12844338	0.00071794	0.00865388	0.934048
cg12844366	-0.00106659	0.00597202	0.858615
cg12844463	0.00509154	0.00490161	0.301427
cg12844497	-0.00124195	0.00136098	0.36368
cg12844561	-0.00126269	0.00821158	0.878102
cg12844569	0.00214033	0.00462405	0.644463
cg12844592	0.00713745	0.00912709	0.436058
cg12844662	0.00568387	0.00769122	0.461634
cg12844784	-0.00915707	0.00383463	0.0188183
cg12844841	0.00810141	0.00481636	0.0956775
cg12844882	-0.00608449	0.00886986	0.494318
cg12844912	-0.00140766	0.00309556	0.650286
cg12844995	0.00521841	0.0032941	0.116313
cg12844997	0.00641242	0.00490179	0.193812
cg12845006	0.00354241	0.0102027	0.729168
cg12845007	-0.00440265	0.00586169	0.454363
cg12845021	0.00324197	0.00760025	0.670616
cg12845051	0.0177195	0.00895635	0.0506313
cg12845062	0.000342024	0.0135672	0.979938
cg12845145	-0.000351178	0.00701648	0.960182
cg12845177	0.000350016	0.0118834	0.976561
cg12845215	0.000916153	0.0063938	0.886351
cg12845249	-0.000457026	0.00236387	0.847086
cg12845268	0.00772543	0.0132743	0.561888
cg12845286	-0.00253847	0.011912	0.831682
cg12845357	0.00705569	0.00879622	0.424382
cg12845391	-0.00860755	0.0174462	0.622828
cg12845419	0.0175711	0.0113582	0.125023
cg12845432	0.00547618	0.00438718	0.214863
cg12845446	0.00429267	0.0113561	0.706228
cg12845451	0.0142381	0.00734974	0.05554
cg12845458	0.0075495	0.012379	0.543334
cg12845529	-0.00923506	0.0103248	0.373228
cg12845629	0.0105699	0.00505987	0.0392502
cg12845650	-0.00497645	0.015017	0.741044
cg12845678	0.0185329	0.0196496	0.347868
cg12845682	-0.00220375	0.00158151	0.166574
cg12845697	0.000459165	0.0177605	0.979426
cg12845747	0.00100924	0.0046393	0.828229
cg12845756	-0.00857227	0.00959143	0.373605
cg12845808	-0.0161349	0.0124741	0.198829
cg12845817	0.00766111	0.00707463	0.281457
cg12845818	-0.010288	0.00603289	0.0912404
cg12845895	-0.00514151	0.00649318	0.430333
cg12845900	-0.00415823	0.00746925	0.578967
cg12845923	0.00110281	0.0099763	0.9122
cg12845950	-0.00158011	0.00490306	0.747921
cg12845952	-0.00101467	0.00161559	0.531403
cg12845975	-0.00180813	0.00640398	0.778263
cg12845990	-0.00497263	0.00399552	0.216206
cg12846127	0.00197464	0.00489663	0.687615
cg12846131	-0.00281572	0.00778073	0.718202
cg12846139	-0.00312078	0.00953329	0.744083
cg12846203	-0.00326725	0.0104915	0.756131
cg12846227	0.000324929	0.00849849	0.969578
cg12846232	0.00309103	0.00560741	0.582699
cg12846236	-0.00251221	0.00983816	0.798975
cg12846303	-0.00401834	0.00465803	0.390383
cg12846367	0.00611063	0.00969856	0.530095
cg12846403	0.00581802	0.0057368	0.312955
cg12846407	0.00177201	0.00883568	0.841456
cg12846567	-0.00284482	0.00387838	0.464965
cg12846628	0.00136261	0.00858839	0.874259
cg12846656	-0.0192363	0.0219069	0.381998
cg12846691	0.0148935	0.0126921	0.243406
cg12846715	-0.00288112	0.0172907	0.867999
cg12846726	-0.0126219	0.0117033	0.283408
cg12846730	-0.00257518	0.00565972	0.650094
cg12846763	-0.00427718	0.00463639	0.358475
cg12846772	0.00781136	0.0039479	0.0506105
cg12846778	-0.00662873	0.0126985	0.602818
cg12846780	0.00546544	0.00705369	0.440265
cg12846784	0.00437841	0.00484583	0.36841
cg12846816	-0.00212494	0.00498205	0.670647
cg12846859	-0.000763995	0.00135874	0.575183
cg12846928	0.0065329	0.00388119	0.0954518
cg12846939	0.0141062	0.0138896	0.312276
cg12847005	-0.0059897	0.00774406	0.441077
cg12847007	0.00820071	0.00358363	0.0242199
cg12847013	0.0188989	0.0129865	0.148728
cg12847034	-0.00417774	0.0175658	0.812497
cg12847038	-0.00232091	0.0100129	0.817173
cg12847050	-0.00102386	0.00676263	0.879966
cg12847125	0.0046386	0.00491923	0.347978
cg12847185	-0.00584731	0.00473838	0.220084
cg12847194	0.00647081	0.0140786	0.646787
cg12847240	-0.00104818	0.00616904	0.865424
cg12847279	0.00110919	0.00117908	0.349111
cg12847295	-0.00252795	0.00241942	0.298607
cg12847345	-0.00257698	0.0148368	0.862461
cg12847371	0.00274774	0.00468304	0.558699
cg12847373	-0.000386029	0.00127022	0.761829
cg12847374	0.00562529	0.00675374	0.406878
cg12847382	-0.00573818	0.00887911	0.519594
cg12847395	0.0016129	0.00485128	0.740231
cg12847501	-0.00412034	0.0141318	0.771223
cg12847502	-0.0190448	0.0103183	0.0678891
cg12847536	-0.00830936	0.0167997	0.621959
cg12847548	0.0111604	0.00998034	0.266144
cg12847554	-0.000796267	0.0027286	0.771027
cg12847584	-9.51531e-05	0.00179416	0.95781
cg12847655	0.0021234	0.00185741	0.255683
cg12847662	0.00735537	0.00400267	0.0690883
cg12847665	0.0207767	0.0177731	0.245184
cg12847800	-0.000112093	0.00269071	0.966853
cg12847806	-0.0261661	0.0195545	0.183896
cg12847842	-0.0172	0.00786342	0.0310476
cg12847844	-0.021225	0.0188668	0.263285
cg12847986	-0.00353147	0.00944761	0.709348
cg12848065	0.00659817	0.00836831	0.432286
cg12848070	0.00392516	0.00612595	0.523156
cg12848085	0.00969406	0.00438166	0.029213
cg12848098	0.0124845	0.00836355	0.138656
cg12848118	-0.00790392	0.00634179	0.215558
cg12848131	-0.000510383	0.00215455	0.81323
cg12848182	0.00297464	0.00474	0.531722
cg12848223	-0.00474177	0.00561735	0.400612
cg12848295	0.00434118	0.00381701	0.258121
cg12848315	0.00120188	0.00564456	0.831817
cg12848328	-0.00368816	0.00415294	0.376626
cg12848345	0.00524881	0.0102086	0.608279
cg12848405	-0.000854828	0.00271711	0.753714
cg12848417	0.0117825	0.0221803	0.596448
cg12848457	-0.00971086	0.0126313	0.443828
cg12848467	0.00131461	0.0011	0.234876
cg12848502	-0.0132067	0.0141206	0.351899
cg12848571	-0.0018193	0.00397056	0.647805
cg12848614	-0.0223716	0.0105577	0.0365685
cg12848627	-0.00212331	0.0038531	0.582819
cg12848631	0.00243668	0.00335594	0.469485
cg12848639	0.0128711	0.00873334	0.14368
cg12848697	0.0188606	0.0110718	0.0915844
cg12848738	-0.0253215	0.0152721	0.100447
cg12848740	0.00741036	0.00356681	0.0403097
cg12848808	-0.0095181	0.0171375	0.579865
cg12848831	0.0172661	0.0116679	0.142074
cg12848957	-0.0109351	0.00821936	0.186411
cg12848971	0.00355	0.00529192	0.503872
cg12849046	-0.00396688	0.0112655	0.725484
cg12849065	-0.0207364	0.017275	0.232832
cg12849108	-0.0134533	0.0233944	0.566539
cg12849224	0.0102048	0.00833603	0.223759
cg12849291	0.00582392	0.00513138	0.259104
cg12849314	0.000812871	0.00933412	0.930777
cg12849335	0.000885297	0.00121498	0.467919
cg12849338	0.0020906	0.0151639	0.890622
cg12849357	0.0123002	0.0077158	0.114056
cg12849359	0.00330918	0.00190736	0.0858303
cg12849363	-0.00554737	0.00507497	0.276982
cg12849415	0.00220781	0.00421595	0.601659
cg12849525	0.00739915	0.00546332	0.178683
cg12849528	-0.0131549	0.00635616	0.0410654
cg12849544	0.00490992	0.00472489	0.301236
cg12849548	0.00242223	0.00457033	0.597293
cg12849688	0.011563	0.00929859	0.216583
cg12849689	8.99494e-05	0.00498047	0.985627
cg12849710	-0.0180182	0.020965	0.392152
cg12849734	-0.00482381	0.0103387	0.641816
cg12849787	-0.00379216	0.00356667	0.290243
cg12849791	-0.00686231	0.00824794	0.40739
cg12849836	-0.000832477	0.00302407	0.783666
cg12849868	0.000374562	0.00965956	0.969146
cg12849969	0.00145006	0.00411486	0.725282
cg12849978	-0.0155656	0.00606837	0.0118019
cg12849997	0.000745411	0.0171327	0.965383
cg12850036	0.00175555	0.00211136	0.407685
cg12850049	0.00401364	0.00387775	0.303146
cg12850075	-0.00487125	0.0110128	0.659209
cg12850078	-0.0219029	0.0276497	0.430143
cg12850099	0.0187952	0.0186575	0.316183
cg12850103	-0.000463311	0.0221855	0.98338
cg12850218	0.00271715	0.0053744	0.614269
cg12850242	0.00213995	0.0138252	0.877302
cg12850252	0.00221266	0.00254285	0.386302
cg12850271	-0.0155464	0.0097974	0.115718
cg12850288	0.00484986	0.00645723	0.454372
cg12850351	-0.000483564	0.004497	0.914584
cg12850358	0.00993236	0.016616	0.551352
cg12850379	0.00698534	0.0144874	0.630742
cg12850396	-0.00248568	0.0104398	0.812293
cg12850430	0.0143895	0.0146739	0.329145
cg12850473	0.0100679	0.0107376	0.350692
cg12850545	-0.00143195	0.00214067	0.505083
cg12850546	0.000687518	0.00727526	0.9249
cg12850605	-0.0201363	0.0162846	0.21916
cg12850636	-0.00823591	0.00487498	0.0942535
cg12850675	0.0014366	0.00155101	0.356555
cg12850695	-0.00256712	0.00287049	0.3733
cg12850707	0.0159827	0.0151823	0.295006
cg12850793	0.00416132	0.00324824	0.203123
cg12850814	0.0169628	0.0125595	0.179875
cg12850819	-0.0101223	0.00850092	0.236578
cg12850822	-0.0104403	0.00635189	0.103389
cg12850832	-0.000736104	0.00167788	0.661818
cg12850871	-0.00749563	0.00593679	0.209678
cg12850892	0.00112325	0.00959349	0.907028
cg12850990	0.00475534	0.00341289	0.166604
cg12851018	0.0036178	0.011418	0.752017
cg12851031	0.00798835	0.00738586	0.282043
cg12851039	0.0131735	0.00887152	0.14071
cg12851079	-0.000489703	0.00453275	0.914183
cg12851161	-0.00425149	0.00562547	0.451571
cg12851190	0.000833893	0.00492068	0.865772
cg12851218	0.00549541	0.00449219	0.224082
cg12851286	-0.0138265	0.0161194	0.393081
cg12851362	0.00732195	0.0100489	0.467929
cg12851401	-0.00366094	0.00918339	0.691003
cg12851429	0.00255063	0.00228346	0.26667
cg12851504	-1.93851e-05	0.00102022	0.984878
cg12851514	0.000462898	0.0105034	0.964936
cg12851526	-0.000522018	0.00373145	0.889023
cg12851570	0.000425189	0.00248564	0.864524
cg12851574	0.00172993	0.00936375	0.853801
cg12851585	-4.05691e-07	0.00505771	0.999936
cg12851588	0.00466484	0.00456451	0.309257
cg12851609	-0.00157295	0.0019352	0.418258
cg12851623	0.00983844	0.00675159	0.148193
cg12851627	-0.00585363	0.00664575	0.380533
cg12851635	-0.00173835	0.00513442	0.735645
cg12851638	0.00920229	0.0261701	0.725853
cg12851651	-0.0212184	0.0109446	0.0553549
cg12851711	0.000904909	0.00885979	0.918853
cg12851717	0.00411041	0.0100305	0.682837
cg12851731	0.0100707	0.00706423	0.1571
cg12851789	-4.22819e-05	0.00363028	0.99073
cg12851792	0.00185672	0.00556452	0.739327
cg12851793	-0.00217732	0.00314039	0.489712
cg12851880	0.00591421	0.0120571	0.624843
cg12851913	0.000350916	0.0051865	0.946192
cg12852000	0.00266685	0.00382693	0.487505
cg12852132	0.00272541	0.00576549	0.63745
cg12852134	0.000249561	0.00436487	0.95452
cg12852151	0.00436078	0.0129115	0.736264
cg12852168	0.0163661	0.0127144	0.20099
cg12852187	0.0159749	0.0113734	0.163244
cg12852274	0.00918619	0.0138146	0.507605
cg12852285	-0.0035243	0.0151507	0.816535
cg12852294	-4.81944e-05	0.00591334	0.993513
cg12852384	-0.00412118	0.00525777	0.434994
cg12852390	-0.000999958	0.00628591	0.873927
cg12852407	0.0055964	0.00929399	0.548436
cg12852468	0.00789724	0.0106706	0.460978
cg12852499	-0.0104208	0.0124517	0.404648
cg12852742	-0.00170911	0.0165945	0.918175
cg12852759	0.00449978	0.014746	0.760884
cg12852800	-0.0152549	0.0091656	0.0991712
cg12852872	0.00129213	0.00554066	0.816076
cg12853083	0.0108379	0.0106768	0.312514
cg12853145	-0.00973397	0.0140375	0.48965
cg12853158	0.00397406	0.00579205	0.494223
cg12853178	-0.00126902	0.00780812	0.87122
cg12853184	0.00469663	0.00880386	0.594889
cg12853199	0.00588825	0.0040068	0.144819
cg12853235	0.000183846	0.0121977	0.988005
cg12853247	0.0133379	0.0228547	0.560806
cg12853277	0.0224286	0.0240355	0.352992
cg12853300	-0.018973	0.0164977	0.252868
cg12853362	0.00412464	0.00335593	0.221933
cg12853418	0.0129023	0.0235551	0.585085
cg12853426	-0.00570521	0.00692115	0.411722
cg12853461	0.00625535	0.00695061	0.370298
cg12853521	-0.00760095	0.00950043	0.42557
cg12853539	0.0122894	0.015649	0.434126
cg12853551	-0.00324912	0.00516947	0.531096
cg12853563	-7.31431e-05	0.00251145	0.976824
cg12853573	-0.00170413	0.00262983	0.51847
cg12853613	-0.00345812	0.0135716	0.799396
cg12853633	-0.0103821	0.0100667	0.304874
cg12853634	-0.000486792	0.00512	0.924444
cg12853648	0.00574851	0.0137269	0.676278
cg12853654	0.00112694	0.00682619	0.869206
cg12853656	-0.00166905	0.00829005	0.840848
cg12853675	-0.00552461	0.0140317	0.694624
cg12853732	-0.00206523	0.00695551	0.767143
cg12853742	-0.00543419	0.0131719	0.680813
cg12853765	-0.00946385	0.016645	0.570923
cg12853766	-0.00124326	0.00692759	0.857936
cg12853789	-0.0263861	0.0225489	0.244712
cg12853859	0.00387242	0.00532681	0.468943
cg12853904	-0.00267551	0.00960451	0.781152
cg12853948	-0.000469821	0.00787869	0.952568
cg12853970	-0.0415241	0.0213904	0.0550427
cg12853971	0.00765862	0.00497854	0.127127
cg12853981	0.00749111	0.00258264	0.00458055
cg12854020	-0.00180515	0.0119319	0.880053
cg12854032	-4.74753e-05	0.00306525	0.987674
cg12854143	-0.013249	0.0170819	0.439806
cg12854167	0.00894036	0.00543614	0.103189
cg12854184	-0.00833382	0.00881143	0.346532
cg12854186	-0.0102845	0.00946184	0.279673
cg12854232	0.0144534	0.0213519	0.500024
cg12854242	0.00285141	0.00553	0.607254
cg12854288	0.00138662	0.00635514	0.827726
cg12854357	-0.0133036	0.0080434	0.101268
cg12854371	-0.00571286	0.0156775	0.716329
cg12854421	-0.00410905	0.00828784	0.621129
cg12854428	-0.000166201	0.00635664	0.979193
cg12854458	0.0122678	0.00793528	0.125267
cg12854483	-0.00426452	0.00703038	0.545501
cg12854603	0.0169037	0.0156212	0.281811
cg12854611	-0.00296587	0.00739618	0.689275
cg12854656	-0.0010525	0.00727195	0.885212
cg12854721	0.00454229	0.00637013	0.477469
cg12854815	-0.0176488	0.00893746	0.0510594
cg12854855	0.000157007	0.00947023	0.986805
cg12854895	-0.00457514	0.0107972	0.672669
cg12854901	-0.00307022	0.00587811	0.602606
cg12854902	-0.00254264	0.00442067	0.566468
cg12854910	-0.0158336	0.0182196	0.386904
cg12854911	0.00537672	0.00783452	0.494121
cg12854979	0.00395971	0.00779787	0.612716
cg12855044	-0.0088865	0.0090046	0.326081
cg12855124	0.00450831	0.0103869	0.665196
cg12855166	-0.00153245	0.00103936	0.14351
cg12855213	0.00248355	0.00150957	0.103068
cg12855224	-0.00760152	0.0127553	0.552554
cg12855247	-0.00035727	0.00100394	0.722691
cg12855271	-0.00244568	0.00570403	0.669017
cg12855275	0.00803164	0.0051637	0.123009
cg12855288	-0.00750303	0.00466437	0.11086
cg12855310	0.00472745	0.00593555	0.427649
cg12855313	0.0236807	0.0339995	0.48773
cg12855316	-0.00606646	0.00718021	0.400191
cg12855331	0.00527436	0.00584269	0.36884
cg12855461	0.0181603	0.0179147	0.313168
cg12855465	0.00165335	0.00547856	0.763442
cg12855522	0.00487842	0.00405079	0.231311
cg12855547	0.00545958	0.0131041	0.677841
cg12855555	0.00968499	0.00396876	0.0164342
cg12855611	0.004324	0.00391218	0.271697
cg12855615	0.00318171	0.00392383	0.419367
cg12855773	0.0038053	0.00418848	0.36579
cg12855781	-0.00160979	0.00264425	0.544046
cg12855851	0.00220082	0.00619697	0.723229
cg12855875	-0.000396837	0.00555276	0.943169
cg12855906	-0.0169591	0.0139223	0.226044
cg12855915	0.00512977	0.00915782	0.576629
cg12855925	-0.000164413	0.00184	0.928978
cg12855979	0.0110178	0.0129269	0.396077
cg12855988	0.00664317	0.00638252	0.30046
cg12855991	0.0135755	0.01213	0.265752
cg12855997	0.00604465	0.0045173	0.183895
cg12856064	0.00379604	0.0052109	0.468022
cg12856112	0.00017762	0.0032736	0.956837
cg12856114	-0.00487726	0.00785285	0.53596
cg12856183	-0.0121585	0.00914714	0.186801
cg12856237	-0.00946795	0.00634402	0.138737
cg12856345	-0.013307	0.0155476	0.394105
cg12856369	0.00436947	0.00478137	0.362992
cg12856377	0.0132089	0.0103761	0.205965
cg12856392	0.0223261	0.0187637	0.236919
cg12856405	-0.00700957	0.00575244	0.225886
cg12856407	-0.00102526	0.00492973	0.835672
cg12856433	-0.000275834	0.00669464	0.967217
cg12856447	-0.00338292	0.0125	0.787231
cg12856462	0.0157556	0.022929	0.49358
cg12856483	0.00331288	0.00644358	0.60829
cg12856497	-0.00778375	0.022928	0.734955
cg12856521	0.0118263	0.0231038	0.609867
cg12856541	0.00791155	0.00627792	0.210524
cg12856550	0.011055	0.0171079	0.519636
cg12856561	0.00222623	0.00121793	0.0705497
cg12856590	0.00914268	0.01037	0.38008
cg12856612	-0.000366794	0.00137773	0.79061
cg12856646	-0.00190565	0.00220054	0.388569
cg12856708	0.0167079	0.0147395	0.259695
cg12856782	0.00737306	0.00665392	0.270486
cg12856788	0.0142241	0.0113722	0.213932
cg12856793	-0.023585	0.0157394	0.137161
cg12856855	-0.00433605	0.0067211	0.520314
cg12856865	-0.0167756	0.0212586	0.431908
cg12856870	-0.022774	0.018895	0.230935
cg12856878	0.0107803	0.00647508	0.0990656
cg12856939	-0.0215332	0.0210356	0.308468
cg12856965	-0.0178476	0.011473	0.12296
cg12856970	0.00877452	0.00973336	0.369494
cg12857026	0.00105362	0.00215685	0.626266
cg12857063	0.00461718	0.0129013	0.721185
cg12857064	0.0136861	0.00948511	0.152173
cg12857080	-0.0270866	0.0188071	0.152924
cg12857084	0.00636447	0.0108677	0.559441
cg12857152	-0.016825	0.00976173	0.0878765
cg12857166	0.000914744	0.00179913	0.612268
cg12857193	0.00508942	0.00576544	0.379491
cg12857248	0.00189774	0.00413201	0.647031
cg12857271	-0.000683186	0.00158481	0.667334
cg12857362	0.00653916	0.00739027	0.378369
cg12857372	0.00601351	0.00822599	0.466465
cg12857407	0.00166176	0.0107679	0.877664
cg12857456	-0.000136846	0.00336425	0.967635
cg12857488	-0.00139051	0.00225436	0.538762
cg12857520	-0.00571619	0.00949521	0.548531
cg12857541	-0.0070559	0.00733382	0.338318
cg12857638	-0.00272574	0.00936515	0.771615
cg12857644	0.000402041	0.00357839	0.910769
cg12857652	-0.00423749	0.00554966	0.446929
cg12857678	-0.00444896	0.0077717	0.568298
cg12857702	-0.00996815	0.0051412	0.0553352
cg12857717	0.00261624	0.00712526	0.714262
cg12857737	0.00136399	0.00707324	0.847477
cg12857785	-0.00567654	0.00441845	0.201852
cg12857786	-2.64627e-06	0.00149087	0.998587
cg12857814	-0.00785562	0.00978542	0.424001
cg12857870	-0.00295306	0.00713786	0.679967
cg12857875	-0.00299781	0.010971	0.785226
cg12857881	-0.0165905	0.0099305	0.0979166
cg12857885	0.00395381	0.00680526	0.562552
cg12857945	0.00445414	0.00323576	0.17173
cg12857954	-0.00153573	0.00692179	0.824869
cg12857957	-0.0012287	0.00151693	0.419867
cg12858014	0.0122671	0.00789135	0.123223
cg12858059	-0.00700408	0.0040318	0.0854287
cg12858075	0.00102424	0.00475684	0.829956
cg12858166	0.0304595	0.0339941	0.372393
cg12858212	-0.00621853	0.00570188	0.278065
cg12858231	0.00382487	0.00853708	0.655101
cg12858247	0.00646862	0.00684134	0.346673
cg12858261	-0.00743668	0.00672206	0.271247
cg12858274	0.0159217	0.0189024	0.401624
cg12858336	-0.0101527	0.0157253	0.520001
cg12858370	0.00727369	0.00469727	0.124663
cg12858416	-0.00730801	0.0104217	0.484787
cg12858460	-0.00244607	0.00267454	0.362615
cg12858469	0.00294901	0.00611375	0.630607
cg12858483	0.00112014	0.00526671	0.832007
cg12858504	0.0121109	0.00668769	0.0731557
cg12858514	0.000395056	0.00709844	0.955729
cg12858518	-0.104634	0.0448735	0.0217187
cg12858542	-0.00479355	0.00890797	0.59169
cg12858577	-0.0104883	0.0174153	0.548374
cg12858593	-0.0215291	0.0237225	0.366303
cg12858693	-0.0085344	0.0127908	0.506164
cg12858701	0.016878	0.0243398	0.489647
cg12858717	-0.00271963	0.00596463	0.649408
cg12858746	-0.0189106	0.0126367	0.137676
cg12858864	0.000388241	0.00917759	0.966341
cg12858890	0.00236802	0.00312981	0.451068
cg12858895	-0.00158473	0.00390519	0.685756
cg12858900	-0.00013943	0.00149173	0.925718
cg12858902	-0.026049	0.0207417	0.212088
cg12858917	0.014131	0.01434	0.326794
cg12858998	0.00784699	0.0112065	0.485418
cg12859054	0.00327525	0.00792162	0.680157
cg12859101	0.00470609	0.00674942	0.487259
cg12859112	0.00426385	0.00478756	0.375277
cg12859146	0.00284194	0.00529035	0.592328
cg12859164	0.00429898	0.0015018	0.0051194
cg12859166	-0.00819215	0.0208575	0.695327
cg12859168	0.00145535	0.0102595	0.887481
cg12859211	0.00942059	0.00372119	0.0129113
cg12859213	-0.0032631	0.00380071	0.392642
cg12859230	0.00742482	0.00455924	0.106561
cg12859234	-0.0042719	0.00159475	0.0086415
cg12859373	-0.0233855	0.0170814	0.174048
cg12859382	0.00146128	0.00193316	0.451484
cg12859409	-0.0058419	0.00581057	0.317135
cg12859426	0.0138102	0.0110572	0.214588
cg12859429	0.0229369	0.0216336	0.291589
cg12859469	-0.000460448	0.00158775	0.772416
cg12859507	-0.00717374	0.0339636	0.833147
cg12859550	0.011327	0.0139086	0.417357
cg12859562	0.00373537	0.00449517	0.407967
cg12859563	0.00276811	0.00944685	0.770115
cg12859716	-0.000343749	0.00492497	0.944494
cg12859720	0.00673218	0.0104345	0.520284
cg12859802	-0.0192667	0.0201089	0.340314
cg12859818	0.00425183	0.00479617	0.377472
cg12859824	-0.00238291	0.00207574	0.253716
cg12859826	0.0150336	0.00628389	0.0186063
cg12859840	0.0125551	0.00643277	0.0537663
cg12859923	0.000677036	0.00160075	0.673241
cg12859943	-2.93224e-05	0.00439408	0.994689
cg12859956	0.00410362	0.00403987	0.312186
cg12860062	-0.0194821	0.0174188	0.266053
cg12860092	0.00384906	0.00200719	0.0580102
cg12860109	0.00629931	0.00978986	0.521403
cg12860156	-0.00235621	0.0147965	0.8738
cg12860172	-0.0150165	0.011026	0.176282
cg12860194	0.00587766	0.00947357	0.536388
cg12860254	-0.00128503	0.00518893	0.804914
cg12860348	-0.0483645	0.0178348	0.0078786
cg12860356	-0.000718375	0.00451597	0.873931
cg12860374	0.000100377	0.00144421	0.944728
cg12860391	-0.00061112	0.00241692	0.800903
cg12860426	-0.0007508	0.00523272	0.886198
cg12860500	0.00132894	0.00137302	0.335434
cg12860620	0.00250981	0.00543083	0.644984
cg12860635	0.0384	0.0180753	0.0360984
cg12860662	-0.00852436	0.00568677	0.137029
cg12860675	-0.0106633	0.0148757	0.47515
cg12860679	0.0139383	0.0136735	0.310489
cg12860686	0.00462239	0.00938989	0.623605
cg12860731	-0.000827806	0.00701607	0.906315
cg12860740	0.000645075	0.00419303	0.878042
cg12860753	-0.00479407	0.0078288	0.541688
cg12860764	0.00390028	0.00705118	0.581403
cg12860794	0.00773614	0.00833152	0.355364
cg12860909	0.0042401	0.00214698	0.0510352
cg12860929	-0.00177668	0.00448833	0.693063
cg12861022	-0.000766152	0.00171352	0.655753
cg12861034	-0.000943486	0.00431569	0.827393
cg12861069	0.00640997	0.00430568	0.139707
cg12861092	-0.00149556	0.00817844	0.855273
cg12861107	-0.00449527	0.0108394	0.679237
cg12861162	0.0171014	0.0175599	0.332461
cg12861170	0.0235429	0.0140359	0.0966014
cg12861193	0.00232094	0.00196667	0.240745
cg12861338	0.00345587	0.0152631	0.821337
cg12861346	-0.00198815	0.0021229	0.351258
cg12861418	-0.00471733	0.00328926	0.154645
cg12861503	-0.00796314	0.0083038	0.339884
cg12861581	-0.0178873	0.0187013	0.341139
cg12861598	-0.00320372	0.0150705	0.832086
cg12861602	-0.00622077	0.0102019	0.543402
cg12861622	0.00638993	0.0117625	0.588168
cg12861636	0.0191325	0.0149148	0.202531
cg12861651	0.000135456	0.00120534	0.910748
cg12861723	-0.00371218	0.00632661	0.558689
cg12861771	0.00410582	0.00629749	0.515912
cg12861780	-0.0036474	0.00947448	0.701077
cg12861782	-0.000677203	0.0101987	0.947191
cg12861797	-0.00851635	0.00706247	0.230717
cg12861809	0.00461778	0.00526619	0.382657
cg12861916	0.00179903	0.00389704	0.645342
cg12861925	0.000881275	0.0061412	0.886182
cg12861941	-0.0425756	0.0183971	0.0226991
cg12861945	0.00697056	0.0191722	0.716942
cg12861974	0.00114683	0.0045973	0.803518
cg12861996	-0.0143925	0.00805216	0.0769008
cg12862109	0.00925199	0.00983457	0.349094
cg12862112	0.0122011	0.0184836	0.510706
cg12862167	0.010958	0.00700929	0.121128
cg12862170	-0.0131953	0.014415	0.362191
cg12862172	0.00175396	0.00795351	0.82591
cg12862212	0.0150964	0.00617555	0.0162537
cg12862231	-0.00702948	0.0116625	0.548046
cg12862266	0.00395294	0.00705995	0.576793
cg12862395	-0.022654	0.0210405	0.284212
cg12862397	-0.000233034	0.000988556	0.814123
cg12862537	-0.0184254	0.0143955	0.203526
cg12862567	0.00461687	0.00575519	0.424334
cg12862611	-0.00227437	0.0029125	0.436707
cg12862706	-0.000323413	0.000902072	0.720708
cg12862820	-0.00465976	0.00794998	0.559105
cg12862858	0.00263215	0.00381682	0.492031
cg12862901	0.0141322	0.01227	0.252164
cg12862904	0.00426673	0.00842916	0.613839
cg12862950	0.000215856	0.00109367	0.84394
cg12862982	0.00126833	0.0048001	0.792147
cg12863009	0.00257434	0.00405336	0.526807
cg12863012	0.0111329	0.00742661	0.137009
cg12863028	0.00417473	0.0122405	0.733774
cg12863169	0.00035124	0.00342196	0.918452
cg12863172	-0.0158329	0.0106052	0.138605
cg12863230	0.000827458	0.00436827	0.850144
cg12863318	-0.0173054	0.0112702	0.127818
cg12863372	-0.00557362	0.00611918	0.364568
cg12863373	0.000200761	0.00227342	0.929809
cg12863418	0.0110445	0.00745592	0.141668
cg12863443	0.00245955	0.00751844	0.744249
cg12863452	0.00137227	0.0059924	0.819336
cg12863512	-0.000527695	0.00139879	0.706787
cg12863545	-0.00577618	0.00329351	0.0825277
cg12863549	0.0112367	0.00590485	0.0599214
cg12863565	0.0247745	0.0111336	0.0283144
cg12863629	0.0121039	0.00632247	0.0584232
cg12863633	-8.30442e-05	0.0019215	0.965614
cg12863693	0.0241748	0.0172588	0.164392
cg12863705	-0.0062041	0.00672282	0.358311
cg12863717	0.000297539	0.00221248	0.893292
cg12863781	0.000176082	0.00515722	0.972831
cg12863831	0.000437948	0.00522759	0.933402
cg12863924	0.00103991	0.0195154	0.95761
cg12863927	0.000628642	0.0099717	0.949858
cg12863955	-0.0064897	0.00869101	0.456988
cg12863967	-0.00675642	0.00936513	0.472319
cg12863993	0.000587931	0.00551701	0.915346
cg12864030	-0.00927859	0.00812229	0.256032
cg12864085	-0.0138084	0.00721352	0.0584479
cg12864101	0.00422891	0.00491683	0.391797
cg12864116	0.00921357	0.00838723	0.274614
cg12864185	-0.0159776	0.00676589	0.0201399
cg12864221	-0.00327767	0.00990077	0.741298
cg12864235	0.028407	0.0212967	0.185278
cg12864409	0.000716401	0.0123659	0.953917
cg12864541	0.00347203	0.00409077	0.398049
cg12864568	-0.0101324	0.0123046	0.412204
cg12864581	0.00436595	0.00740265	0.556667
cg12864592	0.00114478	0.002718	0.674526
cg12864597	-0.00143274	0.00131124	0.277169
cg12864601	-0.00531696	0.00988553	0.591874
cg12864625	0.00892608	0.00660801	0.179809
cg12864721	0.0190934	0.00875379	0.0315158
cg12864853	-0.00321841	0.00344581	0.352549
cg12864868	-0.008935	0.00669707	0.18518
cg12864903	0.0024247	0.00623349	0.698119
cg12864905	0.00142952	0.00854045	0.867407
cg12864912	0.00112079	0.00172154	0.516513
cg12864913	0.0252174	0.0286236	0.380429
cg12865025	0.0315396	0.0200083	0.118109
cg12865065	0.0133996	0.00577544	0.0223678
cg12865142	-0.000296109	0.00320236	0.926513
cg12865192	-0.00730242	0.00507144	0.153016
cg12865207	0.00157616	0.00734214	0.830459
cg12865252	-0.000166706	0.00829943	0.984014
cg12865285	-0.00208256	0.00982328	0.832537
cg12865289	-0.00116146	0.00180973	0.522481
cg12865308	-0.00362752	0.00619136	0.559263
cg12865375	-0.000428459	0.0163005	0.979082
cg12865381	-0.00309434	0.00142978	0.0328289
cg12865398	-0.000768847	0.0052692	0.884283
cg12865405	-0.00685594	0.00548846	0.214524
cg12865436	-0.000193823	0.00147287	0.895569
cg12865487	-0.00651363	0.00990132	0.512143
cg12865497	0.00250049	0.00290307	0.39112
cg12865560	0.000992593	0.00413949	0.810987
cg12865608	-0.00885954	0.00495166	0.076609
cg12865615	0.00600419	0.0136184	0.660245
cg12865675	-0.00427358	0.00885597	0.63046
cg12865818	-0.000517059	0.00445241	0.907782
cg12865857	-0.0147838	0.00738392	0.0479751
cg12865888	0.0226732	0.0118415	0.0583869
cg12865890	-0.00086656	0.00589068	0.883344
cg12865904	0.00881128	0.0112719	0.436237
cg12865939	0.0150496	0.0208561	0.47223
cg12865948	0.00514494	0.00830605	0.537048
cg12865953	0.00717357	0.00594072	0.230078
cg12865970	0.00509936	0.0131448	0.698888
cg12866035	0.00301002	0.00829361	0.717421
cg12866056	0.00180856	0.00499101	0.717845
cg12866090	-0.00419725	0.00361747	0.248701
cg12866100	-0.000652213	0.00890507	0.941761
cg12866103	0.00147586	0.00189353	0.437573
cg12866104	0.00340799	0.00736887	0.644739
cg12866112	0.00153822	0.00371872	0.680021
cg12866119	-0.00191221	0.00648336	0.76865
cg12866143	-0.000477705	0.00543882	0.930185
cg12866180	0.0282975	0.0171466	0.102014
cg12866229	-0.0118385	0.00924392	0.203267
cg12866254	-0.0025564	0.00999612	0.798678
cg12866282	0.00145363	0.00851075	0.864727
cg12866292	-0.000535206	0.00121455	0.660409
cg12866324	0.0268365	0.0223637	0.232973
cg12866362	-0.000717517	0.00177615	0.687096
cg12866368	0.0082412	0.022019	0.708991
cg12866425	-0.00691604	0.0139808	0.621909
cg12866505	-0.00107625	0.00684347	0.875352
cg12866531	0.00306982	0.00446231	0.493082
cg12866538	-0.00826507	0.00560476	0.143447
cg12866551	-0.000805175	0.00672433	0.904929
cg12866623	0.0095098	0.0187019	0.612228
cg12866648	-0.000386988	0.00175243	0.825676
cg12866656	0.000528027	0.0163822	0.974352
cg12866694	-0.000472281	0.00438078	0.914364
cg12866769	-0.00388857	0.00667021	0.561222
cg12866778	-0.0149911	0.0183003	0.414634
cg12866780	0.00275497	0.00669336	0.681516
cg12866791	0.000445758	0.00330656	0.893033
cg12866859	0.00495431	0.00592206	0.40482
cg12866867	0.00111752	0.00991459	0.910483
cg12866870	0.00607119	0.00402307	0.134428
cg12866899	0.0221189	0.0175367	0.210138
cg12866938	0.00447895	0.00179575	0.0142637
cg12866960	-0.0286132	0.0214637	0.185528
cg12866999	0.00130946	0.00255026	0.608762
cg12867024	0.00696265	0.02641	0.792602
cg12867037	-0.00449809	0.00631955	0.478262
cg12867068	0.000212063	0.00108463	0.845386
cg12867142	0.0106985	0.00843863	0.207812
cg12867150	-0.00527496	0.00580079	0.365351
cg12867156	0.000961322	0.00545534	0.86048
cg12867312	0.0100319	0.0099599	0.316257
cg12867319	-0.00194006	0.00120451	0.110406
cg12867320	0.0094758	0.00726934	0.195387
cg12867429	-0.00453889	0.00652249	0.488116
cg12867594	0.0144812	0.00469145	0.00261866
cg12867610	0.00585807	0.00591566	0.324435
cg12867721	0.00528329	0.00415467	0.206447
cg12867728	-0.0127827	0.0258306	0.621781
cg12867763	-0.00650671	0.00937465	0.489245
cg12867776	0.00236844	0.0144068	0.86975
cg12867822	0.00134333	0.00750691	0.858343
cg12867853	-0.00295466	0.00264709	0.267014
cg12867876	0.0102437	0.00716863	0.15613
cg12867890	-0.00633362	0.00538201	0.242063
cg12867892	0.00560136	0.00650169	0.391011
cg12867894	-0.00331937	0.0070138	0.637057
cg12867939	0.00223518	0.00116237	0.0573313
cg12867987	0.00300724	0.0156808	0.848305
cg12868009	-0.0166701	0.0122593	0.176955
cg12868015	0.00494378	0.00410695	0.231524
cg12868052	-0.000388887	0.00762767	0.95944
cg12868067	-0.000543266	0.00348603	0.876472
cg12868103	-0.00235269	0.00626486	0.708056
cg12868173	-0.0017347	0.0149741	0.908006
cg12868184	0.00385512	0.00594815	0.518393
cg12868239	0.0116612	0.00943587	0.219414
cg12868298	0.0102897	0.00891039	0.250926
cg12868305	-0.00309818	0.00244185	0.207463
cg12868306	-0.0219387	0.0145695	0.135271
cg12868312	0.0170743	0.0249524	0.495385
cg12868320	0.0022614	0.00480631	0.639017
cg12868343	0.0049261	0.0137378	0.720666
cg12868359	-0.00581893	0.00684991	0.397638
cg12868424	-0.00514281	0.0053141	0.335495
cg12868449	0.0119814	0.0140864	0.397041
cg12868494	-0.00186863	0.00642933	0.771927
cg12868517	0.0118318	0.00968956	0.224923
cg12868544	0.00121985	0.00413234	0.768456
cg12868545	0.0100367	0.00471944	0.0359091
cg12868583	0.0106192	0.00884054	0.232515
cg12868645	0.0031566	0.0088439	0.721901
cg12868662	-0.00114061	0.00520598	0.827022
cg12868707	-0.00440896	0.00903973	0.626808
cg12868820	0.00947017	0.011878	0.427174
cg12868903	0.00945601	0.0041666	0.0253862
cg12868936	0.00138535	0.00465076	0.766416
cg12869058	0.005411	0.0120423	0.654166
cg12869097	0.0557125	0.0471696	0.24036
cg12869100	-0.0045405	0.0124537	0.716187
cg12869154	-0.00807135	0.00473186	0.09116
cg12869195	0.00309756	0.00578278	0.593388
cg12869217	-0.00955088	0.0135471	0.48244
cg12869229	-0.000526044	0.00184279	0.775882
cg12869237	-0.00324016	0.00984181	0.742675
cg12869240	0.0153219	0.0184274	0.407686
cg12869254	-0.00104484	0.0231357	0.964069
cg12869305	-0.000203903	0.0129412	0.98746
cg12869334	0.0131475	0.00956659	0.172417
cg12869351	0.00169615	0.00623129	0.78603
cg12869362	0.00931752	0.00723728	0.200915
cg12869406	-0.00163656	0.00662199	0.805306
cg12869448	0.00618585	0.00860888	0.474098
cg12869466	-0.00259967	0.0061069	0.671245
cg12869499	0.0260411	0.0128382	0.0451778
cg12869615	-0.00188955	0.00579098	0.744886
cg12869623	-0.000916243	0.00349326	0.793638
cg12869641	0.00445233	0.00358094	0.216649
cg12869659	0.000523209	0.00470393	0.911659
cg12869679	0.00353291	0.0042094	0.403308
cg12869688	-0.00194428	0.00543801	0.721444
cg12869732	-0.00180108	0.00122552	0.144798
cg12869785	-0.00366941	0.00556018	0.510806
cg12869797	0.0164184	0.010632	0.125686
cg12869809	-0.019192	0.0110642	0.0858923
cg12869820	0.00383009	0.00260266	0.144267
cg12869830	-0.00364325	0.0188609	0.847222
cg12869875	0.00395182	0.00633196	0.533979
cg12869949	-0.0128755	0.0096943	0.187151
cg12869958	0.00011964	0.00464882	0.97952
cg12869983	-0.00179372	0.0138694	0.897357
cg12870014	0.00242926	0.00723215	0.737652
cg12870015	0.00450617	0.00800572	0.574784
cg12870016	-0.00332755	0.00630659	0.598925
cg12870041	0.0066873	0.00422489	0.116617
cg12870050	0.00393279	0.00663094	0.554455
cg12870052	-0.0211504	0.00952708	0.0286747
cg12870169	0.00113955	0.00130524	0.384723
cg12870217	0.00771749	0.049333	0.876004
cg12870253	0.0110839	0.00897569	0.219769
cg12870267	0.0101894	0.007704	0.188982
cg12870308	-0.00963212	0.00661105	0.148257
cg12870332	-0.0100869	0.0159374	0.528241
cg12870372	0.0136723	0.00846713	0.109516
cg12870418	-0.0109577	0.00780254	0.163306
cg12870476	0.00202483	0.00445811	0.650677
cg12870518	0.0137	0.0129722	0.293465
cg12870539	-0.00611866	0.00727971	0.402629
cg12870571	-0.00705385	0.0100436	0.484111
cg12870643	-0.00178686	0.00141229	0.208732
cg12870690	-0.0102712	0.00544698	0.0622411
cg12870699	-0.0106073	0.00903361	0.243101
cg12870750	0.00219785	0.00950153	0.817543
cg12870808	-0.0047724	0.0106563	0.655232
cg12870811	-0.00752563	0.00763611	0.326741
cg12870827	0.0181198	0.0111443	0.107115
cg12870830	0.00986024	0.00638866	0.125893
cg12870876	0.00117914	0.00127542	0.357445
cg12870891	-0.00995308	0.0111119	0.372555
cg12870936	0.00319336	0.00603512	0.597888
cg12870948	0.0110784	0.00717079	0.12552
cg12870987	-0.0116411	0.0107513	0.281519
cg12871000	-0.000213923	0.00222249	0.923511
cg12871031	0.00216092	0.00529338	0.683977
cg12871059	0.00206915	0.0114448	0.856895
cg12871214	0.00734973	0.0223867	0.743366
cg12871263	0.00357308	0.00652536	0.585209
cg12871269	-0.00367077	0.0147753	0.804304
cg12871285	0.021476	0.0181451	0.23939
cg12871376	0.00410072	0.0114563	0.72114
cg12871384	-0.00236596	0.00818794	0.773213
cg12871401	-0.0190776	0.0147616	0.199204
cg12871463	0.00270985	0.00761346	0.722644
cg12871507	-0.00133994	0.00222185	0.547827
cg12871534	0.00300853	0.00515374	0.560698
cg12871593	0.00987256	0.0126666	0.437575
cg12871632	-0.00554973	0.0108788	0.611075
cg12871644	0.00438031	0.011242	0.697634
cg12871652	0.00915063	0.0130864	0.486022
cg12871687	-0.00220242	0.00631587	0.728039
cg12871712	-0.00294166	0.00557451	0.598877
cg12871743	0.0199123	0.0154253	0.19972
cg12871835	-0.00742754	0.0130935	0.571804
cg12871836	-0.00243564	0.00426409	0.569147
cg12871937	0.000742333	0.00620134	0.904957
cg12871938	0.00839458	0.013398	0.532379
cg12871964	-0.0111227	0.0104714	0.290705
cg12871967	0.00815126	0.0116489	0.485711
cg12871990	0.000875069	0.00147415	0.554113
cg12872127	-0.00901982	0.0102585	0.381372
cg12872238	0.00483878	0.0139898	0.73016
cg12872311	0.00606667	0.00936248	0.518485
cg12872329	0.000329641	0.00553183	0.952601
cg12872357	-0.00752775	0.0100945	0.45758
cg12872398	0.00330724	0.00363263	0.364787
cg12872409	-0.00904438	0.00869222	0.30061
cg12872489	-0.0111559	0.0183306	0.544176
cg12872535	0.00597375	0.0210335	0.776989
cg12872588	-0.0045935	0.00502398	0.362751
cg12872597	-0.000899519	0.00412597	0.827862
cg12872621	0.00157604	0.00979196	0.872456
cg12872625	0.000793272	0.00582366	0.891925
cg12872647	-0.00503758	0.00375214	0.182445
cg12872686	-0.00361673	0.00535247	0.500783
cg12872692	-0.00010113	0.00511237	0.984257
cg12872693	-0.00241767	0.00383486	0.529842
cg12872739	-0.00375305	0.00776475	0.629908
cg12872830	-0.00813132	0.00778997	0.299086
cg12872888	0.0041656	0.00405271	0.306497
cg12872903	0.0116809	0.0114214	0.308907
cg12872916	0.00312876	0.0054654	0.568291
cg12872953	0.00568413	0.00793859	0.475652
cg12872962	0.0021846	0.00265448	0.412474
cg12873036	0.00707598	0.00811222	0.385155
cg12873037	0.0010722	0.00200146	0.593351
cg12873059	0.0016722	0.00489384	0.733297
cg12873119	-0.0217448	0.0167614	0.197508
cg12873189	0.00780293	0.00511403	0.13022
cg12873221	-0.000686529	0.00134918	0.61198
cg12873262	0.00030309	0.00178528	0.865533
cg12873305	0.000152437	0.00384578	0.968461
cg12873350	-0.0132172	0.0127476	0.302311
cg12873416	0.00662719	0.0125303	0.59805
cg12873447	0.00887639	0.0286053	0.756974
cg12873454	0.00192044	0.00863617	0.824478
cg12873457	-0.0100473	0.00803899	0.214283
cg12873470	0.00261933	0.00667239	0.695478
cg12873474	-0.00623961	0.00731436	0.395663
cg12873476	0.0206911	0.0107503	0.0571081
cg12873498	0.0154553	0.0131573	0.242924
cg12873598	0.0173777	0.0124619	0.166268
cg12873610	-0.00555281	0.0107747	0.607441
cg12873658	-0.000708534	0.00420131	0.866416
cg12873661	0.0118333	0.0142968	0.409818
cg12873692	0.00217964	0.00216749	0.317033
cg12873707	-0.00133039	0.00761086	0.861589
cg12873784	-0.0176007	0.0112719	0.121571
cg12873903	0.0119322	0.0145385	0.413752
cg12873919	0.0171305	0.0119732	0.155624
cg12873928	-0.00668447	0.0069825	0.340716
cg12873941	-0.00042351	0.00162984	0.795515
cg12874035	0.000637966	0.0142541	0.964391
cg12874063	0.00683535	0.0111494	0.541223
cg12874074	0.000195966	0.00579839	0.973107
cg12874088	-0.00354478	0.00336784	0.295091
cg12874125	0.00120669	0.00423474	0.776271
cg12874164	-0.00388765	0.00271497	0.155282
cg12874167	-0.00885251	0.00785919	0.262696
cg12874181	0.00180665	0.00210222	0.392174
cg12874204	0.000406056	0.00338973	0.90489
cg12874210	0.00998424	0.0158898	0.531211
cg12874219	-0.00857975	0.00842237	0.31081
cg12874232	0.0178005	0.0149326	0.23606
cg12874323	-0.00168278	0.0104132	0.871946
cg12874329	0.0014875	0.00517127	0.774212
cg12874343	-0.00911192	0.00648559	0.163135
cg12874372	0.00587253	0.00419509	0.16465
cg12874388	-0.0037334	0.00487293	0.445391
cg12874479	0.0137428	0.00878865	0.121047
cg12874547	0.00293602	0.0037636	0.437169
cg12874548	0.00142863	0.0011517	0.21771
cg12874573	0.00101805	0.00387411	0.793258
cg12874587	-0.00157161	0.00545648	0.773923
cg12874602	0.00170502	0.00450629	0.705961
cg12874661	-0.0116688	0.0102021	0.25545
cg12874671	-0.00111772	0.0087205	0.89827
cg12874774	-0.00318623	0.0100252	0.751283
cg12874792	0.0323509	0.0176166	0.069272
cg12874914	0.000705189	0.00438887	0.872672
cg12874961	-0.015208	0.0130501	0.246649
cg12874963	-0.00207575	0.00561768	0.712534
cg12874971	0.00255887	0.0104783	0.807572
cg12875039	0.00869448	0.00663738	0.193222
cg12875205	0.00162732	0.00468732	0.72919
cg12875209	-0.00902509	0.0126749	0.478095
cg12875241	0.0341529	0.0205372	0.099448
cg12875254	0.0148358	0.0094794	0.120728
cg12875312	-0.00609335	0.0102749	0.554498
cg12875393	-0.0105582	0.0102753	0.306651
cg12875413	-0.0046941	0.00309972	0.133088
cg12875426	0.00170349	0.0104669	0.871044
cg12875435	-0.000692111	0.00568883	0.903411
cg12875534	-0.00478253	0.0139263	0.732006
cg12875538	0.0104049	0.0101878	0.309573
cg12875548	0.00502899	0.0107031	0.639474
cg12875572	0.00442726	0.01283	0.730765
cg12875599	-0.00506488	0.0132118	0.702267
cg12875665	2.52812e-05	0.0142844	0.998591
cg12875711	-0.00378786	0.00391678	0.335835
cg12875720	0.00574306	0.00995502	0.565302
cg12875748	-0.0169182	0.0209163	0.420521
cg12875749	-0.012	0.0187421	0.523464
cg12875760	-0.00212389	0.00611166	0.728936
cg12875775	0.00104573	0.00828876	0.899856
cg12875791	-0.00429181	0.00844468	0.612414
cg12875837	0.00228413	0.0104293	0.827089
cg12875848	-0.00227254	0.00551597	0.681227
cg12875892	0.000194343	0.00192647	0.919847
cg12875901	-0.00182151	0.0077685	0.815097
cg12875950	-0.00302883	0.0159811	0.850065
cg12876009	-0.00149183	0.00328064	0.650283
cg12876038	0.0080114	0.00843116	0.344294
cg12876142	-0.00680424	0.00528978	0.201309
cg12876187	-0.0097807	0.00383218	0.0122156
cg12876261	-0.00528308	0.00366204	0.152241
cg12876333	0.00119869	0.00180787	0.50883
cg12876349	0.00253046	0.00323387	0.435777
cg12876356	0.00932707	0.0127349	0.465637
cg12876398	0.00136818	0.00461362	0.767424
cg12876517	0.0135483	0.00507778	0.00889892
cg12876533	-0.000629172	0.0105545	0.952584
cg12876537	-0.0260921	0.0184041	0.159376
cg12876594	-0.00431966	0.0126774	0.734017
cg12876620	0.00942003	0.0193908	0.628173
cg12876637	-0.0028572	0.00409037	0.486474
cg12876682	-0.0125446	0.0145103	0.389367
cg12876762	0.0195938	0.0157281	0.215754
cg12876798	0.00394114	0.00433511	0.365472
cg12876808	0.00154994	0.00407083	0.704201
cg12876838	-0.00315495	0.0105858	0.766294
cg12876855	-0.00191725	0.00365755	0.601307
cg12876900	-9.25536e-05	0.0034232	0.978484
cg12876921	0.000664798	0.00433685	0.878478
cg12877020	0.0149852	0.0224866	0.506686
cg12877039	-0.0018363	0.0110116	0.867895
cg12877165	-0.00740292	0.013635	0.588383
cg12877169	0.00224417	0.00606591	0.712192
cg12877190	0.00462247	0.0065316	0.480772
cg12877223	0.0138953	0.0115322	0.231082
cg12877227	0.00108972	0.003613	0.763575
cg12877251	0.0026166	0.00349188	0.455412
cg12877253	0.00258603	0.0113838	0.820757
cg12877278	-0.00432784	0.0156521	0.782733
cg12877335	-0.0175986	0.0126378	0.16685
cg12877354	0.0131429	0.0109035	0.2309
cg12877361	0.00143326	0.00748038	0.848442
cg12877372	-0.00282227	0.0102307	0.783222
cg12877378	0.000575475	0.00585763	0.921935
cg12877455	-0.000606401	0.0014874	0.684371
cg12877462	-0.000612387	0.00265877	0.818308
cg12877524	-0.00203835	0.00567161	0.720058
cg12877532	0.00799431	0.00496699	0.110662
cg12877667	-0.000746938	0.00742544	0.920076
cg12877723	0.00785776	0.00580368	0.178812
cg12877781	0.00341474	0.0033965	0.317145
cg12877853	-0.0101839	0.0133402	0.447021
cg12877883	-0.00793107	0.0110483	0.474522
cg12877889	-0.0108423	0.00751445	0.152186
cg12877917	-0.00270902	0.00694441	0.697292
cg12878044	-0.0100425	0.0105977	0.34561
cg12878119	-0.0206395	0.0149834	0.171437
cg12878132	-0.01844	0.0109268	0.0946062
cg12878155	0.0139909	0.00716464	0.0536426
cg12878170	-0.00628435	0.00527624	0.236447
cg12878183	0.00103075	0.00905308	0.90958
cg12878190	0.00359163	0.00366874	0.329952
cg12878228	0.00386223	0.00594097	0.517117
cg12878260	0.00180447	0.00186688	0.33609
cg12878279	0.00509544	0.00544759	0.351858
cg12878382	-0.002054	0.00412222	0.619385
cg12878400	-0.00264752	0.00555785	0.63486
cg12878443	0.0101882	0.0114123	0.374141
cg12878512	-0.00309254	0.00347954	0.376255
cg12878555	0.00444276	0.0036765	0.229735
cg12878615	0.00805141	0.00678933	0.238475
cg12878632	0.00519994	0.00486914	0.28812
cg12878682	-0.00584952	0.00483193	0.228904
cg12878710	-0.00190878	0.00151655	0.211093
cg12878716	-0.0180057	0.0150069	0.233043
cg12878747	0.0165164	0.0078855	0.0387406
cg12878752	-0.0104855	0.00716497	0.146484
cg12878772	0.0164353	0.023671	0.489088
cg12878786	-0.000867799	0.00444699	0.845677
cg12878793	-0.00153825	0.0039582	0.69838
cg12878796	-0.000278017	0.00551367	0.959886
cg12878812	0.00420276	0.00744572	0.57371
cg12878815	0.000278462	0.00595142	0.962775
cg12878819	0.00125712	0.00200718	0.532538
cg12878824	-0.00434133	0.00374743	0.249427
cg12878844	-0.00512868	0.00671217	0.446615
cg12878847	0.00709695	0.00548594	0.198763
cg12878856	0.013078	0.0127574	0.307773
cg12878951	0.00614391	0.0142936	0.668238
cg12879013	-0.000348596	0.00573834	0.951681
cg12879074	-0.00128924	0.00371044	0.728973
cg12879088	-0.00268902	0.0101468	0.791546
cg12879105	0.00305859	0.0019611	0.122007
cg12879143	-0.000507128	0.00383428	0.895043
cg12879160	0.00212307	0.00409988	0.605716
cg12879164	-0.00183301	0.00148255	0.21921
cg12879183	-0.00759029	0.0163213	0.642904
cg12879242	0.00144195	0.00375436	0.70174
cg12879247	-0.00172261	0.00486322	0.723925
cg12879309	0.00289321	0.00386439	0.455804
cg12879339	0.000307367	0.00192764	0.873634
cg12879381	-0.00239468	0.00314803	0.448632
cg12879423	-0.0028796	0.00237037	0.227292
cg12879425	-0.0259964	0.0231463	0.26407
cg12879539	-0.0204651	0.0137195	0.138931
cg12879551	-0.00291708	0.00503014	0.563272
cg12879569	-0.0118184	0.0105238	0.264119
cg12879576	0.00255714	0.00772774	0.74141
cg12879607	-0.0013826	0.00761809	0.856351
cg12879658	0.00148297	0.00376953	0.694855
cg12879693	0.00086911	0.0042521	0.83846
cg12879713	0.00842355	0.00534307	0.11806
cg12879727	-0.00296011	0.00543688	0.587344
cg12879853	-0.00261174	0.00224564	0.247585
cg12879909	5.8891e-05	0.00170244	0.972474
cg12879978	-0.0154234	0.00990799	0.12271
cg12880047	0.00202796	0.00523074	0.699061
cg12880059	-0.000896084	0.0130918	0.945567
cg12880095	-0.00378398	0.0171897	0.826218
cg12880172	0.0102912	0.0120233	0.394081
cg12880178	-0.00121381	0.00996433	0.903289
cg12880196	0.0117612	0.0187352	0.531592
cg12880200	-0.00167918	0.00255662	0.51282
cg12880227	0.00377173	0.00566551	0.507113
cg12880229	-0.00259066	0.00404255	0.523087
cg12880244	-0.00245079	0.00945548	0.79602
cg12880250	-0.000847285	0.00179471	0.637882
cg12880274	0.010099	0.00933901	0.282128
cg12880295	-0.00355697	0.00781344	0.649926
cg12880300	0.0246687	0.0137845	0.0765459
cg12880408	0.00853396	0.00731705	0.246262
cg12880505	-0.00138874	0.00575416	0.809781
cg12880658	-0.00113063	0.00149046	0.449888
cg12880727	0.00303897	0.00751735	0.686885
cg12880777	-0.00587877	0.00742287	0.430247
cg12880814	-0.014734	0.0189748	0.439286
cg12880842	-0.015938	0.014015	0.258168
cg12880856	0.00457517	0.00603394	0.450091
cg12880874	0.014965	0.0241752	0.537311
cg12880878	-0.000344419	0.00484433	0.943462
cg12880893	0.00635042	0.00573226	0.270589
cg12880921	0.00225239	0.00342377	0.512135
cg12880967	0.00127901	0.00217894	0.558536
cg12880969	0.0261511	0.0168684	0.124229
cg12880995	0.0123394	0.010408	0.238604
cg12881033	-0.00629172	0.0130521	0.630825
cg12881105	0.00462526	0.00668346	0.490512
cg12881124	0.00498373	0.00498291	0.319645
cg12881133	0.000439096	0.0106577	0.967219
cg12881150	0.00201184	0.00369353	0.587178
cg12881209	-0.0125228	0.0073024	0.0894631
cg12881222	-0.0203116	0.0179894	0.261563
cg12881238	0.00741106	0.00474473	0.121458
cg12881259	-0.00201289	0.00254524	0.430907
cg12881268	-0.00642748	0.00497289	0.199162
cg12881298	0.00533913	0.00491765	0.280219
cg12881338	-0.00133343	0.00405362	0.742883
cg12881363	0.0115329	0.017695	0.516052
cg12881368	-0.00687709	0.00690947	0.321986
cg12881393	-0.00367825	0.00703613	0.602293
cg12881443	-0.000762112	0.0036456	0.834835
cg12881453	-0.000169776	0.00669782	0.979828
cg12881469	0.00353725	0.00560845	0.529675
cg12881470	0.000827171	0.00193027	0.669191
cg12881513	-0.00247989	0.00567227	0.662913
cg12881520	-0.0154709	0.0104113	0.140434
cg12881557	0.00719432	0.00428065	0.0959498
cg12881655	-0.00472204	0.0101666	0.643322
cg12881765	0.00429874	0.00696061	0.538256
cg12881924	0.0117531	0.00490047	0.0183228
cg12881982	-0.00360314	0.0140566	0.798222
cg12881997	0.0164334	0.0214759	0.445953
cg12882030	0.0135267	0.0130867	0.303805
cg12882058	0.00580551	0.00416037	0.165977
cg12882103	-0.014178	0.0161689	0.382657
cg12882126	-0.00641532	0.0072244	0.376668
cg12882149	0.00120149	0.00165241	0.468858
cg12882188	-0.0279043	0.0138596	0.0467642
cg12882189	-0.00532358	0.00737402	0.472018
cg12882202	-0.00950231	0.00993693	0.341246
cg12882261	0.00440305	0.00596605	0.462232
cg12882262	0.00106073	0.00327108	0.746406
cg12882276	-0.00295064	0.00570061	0.60588
cg12882311	0.0103806	0.0144736	0.474914
cg12882351	-0.000572577	0.00592403	0.923195
cg12882353	0.00330393	0.00585887	0.574072
cg12882383	-0.00370987	0.004283	0.388462
cg12882389	0.000408672	0.00320024	0.898642
cg12882392	0.00344152	0.00485711	0.480251
cg12882476	0.000718678	0.00126515	0.57127
cg12882503	-0.0122939	0.0195037	0.529911
cg12882572	-0.00776865	0.0118322	0.512966
cg12882577	-0.0285897	0.0191884	0.139385
cg12882600	-0.00159645	0.0018452	0.389005
cg12882693	-0.000225396	0.00361412	0.950396
cg12882697	0.000367745	0.00292953	0.900356
cg12882713	0.00641784	0.00723896	0.377438
cg12882726	0.000183945	0.00222216	0.934194
cg12882728	0.0020641	0.00756672	0.785579
cg12882730	0.0221952	0.0240458	0.358209
cg12882762	0.000843137	0.000940815	0.37231
cg12882777	-0.00087078	0.00895109	0.922697
cg12882804	-0.00143133	0.00191858	0.457394
cg12882815	0.0191856	0.0144103	0.18609
cg12882907	-0.00104094	0.00282748	0.713539
cg12882968	0.0164332	0.0278922	0.557077
cg12882999	0.00404252	0.00271157	0.139151
cg12883007	-0.00223701	0.00370889	0.547777
cg12883014	-0.0108695	0.0160869	0.500809
cg12883090	0.00300839	0.00401178	0.455082
cg12883095	-0.00490495	0.00358773	0.174645
cg12883150	-0.0227223	0.0105089	0.0329885
cg12883152	0.0181986	0.0227449	0.42554
cg12883204	-0.00234647	0.00271768	0.389979
cg12883250	0.000326919	0.0039031	0.933416
cg12883295	-0.0014083	0.0081766	0.863601
cg12883393	-0.00971265	0.00832926	0.246353
cg12883424	0.00304079	0.00536207	0.571922
cg12883479	-0.000588891	0.00260201	0.821413
cg12883486	-0.00540676	0.0066897	0.420882
cg12883491	-0.00646931	0.00938117	0.492039
cg12883523	-0.00537548	0.00438485	0.223107
cg12883617	-0.00299704	0.0115031	0.794982
cg12883629	-0.0619835	0.0300492	0.0417297
cg12883652	-0.0278201	0.0233271	0.235846
cg12883734	-0.018289	0.0169743	0.283871
cg12883739	-0.00819324	0.00986554	0.40824
cg12883767	0.00303171	0.0141943	0.831305
cg12883769	0.00392439	0.0100287	0.696397
cg12883826	0.00158918	0.00300174	0.597687
cg12883833	0.00693017	0.00420271	0.10229
cg12883878	0.00972746	0.0146338	0.507756
cg12883971	0.00280641	0.00817562	0.732119
cg12883980	-0.000327758	0.0124621	0.97907
cg12884009	-0.0262231	0.0211473	0.217869
cg12884043	-0.0167356	0.0102767	0.106567
cg12884077	0.00467109	0.00541011	0.389984
cg12884128	-0.00444887	0.00581502	0.446035
cg12884141	-0.00151927	0.00200404	0.45017
cg12884169	-0.00345129	0.00484994	0.47836
cg12884186	0.00428404	0.0104487	0.682677
cg12884187	0.000869083	0.0037266	0.816074
cg12884247	-0.00444578	0.00904288	0.624056
cg12884269	-0.00150542	0.00412745	0.716081
cg12884304	-0.019794	0.017933	0.272339
cg12884325	0.0055817	0.0143981	0.699084
cg12884351	-0.00497181	0.00859488	0.564253
cg12884378	0.000437937	0.0112645	0.969065
cg12884380	0.00246915	0.00534896	0.645361
cg12884381	-0.000552989	0.00160866	0.73175
cg12884438	0.0027434	0.0119593	0.81903
cg12884466	0.0125223	0.00579967	0.0332309
cg12884495	0.0048753	0.00893862	0.58668
cg12884510	0.00630488	0.00806713	0.436324
cg12884532	0.0362081	0.0135899	0.0089938
cg12884605	-0.00285743	0.00307524	0.355037
cg12884669	0.000281148	0.0112658	0.98014
cg12884704	0.00510943	0.00257303	0.0497968
cg12884719	0.000142706	0.0159232	0.992867
cg12884762	0.00477555	0.0176232	0.786964
cg12884779	0.00204796	0.00343289	0.552142
cg12884780	0.0038352	0.0180319	0.832002
cg12884814	-0.00286457	0.0098961	0.772825
cg12884853	0.00604947	0.00937503	0.520227
cg12884877	0.00642396	0.00406468	0.117165
cg12884916	-0.00414787	0.00577035	0.473926
cg12884982	-0.0151695	0.00425289	0.000556294
cg12884993	0.00459176	0.0067512	0.497987
cg12885065	-0.00265884	0.0077239	0.731392
cg12885183	-0.0200596	0.0170658	0.242616
cg12885190	-0.000528407	0.0071176	0.940968
cg12885192	-0.000641937	0.0086077	0.9407
cg12885203	-0.00533175	0.00870319	0.541518
cg12885244	0.0013297	0.00183004	0.469172
cg12885269	-0.0152856	0.0125566	0.226341
cg12885281	-0.0111109	0.00614047	0.0733838
cg12885287	-0.00143139	0.00768779	0.852673
cg12885302	-0.015796	0.0165698	0.342736
cg12885388	0.0186084	0.0109346	0.091902
cg12885432	-0.0046369	0.00467707	0.323878
cg12885484	-0.0215818	0.012535	0.0882123
cg12885549	-0.00104717	0.00264566	0.693092
cg12885631	-0.00533807	0.00460007	0.248636
cg12885654	0.0076382	0.00587961	0.196897
cg12885679	0.0101052	0.00621744	0.107246
cg12885691	0.013231	0.012291	0.284301
cg12885720	0.00520868	0.00678018	0.444166
cg12885728	-0.0181681	0.0160021	0.258939
cg12885732	-0.00319054	0.00641103	0.619814
cg12885749	-0.0084695	0.00495097	0.0902418
cg12885751	-0.0170546	0.0209803	0.418215
cg12885773	-0.00240683	0.00536958	0.654953
cg12885823	0.0131688	0.00594031	0.0288979
cg12885832	-0.00169935	0.00315714	0.591596
cg12885835	0.0100437	0.00764171	0.191743
cg12885864	0.00400899	0.00367751	0.278272
cg12885897	-0.000707257	0.00238124	0.767074
cg12885948	-0.00494266	0.010314	0.632828
cg12886033	0.00495009	0.00919799	0.591655
cg12886054	-0.0174132	0.0162472	0.286405
cg12886066	0.00259686	0.00275436	0.348045
cg12886176	-9.26222e-05	0.00301325	0.975539
cg12886188	0.00532642	0.006264	0.397178
cg12886278	0.00755352	0.00520584	0.149918
cg12886293	0.0044494	0.00808533	0.583337
cg12886391	-0.00749361	0.017726	0.673388
cg12886406	-2.0662e-05	0.00702058	0.997658
cg12886422	0.00661473	0.0122178	0.589437
cg12886458	0.00497817	0.00908293	0.584858
cg12886462	0.0163066	0.018846	0.388969
cg12886492	-0.00526469	0.00599609	0.382037
cg12886494	0.00497994	0.0139627	0.722098
cg12886543	0.00470251	0.00477424	0.327014
cg12886580	0.00324495	0.00790061	0.682156
cg12886676	0.000667985	0.00173077	0.700355
cg12886694	-0.000669884	0.00146197	0.647798
cg12886731	-0.0162847	0.0120468	0.179493
cg12886779	-0.0101163	0.00978219	0.303559
cg12886812	-0.000326158	0.00116015	0.779188
cg12886814	-0.00536965	0.00363698	0.142978
cg12886862	0.00173593	0.00260424	0.506578
cg12886865	-0.00422051	0.00760012	0.579915
cg12886918	-0.0178354	0.0131112	0.176789
cg12886942	0.00516211	0.00256417	0.0467839
cg12887021	-0.00594628	0.00465714	0.204627
cg12887033	-0.0127938	0.0134346	0.343238
cg12887041	-0.0126139	0.0197649	0.524803
cg12887080	-0.000820839	0.00813292	0.91981
cg12887092	0.00242514	0.00776001	0.755298
cg12887128	-0.00605756	0.00511272	0.238904
cg12887131	0.00645008	0.0106961	0.547854
cg12887144	0.000775927	0.00469412	0.869044
cg12887156	0.0196977	0.0187682	0.296468
cg12887188	0.00284798	0.0012828	0.0286679
cg12887194	-0.00129731	0.00603966	0.830362
cg12887220	-0.00828429	0.00716028	0.250037
cg12887317	-0.00206924	0.00781469	0.791717
cg12887361	0.0181047	0.0264091	0.494585
cg12887363	0.00375891	0.00444106	0.399352
cg12887558	-0.00598221	0.0105202	0.570875
cg12887570	0.000397597	0.00391814	0.919376
cg12887701	-0.00177785	0.0016148	0.27355
cg12887704	-0.00748167	0.00966482	0.44069
cg12887711	0.00916335	0.00447955	0.0434216
cg12887730	0.00538568	0.00412582	0.194766
cg12887832	0.00214302	0.00551509	0.698417
cg12887840	0.00506841	0.00596856	0.397807
cg12887849	0.00490942	0.0040099	0.223705
cg12887853	-0.000190002	0.00136837	0.889846
cg12887863	0.00685063	0.0149154	0.647017
cg12888005	-0.0076698	0.00487498	0.118809
cg12888039	-0.00124209	0.00144179	0.391029
cg12888080	-0.00328074	0.0067958	0.630321
cg12888097	0.00235738	0.006929	0.734405
cg12888113	-0.0010406	0.00132625	0.434533
cg12888138	0.0108456	0.0100307	0.28219
cg12888141	0.00711447	0.00751811	0.346271
cg12888165	0.000632206	0.00626483	0.919821
cg12888183	0.00194807	0.00649138	0.764723
cg12888231	0.00260033	0.00498619	0.603167
cg12888271	0.00528668	0.00443279	0.235836
cg12888312	-0.0102161	0.00751553	0.1771
cg12888358	0.000449736	0.00105859	0.671862
cg12888360	0.00430021	0.00666379	0.520204
cg12888379	-0.0055065	0.0112939	0.626926
cg12888380	-0.0163322	0.0118441	0.170992
cg12888415	-0.00427568	0.0133378	0.749207
cg12888432	0.00815915	0.01304	0.532936
cg12888521	0.0316653	0.019476	0.107127
cg12888525	-0.00765755	0.00670784	0.256354
cg12888552	-7.20797e-05	0.00348141	0.983523
cg12888632	0.00655905	0.00595353	0.273234
cg12888660	-0.00189015	0.00166716	0.259609
cg12888712	0.0053936	0.0064584	0.405636
cg12888725	-0.00715414	0.0126468	0.572872
cg12888861	0.00448642	0.0071009	0.528953
cg12888878	0.0041904	0.00611315	0.494631
cg12888961	-0.000361222	0.00158057	0.819694
cg12888969	0.00236646	0.00545491	0.665352
cg12888990	0.00443327	0.00711615	0.534711
cg12889036	0.00840125	0.00924994	0.36593
cg12889126	0.00415296	0.00616635	0.502191
cg12889133	0.00901473	0.00835378	0.28313
cg12889240	0.0123882	0.00485794	0.0122869
cg12889374	-0.00354526	0.00966195	0.714447
cg12889391	-0.00956016	0.0151208	0.528664
cg12889420	-0.00870957	0.0115044	0.450791
cg12889435	-0.0176975	0.0154127	0.253609
cg12889449	-0.0282572	0.0103659	0.00757072
cg12889510	-0.00109209	0.00184675	0.555617
cg12889533	0.00773648	0.00793322	0.331814
cg12889538	-0.00714544	0.00928494	0.443367
cg12889541	0.0105919	0.0181673	0.56119
cg12889594	-0.00912192	0.0206553	0.659713
cg12889746	-0.000169025	0.00188393	0.92869
cg12889762	0.00512472	0.00415816	0.220672
cg12889799	-0.000217377	0.010433	0.983418
cg12889810	0.00631692	0.0109446	0.56512
cg12889817	-0.0133733	0.0182553	0.465532
cg12889998	-0.011297	0.0155819	0.47014
cg12890009	0.00978738	0.00742543	0.190485
cg12890016	0.00681574	0.00545492	0.214412
cg12890038	0.0109664	0.0117522	0.352996
cg12890080	-0.00083933	0.0134927	0.950523
cg12890107	-0.000885382	0.00131944	0.503751
cg12890122	0.00208814	0.00286692	0.468097
cg12890133	-0.0114315	0.0263908	0.665828
cg12890192	0.00111158	0.00117854	0.347861
cg12890291	0.00423361	0.00895902	0.637562
cg12890335	0.01042	0.012211	0.395519
cg12890346	0.000984605	0.0165758	0.952752
cg12890388	-0.00105657	0.00786215	0.893367
cg12890393	0.00802197	0.00424505	0.0616912
cg12890430	-0.00438487	0.0109795	0.690474
cg12890447	-0.000624228	0.00580105	0.914524
cg12890467	0.000833473	0.00535473	0.876621
cg12890526	0.00839937	0.0123365	0.497537
cg12890561	-0.00592372	0.00914414	0.518588
cg12890650	0.000184448	0.00271453	0.945962
cg12890671	0.0102194	0.014667	0.487568
cg12890694	-0.00884874	0.00798756	0.270599
cg12890732	0.00387326	0.0059403	0.515877
cg12890750	0.0118623	0.0250859	0.637338
cg12890768	-5.73209e-05	0.00323421	0.985895
cg12890874	-0.00250682	0.00529697	0.637062
cg12890903	-0.00513101	0.00406136	0.209393
cg12890911	0.012748	0.0134119	0.344148
cg12890952	-0.00295699	0.00186455	0.115919
cg12891049	-0.00111675	0.00594505	0.851378
cg12891177	-0.000950471	0.00206228	0.645882
cg12891195	-0.00225343	0.00632823	0.722522
cg12891235	-0.00469669	0.0055457	0.39907
cg12891252	-0.00136392	0.00357206	0.703397
cg12891269	0.0192385	0.0115199	0.0980414
cg12891311	0.000196105	0.00661352	0.976404
cg12891342	-0.00150238	0.0050499	0.766696
cg12891347	-0.000171318	0.00596761	0.977155
cg12891476	0.00629233	0.00490827	0.202811
cg12891498	-0.00137141	0.00246722	0.579551
cg12891543	0.00119973	0.00605299	0.843287
cg12891590	0.00309382	0.0112438	0.783762
cg12891604	0.00081817	0.00635676	0.897847
cg12891637	-0.0318004	0.0198625	0.112526
cg12891667	0.000865186	0.00161472	0.593279
cg12891678	-0.00178556	0.00912894	0.845326
cg12891689	0.00681167	0.00391155	0.0846848
cg12891692	-0.00195946	0.00244023	0.42389
cg12891727	-0.00342843	0.0164386	0.835216
cg12891734	0.0153901	0.0102525	0.13648
cg12891772	0.0104721	0.00917527	0.256456
cg12891810	-0.00233844	0.0116474	0.841287
cg12891836	0.00955884	0.0170332	0.575924
cg12891971	-0.00534689	0.00999419	0.593838
cg12892004	-0.000740813	0.00294319	0.801787
cg12892016	0.00113126	0.0117573	0.92354
cg12892033	-0.00420387	0.00277336	0.132723
cg12892054	-0.00527154	0.00628426	0.403555
cg12892063	0.000817546	0.00548119	0.881732
cg12892087	-0.00462054	0.00507144	0.364438
cg12892107	-0.0029199	0.00302523	0.336782
cg12892117	0.00280384	0.011897	0.814165
cg12892186	0.00186293	0.00341089	0.586164
cg12892190	0.0101703	0.00648299	0.119861
cg12892198	0.00565496	0.00993159	0.570368
cg12892219	-0.0038911	0.00657627	0.555395
cg12892243	0.0175001	0.0229643	0.447821
cg12892303	-0.0050677	0.00576892	0.381807
cg12892311	-0.00111673	0.00145298	0.443952
cg12892410	-0.000899267	0.00485485	0.853423
cg12892471	-0.0234047	0.0222764	0.295953
cg12892496	0.00367695	0.00864843	0.671635
cg12892506	0.00431894	0.0199259	0.828845
cg12892562	-0.00102255	0.00318789	0.749061
cg12892632	0.00112194	0.0038427	0.770917
cg12892638	0.00278024	0.00643424	0.666598
cg12892666	0.000670402	0.0132376	0.95971
cg12892680	0.0122324	0.00869338	0.1625
cg12892688	0.0224398	0.0105408	0.0357228
cg12892698	-0.0115914	0.0122354	0.345733
cg12892701	-0.028091	0.0203749	0.171062
cg12892729	0.010916	0.0124548	0.382887
cg12892747	-0.0104798	0.00887025	0.240223
cg12892776	0.00244924	0.0109209	0.823005
cg12892799	-0.0035588	0.00232263	0.128624
cg12892805	0.000545604	0.00128851	0.672885
cg12892839	0.00143567	0.00389692	0.713345
cg12892914	-0.000725793	0.00544874	0.8943
cg12892957	-0.00402905	0.00882423	0.648956
cg12892962	-0.0001274	0.00118185	0.914373
cg12892997	0.0194641	0.020447	0.343429
cg12893030	0.00505976	0.0142018	0.722384
cg12893044	0.00380713	0.0028822	0.189547
cg12893143	0.00175143	0.00249361	0.484082
cg12893151	-0.0316228	0.018901	0.0974379
cg12893166	0.0016277	0.00369234	0.660287
cg12893271	-0.00304408	0.0075962	0.689469
cg12893351	0.00266181	0.00803297	0.741065
cg12893361	0.000486465	0.00277168	0.861032
cg12893373	0.00901392	0.00431216	0.0391226
cg12893374	0.00431777	0.00587058	0.463762
cg12893409	-0.0147057	0.0110637	0.186812
cg12893428	-0.00667136	0.0070498	0.346267
cg12893431	-0.00063346	0.00716471	0.929725
cg12893620	-0.0137135	0.0220213	0.534875
cg12893697	-0.0316279	0.0180077	0.0820896
cg12893736	-0.000200136	0.013973	0.988601
cg12893780	0.0441008	0.0187983	0.0209497
cg12893790	0.00295401	0.00223051	0.1884
cg12893796	0.00442056	0.0176653	0.802916
cg12893852	0.00377897	0.00785884	0.631669
cg12893905	0.0171648	0.0205602	0.405789
cg12893996	0.00174094	0.00421147	0.680213
cg12894031	0.00363904	0.00591659	0.539915
cg12894055	-0.00305139	0.00772889	0.693829
cg12894062	-0.000284598	0.00422659	0.946449
cg12894101	0.00520694	0.00774593	0.502997
cg12894110	-0.00516987	0.00865385	0.551586
cg12894126	0.0081919	0.00650172	0.210617
cg12894136	0.00389347	0.00628448	0.536971
cg12894142	-0.00295326	0.00725282	0.684741
cg12894234	-0.00559521	0.00846114	0.509952
cg12894250	0.0183308	0.0122809	0.138683
cg12894300	-0.00192463	0.00715593	0.788517
cg12894334	-0.015278	0.0186709	0.415145
cg12894336	0.00157673	0.00186738	0.400486
cg12894338	-0.000253571	0.00593257	0.965992
cg12894371	-0.0103014	0.0207918	0.621366
cg12894410	0.0020707	0.00403189	0.608678
cg12894427	0.0142942	0.00709423	0.0465989
cg12894449	-0.00339058	0.00440905	0.443703
cg12894478	-0.00581951	0.00542434	0.28592
cg12894524	-0.00991779	0.013033	0.448463
cg12894525	-0.00495222	0.00764827	0.518796
cg12894629	0.00390101	0.00449926	0.387999
cg12894649	-0.00151265	0.00589795	0.798114
cg12894672	0.00288038	0.00412356	0.486474
cg12894711	0.0163378	0.0149612	0.277452
cg12894733	0.00500125	0.00718793	0.488177
cg12894738	0.00417854	0.00479309	0.385414
cg12894748	0.00794309	0.0043849	0.0730707
cg12894776	-0.00469915	0.00350063	0.182515
cg12894814	0.00688326	0.0156012	0.660021
cg12894833	-0.0133798	0.0103622	0.199607
cg12894852	-0.00510445	0.00834781	0.542275
cg12894883	0.0115482	0.0152669	0.451176
cg12894903	-0.00192231	0.00249907	0.44358
cg12894917	0.00122464	0.00880971	0.889721
cg12894945	-0.000677185	0.0165714	0.967485
cg12894947	-0.000176549	0.00674446	0.979168
cg12894984	0.000882718	0.0100615	0.930265
cg12894990	-0.000801525	0.00198983	0.687948
cg12894998	-0.00181404	0.0112115	0.871789
cg12895014	0.00254377	0.00491172	0.605673
cg12895130	-0.00366841	0.00521872	0.483731
cg12895179	0.00167503	0.0179821	0.925971
cg12895207	-0.0172456	0.0154215	0.266127
cg12895222	0.0213497	0.0114223	0.0645329
cg12895232	0.001305	0.0146607	0.929249
cg12895304	0.00828982	0.014532	0.56965
cg12895370	-0.00218966	0.0142095	0.877843
cg12895407	0.0105393	0.00908593	0.248826
cg12895415	0.0015466	0.0102207	0.880028
cg12895429	-0.00071191	0.00175522	0.685906
cg12895496	-0.00777094	0.0131738	0.556603
cg12895516	0.00853605	0.00986868	0.389129
cg12895538	-0.00483986	0.0092152	0.600604
cg12895546	-0.00302995	0.0122244	0.80475
cg12895631	-0.00555696	0.015061	0.712935
cg12895641	-0.00854063	0.00766457	0.267821
cg12895656	0.00639671	0.00424314	0.134825
cg12895674	0.0117667	0.0116516	0.31499
cg12895701	0.00443222	0.0187128	0.813254
cg12895717	-0.0393601	0.0225712	0.0842632
cg12895728	0.0176287	0.0226889	0.439008
cg12895747	-0.00192424	0.00185966	0.303293
cg12895760	0.0096388	0.0198832	0.628899
cg12895776	-0.0073316	0.00995627	0.463223
cg12895779	-0.00445578	0.00543301	0.414092
cg12895810	0.0102116	0.00536739	0.0599794
cg12895857	0.0110248	0.0179922	0.541432
cg12895977	-0.00182654	0.00341678	0.594128
cg12896044	-0.00022844	0.00239366	0.92416
cg12896146	-0.000725567	0.00981571	0.941222
cg12896170	0.00300856	0.00519001	0.563432
cg12896271	0.0141982	0.020283	0.48555
cg12896318	0.0216778	0.0149308	0.149664
cg12896404	-0.0181043	0.011	0.102937
cg12896421	-0.00822376	0.0135629	0.545662
cg12896437	0.0167807	0.0169588	0.324808
cg12896442	0.0105808	0.00763245	0.168743
cg12896445	0.000515056	0.00645661	0.936578
cg12896456	0.0108901	0.00370377	0.00407384
cg12896487	-0.00350327	0.00643752	0.587518
cg12896505	0.0061273	0.00316255	0.0555105
cg12896519	-0.00400739	0.00561516	0.477091
cg12896548	-0.00356835	0.00588115	0.545395
cg12896652	0.0180447	0.00970705	0.0659787
cg12896751	-0.00231615	0.00231878	0.320271
cg12896779	0.0013919	0.0013465	0.303762
cg12896830	0.0199092	0.00867281	0.0237873
cg12896922	-0.00236648	0.00396891	0.552352
cg12896940	-0.0204353	0.0106339	0.0574893
cg12896959	0.00994537	0.00637591	0.121958
cg12896964	-0.000439079	0.00426293	0.91817
cg12897058	-0.00107071	0.00143426	0.457101
cg12897067	-0.00402103	0.0313152	0.898086
cg12897070	0.00093144	0.00548908	0.865597
cg12897164	-0.00887645	0.0149147	0.553089
cg12897246	0.00440283	0.00476769	0.357983
cg12897251	-0.00547642	0.0085223	0.521955
cg12897280	0.00375743	0.00376077	0.320153
cg12897370	0.000572439	0.00211168	0.786886
cg12897396	0.00091769	0.00840697	0.913296
cg12897439	0.00978541	0.0116866	0.40441
cg12897458	0.00466203	0.00718387	0.517853
cg12897502	0.000904015	0.00885407	0.91888
cg12897503	0.00533684	0.00598716	0.374865
cg12897568	0.00313282	0.00299989	0.298859
cg12897578	-0.0138345	0.0177122	0.436604
cg12897592	0.00693135	0.00419615	0.101705
cg12897597	-0.00515022	0.00588026	0.383211
cg12897600	0.0169793	0.0137319	0.219174
cg12897634	-0.00360453	0.00527184	0.495725
cg12897639	-0.0100912	0.00671754	0.13619
cg12897665	0.00220589	0.0102204	0.829559
cg12897752	-0.000354858	0.00317627	0.911268
cg12897786	0.00264088	0.00140407	0.0628988
cg12897799	-0.00195957	0.00228632	0.393445
cg12897844	-0.00800756	0.00953968	0.40325
cg12897860	-0.00665124	0.00652752	0.310684
cg12897901	0.000105787	0.00160505	0.947582
cg12897942	-0.00224405	0.00427185	0.60053
cg12897947	-0.00623213	0.00705958	0.379467
cg12897978	0.0145039	0.00762909	0.0601636
cg12897989	0.00714873	0.0114565	0.534055
cg12897991	-0.005829	0.0178046	0.74406
cg12898019	-0.00101252	0.0129897	0.938025
cg12898061	0.0178799	0.00784128	0.0247174
cg12898107	0.0136473	0.00559976	0.0165714
cg12898144	0.000988239	0.00582332	0.865586
cg12898220	-0.0403959	0.0478444	0.400506
cg12898275	0.000219961	0.00185418	0.905807
cg12898290	0.00060431	0.0150047	0.967954
cg12898370	0.00503644	0.00564641	0.374549
cg12898427	-0.000930968	0.0156913	0.952808
cg12898442	-0.00231913	0.00201051	0.251455
cg12898496	0.00458908	0.0143593	0.749947
cg12898512	0.00856115	0.00606499	0.161181
cg12898595	-0.000204023	0.00295431	0.94508
cg12898632	0.0139408	0.00787704	0.079809
cg12898663	0.000263671	0.00511649	0.959003
cg12898694	-0.0382497	0.0195275	0.0529263
cg12898747	-0.000989827	0.0114947	0.93155
cg12898793	0.00275991	0.00612491	0.653251
cg12898868	0.00205936	0.00836594	0.806063
cg12898892	0.00333684	0.00733811	0.650291
cg12898955	-0.00532511	0.00391331	0.176646
cg12898975	-0.00228275	0.00646353	0.724701
cg12899008	-0.0122584	0.005575	0.030196
cg12899052	-0.0139067	0.00968549	0.154173
cg12899077	-0.00116437	0.00125116	0.354282
cg12899116	-0.0216636	0.0154122	0.162937
cg12899157	-0.00102274	0.00491941	0.835731
cg12899199	-0.00222004	0.00683707	0.746081
cg12899201	0.00210227	0.00235086	0.373333
cg12899223	0.000688622	0.00149288	0.645605
cg12899301	0.00674307	0.00584217	0.251167
cg12899381	-0.000119911	0.0177662	0.994628
cg12899421	-0.011337	0.00596887	0.0603995
cg12899423	0.0050063	0.00862961	0.563131
cg12899434	-0.0127705	0.0146682	0.386044
cg12899449	-0.00404121	0.00920349	0.66154
cg12899553	0.0077605	0.00564138	0.172007
cg12899588	-0.0026438	0.0154901	0.864823
cg12899614	-0.000525414	0.00683243	0.938857
cg12899649	-0.00971259	0.0106418	0.363603
cg12899673	-0.00811683	0.00870564	0.353394
cg12899747	-0.0169032	0.0198842	0.397312
cg12899775	-0.0312014	0.0108607	0.00496752
cg12899842	-0.00139756	0.00175055	0.426556
cg12899889	-0.00210459	0.00252346	0.406264
cg12899916	0.00272311	0.00415956	0.514187
cg12899919	0.00259252	0.00961317	0.787959
cg12899932	0.0147198	0.021729	0.499701
cg12899998	0.0216865	0.0127449	0.0919395
cg12900044	0.00299621	0.00651292	0.646485
cg12900045	0.000192619	0.00451802	0.966079
cg12900056	0.0106106	0.0127337	0.40668
cg12900061	-0.017074	0.0104508	0.105455
cg12900080	0.0114745	0.00729959	0.119124
cg12900082	0.00589248	0.00548656	0.285415
cg12900115	0.00405949	0.00894073	0.65078
cg12900151	-0.000453975	0.00804393	0.955106
cg12900170	-0.00292395	0.00269184	0.27999
cg12900185	0.0116046	0.00801591	0.150831
cg12900195	0.000219319	0.00463608	0.962363
cg12900231	-0.0368952	0.0210045	0.0820585
cg12900314	-0.0136787	0.0144347	0.345604
cg12900404	-0.0154329	0.0229236	0.502354
cg12900450	-0.00247084	0.00591271	0.676926
cg12900456	0.00608249	0.00651241	0.352561
cg12900467	0.000685224	0.00208889	0.743572
cg12900481	0.00129032	0.00217682	0.554683
cg12900489	-0.00201582	0.00409783	0.623851
cg12900497	-0.0012685	0.0134289	0.924932
cg12900517	0.00197196	0.00359885	0.584953
cg12900538	-0.00381376	0.00447197	0.3958
cg12900561	0.00973531	0.0106517	0.362934
cg12900583	0.00214055	0.00522765	0.683073
cg12900649	-0.00272935	0.00631436	0.666494
cg12900666	-0.00386996	0.00619717	0.53374
cg12900690	-0.00212519	0.00141574	0.136476
cg12900700	0.0114125	0.00624299	0.070523
cg12900732	0.00608689	0.0108344	0.575503
cg12900739	-0.0052265	0.00425742	0.222471
cg12900807	-0.00849974	0.0131149	0.518408
cg12900846	0.00917934	0.0040081	0.0241099
cg12900931	-0.00133385	0.00420826	0.751935
cg12900942	-0.00363145	0.00403331	0.370089
cg12900972	0.00871738	0.0141785	0.540062
cg12901038	0.00701358	0.00505504	0.168391
cg12901052	-0.0160463	0.00882403	0.0719846
cg12901064	-0.0035496	0.00430574	0.411681
cg12901078	-0.00315978	0.0056808	0.579303
cg12901111	0.00921845	0.0127588	0.471662
cg12901133	-0.00629706	0.0098038	0.522143
cg12901165	0.00292613	0.0039584	0.461505
cg12901174	-0.00756877	0.0108259	0.486091
cg12901182	0.0015141	0.00337057	0.65425
cg12901195	0.00423779	0.00345137	0.222384
cg12901215	0.00237194	0.00184517	0.201591
cg12901283	-0.000322741	0.00173114	0.852483
cg12901291	0.0125076	0.00728049	0.0888998
cg12901399	-0.00156589	0.00869228	0.857402
cg12901435	0.00404815	0.00644191	0.531169
cg12901451	-0.00753715	0.0103252	0.467112
cg12901472	0.00603274	0.00469584	0.201865
cg12901498	0.000353954	0.00866137	0.967484
cg12901574	0.0138127	0.0124424	0.269604
cg12901589	0.00609538	0.00674772	0.368525
cg12901592	-0.0173135	0.0146099	0.238806
cg12901634	0.000676826	0.00252532	0.789239
cg12901650	0.00386095	0.00124342	0.00247462
cg12901689	0.00446905	0.00706341	0.528371
cg12901733	0.00436287	0.00823046	0.597226
cg12901799	-0.00724796	0.0054611	0.187466
cg12901835	0.0150541	0.0133491	0.262136
cg12901910	-0.00840316	0.00916389	0.361356
cg12901917	0.0058084	0.00882676	0.512022
cg12901959	-0.00234598	0.00486466	0.630683
cg12902033	-0.00221841	0.00472356	0.639629
cg12902039	-0.00680629	0.0059216	0.253133
cg12902040	0.0022424	0.00479168	0.640818
cg12902062	-7.66045e-05	0.00252031	0.975813
cg12902153	0.00373127	0.00738853	0.614664
cg12902183	-0.0149554	0.0123415	0.228447
cg12902206	-0.0151788	0.01579	0.338722
cg12902237	0.000712758	0.0157272	0.963942
cg12902357	0.00153258	0.00109839	0.166019
cg12902358	0.0142184	0.00893633	0.114749
cg12902405	-0.00350321	0.00624091	0.575829
cg12902426	-0.00189048	0.00278756	0.499222
cg12902436	0.00521448	0.00366989	0.158462
cg12902444	0.000732819	0.00719982	0.919133
cg12902479	0.0148226	0.013611	0.278764
cg12902497	-0.00149111	0.00269572	0.581402
cg12902625	-0.00273242	0.00561721	0.627721
cg12902688	0.00547369	0.0121064	0.652154
cg12902719	-0.0013542	0.00182562	0.459962
cg12902720	-0.00155257	0.00852207	0.855809
cg12902721	0.024683	0.0141947	0.0851314
cg12902741	-0.00444423	0.0160624	0.782593
cg12902759	-0.0168653	0.0143279	0.241951
cg12902820	-0.00236568	0.00405285	0.560731
cg12902896	0.00852433	0.0214891	0.692448
cg12902979	-0.00390228	0.00775411	0.615893
cg12903001	0.00552492	0.00956174	0.564687
cg12903012	0.00348826	0.00848791	0.681976
cg12903024	0.0124002	0.0212377	0.560616
cg12903041	0.0149862	0.022097	0.499212
cg12903047	-0.00474442	0.0106132	0.655821
cg12903094	0.0021942	0.00366497	0.55073
cg12903131	0.00694053	0.00547751	0.208064
cg12903143	0.000777689	0.00726201	0.914932
cg12903150	0.0206727	0.0162554	0.206413
cg12903171	-0.0025125	0.00639529	0.695254
cg12903174	0.0016519	0.00448009	0.713116
cg12903186	0.00425871	0.0032541	0.193628
cg12903224	0.00131575	0.00582251	0.821681
cg12903279	0.0044308	0.00462575	0.340445
cg12903335	-0.0377587	0.0196923	0.0580357
cg12903337	-0.0119045	0.00666031	0.0769065
cg12903374	0.00036701	0.00143546	0.798727
cg12903400	0.00134525	0.00792057	0.865477
cg12903415	0.00428695	0.0106903	0.689266
cg12903499	0.0170463	0.0118811	0.154481
cg12903529	-0.00371026	0.0112608	0.742478
cg12903538	-0.00343459	0.0123571	0.781628
cg12903574	0.017405	0.0221613	0.434089
cg12903627	-0.00229996	0.00936969	0.806597
cg12903638	-0.00102748	0.00183411	0.57659
cg12903648	0.0117475	0.00737839	0.114509
cg12903711	0.00713026	0.00820889	0.387145
cg12903798	-0.00383688	0.0053997	0.479004
cg12903819	-0.00768239	0.00566762	0.178316
cg12903825	0.0235236	0.011969	0.0521444
cg12903859	-0.00915148	0.00516337	0.079376
cg12903894	-0.0180383	0.0106829	0.0944283
cg12903911	0.00388758	0.00317924	0.224279
cg12903924	0.00232477	0.00258151	0.369994
cg12903948	0.00114607	0.0203438	0.955187
cg12903966	0.0141855	0.00683289	0.0404533
cg12904004	-0.00414046	0.00852811	0.628379
cg12904098	-0.016452	0.0181304	0.366364
cg12904114	0.000710004	0.00165244	0.668361
cg12904135	0.0320335	0.0198921	0.110471
cg12904198	0.00480362	0.00634239	0.450601
cg12904262	-0.0190765	0.0171281	0.268054
cg12904271	-0.0205198	0.0141515	0.150184
cg12904274	-0.0010433	0.00695576	0.881074
cg12904531	2.22595e-05	0.000963417	0.981613
cg12904566	0.00365365	0.00733313	0.61941
cg12904569	0.00460113	0.00377869	0.226223
cg12904576	-0.00141375	0.00447685	0.75282
cg12904680	-9.31919e-05	0.00516925	0.985652
cg12904718	0.0161838	0.0191927	0.401114
cg12904769	-2.71926e-06	0.0053619	0.999596
cg12904795	0.00125808	0.00191105	0.511844
cg12904807	-0.0131393	0.0123165	0.288629
cg12904848	-0.0083544	0.00381265	0.0307567
cg12904852	0.00656847	0.00966932	0.498511
cg12904871	-0.00636184	0.00592083	0.285191
cg12904891	0.000926489	0.0066636	0.8897
cg12904904	0.0246165	0.0184443	0.185024
cg12904922	0.0189106	0.0164657	0.253507
cg12904924	0.0031233	0.00530584	0.557422
cg12904950	-0.000115309	0.00179994	0.949048
cg12904957	0.00570731	0.0074625	0.446193
cg12904969	-0.0171024	0.0118321	0.151463
cg12905001	0.00159273	0.00479995	0.740719
cg12905085	0.0056422	0.0119476	0.63778
cg12905114	0.000467419	0.0014016	0.739463
cg12905119	0.000894666	0.00621933	0.885907
cg12905176	-0.00345848	0.0081641	0.672752
cg12905201	0.00565056	0.00500713	0.261807
cg12905221	-0.0104063	0.0109762	0.345372
cg12905284	-0.00244663	0.00658728	0.711113
cg12905371	-0.00126216	0.00356586	0.724117
cg12905410	-0.000728746	0.00152932	0.634746
cg12905429	-0.00433303	0.00403749	0.285765
cg12905477	0.00190725	0.00977667	0.845725
cg12905571	-0.00159171	0.0119979	0.894724
cg12905574	0.000791749	0.00126346	0.532316
cg12905598	-0.000921108	0.00561425	0.87001
cg12905608	0.0014551	0.00183888	0.430645
cg12905620	-0.00436119	0.00589239	0.460949
cg12905654	-0.0218309	0.0214431	0.311095
cg12905673	0.024618	0.0297455	0.409855
cg12905688	0.000401221	0.00164278	0.807551
cg12905710	-0.00439468	0.0170953	0.797654
cg12905741	0.000648559	0.00904043	0.942952
cg12905767	0.00240938	0.0149677	0.872441
cg12905788	-0.000513051	0.00730479	0.944147
cg12905798	-0.0111583	0.0100125	0.267761
cg12905814	0.000604246	0.00364022	0.868499
cg12905823	0.000632779	0.011981	0.957984
cg12905839	-0.00346183	0.00801277	0.666644
cg12905865	0.00340977	0.0038211	0.374346
cg12905869	-0.00274881	0.00507177	0.589036
cg12905873	-4.52039e-05	0.000997633	0.96395
cg12905931	0.00350482	0.00541578	0.519018
cg12905935	0.00267056	0.00465219	0.567228
cg12905970	0.0145528	0.0168654	0.390269
cg12905990	-0.00871983	0.00602035	0.150635
cg12906019	0.000175613	0.00150397	0.907279
cg12906062	-0.0115907	0.0110408	0.296337
cg12906091	0.00190051	0.0122172	0.876694
cg12906106	-0.00131721	0.00396221	0.740252
cg12906108	0.00514024	0.00285692	0.0749994
cg12906188	-0.00189642	0.00185719	0.309658
cg12906234	-8.59846e-05	0.00513696	0.986679
cg12906253	-0.00632942	0.012108	0.602306
cg12906259	0.00736254	0.00481466	0.129374
cg12906270	0.00308819	0.00185694	0.0994333
cg12906288	0.00125898	0.00140503	0.372375
cg12906295	-0.00209132	0.00501908	0.67781
cg12906339	0.0126788	0.0111616	0.258702
cg12906381	-0.0490839	0.0231734	0.0366442
cg12906388	0.0033622	0.00634231	0.597202
cg12906471	0.0133005	0.0181554	0.465523
cg12906501	0.0217288	0.0145992	0.139804
cg12906512	-0.00402279	0.00874889	0.646654
cg12906530	-0.00338194	0.00605068	0.577455
cg12906589	0.00344485	0.00684604	0.615938
cg12906649	-0.000194737	0.00716805	0.97838
cg12906677	0.0159517	0.0112677	0.15997
cg12906702	0.00410752	0.00651794	0.53001
cg12906712	-0.0235055	0.0186124	0.209565
cg12906713	-0.000593669	0.00710145	0.933543
cg12906740	0.000948784	0.00134087	0.480847
cg12906744	-0.00875172	0.0141719	0.538283
cg12906748	0.0110367	0.00770084	0.154925
cg12906824	-0.00112338	0.00637231	0.860422
cg12906859	-0.00328721	0.00607834	0.589843
cg12906880	-0.00185972	0.0042409	0.661955
cg12906963	-8.92703e-05	0.0133533	0.994679
cg12906975	-0.00356107	0.0118473	0.764359
cg12906989	0.000910551	0.009785	0.926045
cg12907032	0.00684027	0.00767721	0.375076
cg12907060	-0.000590466	0.00146527	0.687827
cg12907076	0.00243602	0.00940212	0.796096
cg12907108	-0.0255468	0.0189079	0.179707
cg12907138	-9.22401e-05	0.00161693	0.954622
cg12907172	0.0089927	0.00908045	0.3244
cg12907199	0.0014018	0.00632626	0.825089
cg12907239	-0.00285214	0.00639218	0.656424
cg12907283	0.00312871	0.00768027	0.684607
cg12907295	-0.00826752	0.0147107	0.57537
cg12907303	0.0103729	0.00796136	0.1956
cg12907305	0.0129516	0.0145608	0.375878
cg12907379	0.000453859	0.00213979	0.832457
cg12907401	0.000193326	0.00489019	0.968544
cg12907462	-0.00898289	0.00808908	0.269448
cg12907477	-0.0121032	0.0217379	0.578924
cg12907513	0.00165399	0.00649322	0.799458
cg12907544	0.0151638	0.0108483	0.165264
cg12907557	0.00346018	0.00480006	0.472676
cg12907587	0.00190412	0.00765075	0.803963
cg12907598	0.0173113	0.0168513	0.306759
cg12907644	-0.0133437	0.00935257	0.156771
cg12907702	0.000567773	0.00161519	0.725937
cg12907747	0.00066871	0.00490331	0.891795
cg12907817	1.26657e-05	0.00587975	0.998286
cg12907818	-0.00273939	0.00631022	0.665136
cg12907935	0.0027984	0.00944804	0.7677
cg12907959	-0.0114384	0.0103097	0.269887
cg12907969	0.0123813	0.0086784	0.156787
cg12907983	0.000616255	0.00158091	0.697507
cg12907988	0.00191074	0.00902815	0.832816
cg12908055	0.00751414	0.00898147	0.404797
cg12908107	0.00370409	0.00369713	0.318819
cg12908125	0.00789008	0.00920576	0.393449
cg12908187	-0.00400495	0.00255339	0.119928
cg12908267	-0.0080424	0.00826944	0.333126
cg12908381	0.00261354	0.00426697	0.541594
cg12908399	-0.000280168	0.0034745	0.935893
cg12908429	-0.0115208	0.0076244	0.13393
cg12908476	-0.00943382	0.0131032	0.473227
cg12908517	0.000237382	0.00189181	0.900397
cg12908597	-0.0145561	0.0157805	0.358537
cg12908608	0.00106299	0.0013131	0.420132
cg12908614	0.00455622	0.0132013	0.730719
cg12908660	0.00833483	0.00764657	0.278328
cg12908665	-0.00336758	0.00525459	0.523065
cg12908763	-0.00073482	0.00141114	0.603709
cg12908797	-0.0205288	0.0173275	0.238923
cg12908826	0.00244561	0.00392935	0.535099
cg12908894	-0.00178867	0.00191796	0.353278
cg12908899	0.00166084	0.00350935	0.637058
cg12908908	0.0270617	0.0535638	0.614514
cg12908916	0.012047	0.0122295	0.326962
cg12908952	0.00170839	0.00127609	0.183682
cg12908968	0.00381817	0.00436142	0.383431
cg12909005	-0.00102619	0.00219571	0.641259
cg12909010	-0.000396223	0.0023382	0.86578
cg12909012	-0.00160447	0.00164907	0.332922
cg12909057	-0.00968318	0.0166719	0.562677
cg12909060	-0.000614288	0.00128363	0.6333
cg12909116	-0.00566135	0.00691048	0.414597
cg12909186	0.0111601	0.00933648	0.234787
cg12909188	-0.00455058	0.00671626	0.499624
cg12909277	0.0125798	0.00687342	0.0701972
cg12909317	0.025475	0.0215934	0.240895
cg12909337	0.00019126	0.00151249	0.899627
cg12909445	0.00311921	0.00586467	0.595999
cg12909479	-0.0001727	0.00751496	0.981711
cg12909492	-0.0190905	0.0106226	0.0753299
cg12909523	0.00757298	0.0145675	0.604313
cg12909536	-0.0116422	0.00602034	0.0559628
cg12909542	0.00371193	0.0146256	0.800174
cg12909559	0.000646023	0.00415456	0.876743
cg12909580	0.00561063	0.00982396	0.569202
cg12909612	-0.00949911	0.00656798	0.151227
cg12909619	-0.000542405	0.00571392	0.924563
cg12909670	-0.0116988	0.0106367	0.274034
cg12909702	0.00314024	0.00131812	0.0190923
cg12909727	0.00822973	0.0142421	0.564667
cg12909732	0.000131481	0.00572999	0.981739
cg12909741	-0.000594637	0.0011067	0.592249
cg12909892	-0.0113685	0.0190039	0.551046
cg12909920	-0.000121696	0.00524231	0.981526
cg12909921	-0.00490426	0.00327976	0.137982
cg12909925	0.0132699	0.0125423	0.292598
cg12909932	-0.000395838	0.00180726	0.827076
cg12909983	0.000189375	0.00179785	0.916321
cg12910087	-0.00687697	0.0107119	0.522346
cg12910107	-0.0114676	0.00688727	0.0990329
cg12910175	-0.00220642	0.00268867	0.413805
cg12910199	-0.00289679	0.0102615	0.7783
cg12910234	-0.0035655	0.00552854	0.520452
cg12910249	-0.00374155	0.00596608	0.531999
cg12910268	-0.00668327	0.0126869	0.599508
cg12910331	0.000809922	0.00670171	0.90405
cg12910356	0.0015555	0.0161293	0.923365
cg12910390	-0.00906101	0.0186453	0.628053
cg12910561	-0.00182897	0.00222101	0.412192
cg12910641	0.00566606	0.00757036	0.455944
cg12910752	0.00260398	0.00615334	0.673072
cg12910797	0.0267446	0.0208626	0.202826
cg12910806	-0.0090761	0.0102516	0.378102
cg12910810	-0.00848177	0.0111327	0.447924
cg12910830	0.00980635	0.0114377	0.39329
cg12910851	-0.000513697	0.00565437	0.927794
cg12910893	0.0024206	0.0131388	0.854204
cg12910900	0.00683794	0.00599084	0.25643
cg12910906	-0.0190411	0.00760927	0.0139581
cg12910936	-0.00346981	0.00501361	0.490493
cg12910969	-0.00523963	0.00754725	0.489139
cg12910977	0.0147533	0.0249149	0.555089
cg12911037	-0.0130897	0.0181532	0.47255
cg12911050	-0.0111841	0.0121185	0.358284
cg12911095	-0.00640232	0.00816921	0.43506
cg12911204	0.0020295	0.00624278	0.745789
cg12911208	0.00230513	0.0103851	0.824794
cg12911256	-0.00761071	0.00961564	0.43053
cg12911313	-0.00487023	0.00612136	0.428142
cg12911330	-0.000812487	0.00452573	0.857888
cg12911337	0.0112989	0.0102185	0.271497
cg12911417	-0.00554747	0.0107759	0.607827
cg12911428	-0.00159878	0.0013894	0.252601
cg12911445	0.00543402	0.00801216	0.499198
cg12911446	0.0213375	0.0133747	0.113786
cg12911449	-0.00137273	0.0022823	0.54889
cg12911496	0.000958205	0.00901263	0.915543
cg12911517	5.65182e-05	0.00760115	0.994082
cg12911528	-0.00143313	0.00471119	0.76161
cg12911556	-0.00262207	0.00959361	0.785175
cg12911589	-0.00218555	0.00758871	0.773943
cg12911648	-0.0020307	0.00870604	0.816043
cg12911678	-0.00305711	0.00498138	0.540802
cg12911732	-0.0190282	0.0237346	0.424624
cg12911763	0.000203828	0.00343372	0.952783
cg12911791	-0.0080821	0.00684961	0.240825
cg12911825	-0.0155363	0.0202248	0.44419
cg12911847	-5.14151e-05	0.00125548	0.967415
cg12911902	0.0101449	0.0102987	0.326972
cg12911907	-0.00146994	0.00605843	0.808792
cg12911915	-0.00313844	0.007206	0.664115
cg12911970	-0.0161262	0.0156967	0.306729
cg12912019	-0.0039669	0.0127773	0.756854
cg12912022	0.0153489	0.0150915	0.31158
cg12912139	-0.0148119	0.0209532	0.481269
cg12912150	-0.0187558	0.0163272	0.2534
cg12912245	-0.00902966	0.00833443	0.281229
cg12912255	0.00588136	0.00630899	0.353469
cg12912263	-0.00680047	0.00974303	0.486807
cg12912293	0.00251936	0.0145498	0.86288
cg12912323	-0.00178988	0.00918618	0.84591
cg12912344	0.000505856	0.0102622	0.960784
cg12912346	-0.00797278	0.00977939	0.416859
cg12912368	0.00946923	0.0132775	0.477398
cg12912387	0.0112154	0.00550663	0.0443222
cg12912394	-0.0104337	0.0100135	0.299942
cg12912403	0.00440921	0.00470212	0.350655
cg12912426	0.00818042	0.00545523	0.13688
cg12912434	-0.00347309	0.0150343	0.817779
cg12912452	0.00467511	0.00348034	0.182218
cg12912459	0.00362727	0.0033953	0.287948
cg12912480	0.00563082	0.014081	0.690093
cg12912529	-0.00339532	0.00509365	0.506576
cg12912636	0.00185541	0.00160963	0.251785
cg12912690	0.00644156	0.0105374	0.542385
cg12912716	0.00538307	0.00471641	0.25645
cg12912737	0.000239025	0.00287734	0.933961
cg12912758	-0.0206335	0.0155293	0.186977
cg12912785	0.000427102	0.00200343	0.831616
cg12912786	-0.00921966	0.0114031	0.42071
cg12912809	0.0123711	0.00980841	0.210145
cg12912865	0.0120128	0.0111967	0.285901
cg12912868	0.00270854	0.00369769	0.465579
cg12912869	-0.00191734	0.0105587	0.856273
cg12912898	-0.0119752	0.00470117	0.0123799
cg12912919	-0.0119334	0.0110614	0.283259
cg12912920	0.00142575	0.00674283	0.832968
cg12912929	0.00379796	0.008775	0.66608
cg12912949	-9.81837e-05	0.000929285	0.916068
cg12912953	0.0102701	0.00767836	0.18408
cg12912979	0.00362495	0.00452779	0.425261
cg12912981	-0.00283104	0.0057149	0.621419
cg12913073	-0.000560529	0.0011615	0.630441
cg12913090	0.00304576	0.00377302	0.421441
cg12913097	-0.00438641	0.00528266	0.408324
cg12913122	-0.00211239	0.00460999	0.647789
cg12913167	0.0192068	0.00982297	0.05334
cg12913175	0.00220529	0.0122196	0.857148
cg12913296	0.0208807	0.0232664	0.371628
cg12913319	-0.000491816	0.0038773	0.899318
cg12913343	-0.0023193	0.00444377	0.602878
cg12913344	-0.0196519	0.0095874	0.0430055
cg12913434	0.000217601	0.00392155	0.95586
cg12913479	-0.000180683	0.00104926	0.863628
cg12913494	0.000538546	0.00660587	0.935187
cg12913496	0.000173912	0.00127103	0.891443
cg12913502	0.000503123	0.0150546	0.973406
cg12913512	-0.0112644	0.00817198	0.171152
cg12913587	-0.0078345	0.00575803	0.176692
cg12913626	-0.0167225	0.0124739	0.183089
cg12913652	0.00668237	0.00590945	0.260847
cg12913778	-0.00377723	0.00972674	0.698594
cg12913832	0.00442253	0.00744914	0.554055
cg12913845	0.00268177	0.00756947	0.723869
cg12913887	0.0014315	0.00644109	0.824576
cg12913956	0.00459264	0.013287	0.730332
cg12913957	-0.00068902	0.001889	0.716066
cg12913991	-0.00179735	0.00457141	0.69503
cg12914013	0.00636689	0.0057697	0.272456
cg12914014	-0.00621186	0.0102139	0.544448
cg12914047	-0.00319511	0.00351685	0.36579
cg12914062	0.00365783	0.00173758	0.0377857
cg12914096	-0.000991089	0.000993449	0.320869
cg12914100	0.0176833	0.0246983	0.475677
cg12914114	-0.0406372	0.0541629	0.454849
cg12914151	0.00189797	0.00461804	0.68196
cg12914152	-0.000212806	0.00104845	0.839569
cg12914176	0.00463002	0.00800554	0.564327
cg12914251	0.000406015	0.00236836	0.86423
cg12914290	-0.00390899	0.0108003	0.718165
cg12914312	0.0313784	0.0142369	0.0298169
cg12914362	0.000320705	0.00242336	0.894982
cg12914459	-0.019237	0.0144715	0.186772
cg12914461	-0.0120074	0.0122907	0.330953
cg12914509	-0.00275749	0.0210856	0.896215
cg12914511	0.00549259	0.00635335	0.389372
cg12914519	0.00492205	0.00376787	0.19444
cg12914530	0.00850595	0.00640262	0.187034
cg12914560	0.00175777	0.00948834	0.853404
cg12914615	-0.010134	0.00891918	0.25859
cg12914622	0.0141268	0.0216297	0.515177
cg12914649	-0.00780652	0.00530846	0.144544
cg12914651	0.00568233	0.00788824	0.472988
cg12914657	-0.0209766	0.0169791	0.219561
cg12914689	-1.35311e-05	0.00150403	0.99284
cg12914694	0.00242174	0.00333366	0.46926
cg12914733	0.00998567	0.0163769	0.543415
cg12914813	-0.00135202	0.00972244	0.889681
cg12914817	0.000687983	0.00322778	0.831648
cg12914857	0.00951747	0.00627486	0.132481
cg12914919	-0.0150723	0.00758761	0.0497212
cg12914947	-0.00107469	0.00555269	0.846926
cg12914954	-0.00809753	0.00581255	0.166675
cg12914964	-0.00670082	0.011653	0.566563
cg12914965	0.00129411	0.00436288	0.767373
cg12914966	0.0361164	0.0186909	0.0561524
cg12914982	0.0238865	0.023545	0.31279
cg12915036	-0.0106089	0.0116554	0.364901
cg12915042	0.00486577	0.0041487	0.243645
cg12915175	0.00142815	0.0160349	0.929208
cg12915362	-0.000800007	0.00471697	0.865666
cg12915406	-0.00987025	0.00719746	0.173335
cg12915421	-0.00521601	0.015985	0.744875
cg12915460	-0.0129043	0.0111918	0.251652
cg12915526	0.0176364	0.0152044	0.24883
cg12915585	0.0092345	0.0097488	0.345797
cg12915591	-0.00515806	0.00424679	0.227387
cg12915620	0.00911732	0.0093129	0.329943
cg12915636	-0.00493257	0.00837755	0.557333
cg12915651	0.0025777	0.00692212	0.710393
cg12915695	-0.00308703	0.0033136	0.353776
cg12915715	0.00273213	0.0058311	0.640415
cg12915807	0.00390736	0.00780378	0.617682
cg12915819	-0.00289248	0.00368361	0.434176
cg12915824	-0.0212141	0.0146259	0.150064
cg12915834	0.00396341	0.00421448	0.349265
cg12915854	-0.00256814	0.00465764	0.582602
cg12915861	0.000175492	0.00319892	0.95636
cg12915878	0.00594404	0.00465118	0.204221
cg12915927	-0.00637584	0.00392048	0.107035
cg12915966	0.000761361	0.00356246	0.831202
cg12915972	0.00129106	0.00752716	0.864161
cg12916055	0.0114267	0.00668584	0.0905359
cg12916118	0.0122535	0.0113308	0.282104
cg12916140	-0.0100072	0.00686731	0.148189
cg12916174	-0.00399193	0.00176666	0.026016
cg12916198	0.017584	0.0206576	0.396686
cg12916271	-0.00420658	0.00687694	0.542129
cg12916343	-0.00247266	0.00696238	0.723229
cg12916346	0.000546846	0.00148346	0.713184
cg12916349	0.01304	0.014439	0.368638
cg12916409	0.0136298	0.00969921	0.163047
cg12916466	-0.0344377	0.0240444	0.15519
cg12916487	0.00421347	0.00846784	0.619869
cg12916562	0.00121492	0.0110168	0.912409
cg12916575	0.0134218	0.0132022	0.311782
cg12916580	-0.00998577	0.0105178	0.344699
cg12916610	-0.00344552	0.00385157	0.373162
cg12916625	-0.00520844	0.0046743	0.267833
cg12916632	0.010839	0.0211902	0.610122
cg12916646	0.00370818	0.00698726	0.596799
cg12916671	0.00353735	0.00419016	0.400571
cg12916710	-0.00172352	0.00407515	0.673251
cg12916723	0.0060861	0.00560116	0.279835
cg12916742	0.00167027	0.001975	0.399734
cg12916761	-0.0106134	0.0149962	0.480754
cg12916774	-0.00337517	0.00542295	0.535105
cg12916872	0.000364548	0.00596435	0.951385
cg12916913	-0.000772864	0.00721019	0.914853
cg12916973	0.00157487	0.00520668	0.762922
cg12917056	0.0163291	0.00872669	0.064245
cg12917058	0.00531196	0.021046	0.801252
cg12917072	-0.00131095	0.00350693	0.709332
cg12917079	-0.000411655	0.00279529	0.883218
cg12917094	-0.00230063	0.00762359	0.763448
cg12917153	0.00187675	0.00827529	0.82105
cg12917184	-0.00831656	0.0172152	0.630086
cg12917215	0.0115082	0.00591392	0.0544669
cg12917252	-0.00245781	0.0111686	0.82627
cg12917253	-0.0076251	0.0107084	0.47808
cg12917258	-0.000107127	0.00228015	0.962621
cg12917360	0.00572532	0.00913258	0.532146
cg12917403	0.00358929	0.0044598	0.422838
cg12917475	-0.00091922	0.00276574	0.740313
cg12917484	-0.0139649	0.00671588	0.0401405
cg12917531	-0.00769639	0.00530802	0.1502
cg12917573	0.000802778	0.0114218	0.944107
cg12917579	-0.00201146	0.00433231	0.643448
cg12917718	-0.000327574	0.00424495	0.938644
cg12917725	-0.00902697	0.0104184	0.38832
cg12917889	2.95314e-05	0.0052091	0.995488
cg12917893	-0.00153511	0.00172799	0.376471
cg12917938	0.00262426	0.00597824	0.661631
cg12917994	0.00530811	0.0110842	0.633062
cg12918009	-0.000699865	0.00233753	0.765253
cg12918081	-0.0115124	0.00571282	0.0465683
cg12918116	-0.00888428	0.0144782	0.540853
cg12918130	0.00844472	0.0149399	0.573173
cg12918213	-0.021848	0.0177519	0.221306
cg12918234	-0.00634006	0.0115078	0.582907
cg12918270	0.00390971	0.0100608	0.698391
cg12918271	0.00255477	0.00629867	0.6859
cg12918275	-0.00595044	0.00533643	0.267498
cg12918288	0.0101709	0.00903679	0.263072
cg12918421	0.00396936	0.0221976	0.858441
cg12918457	-0.00252622	0.00611534	0.680421
cg12918460	0.00464463	0.00985842	0.638571
cg12918462	0.00321062	0.00901164	0.722385
cg12918464	0.0134383	0.0231392	0.562709
cg12918473	0.00202934	0.003503	0.563679
cg12918536	0.00260621	0.0105582	0.805537
cg12918565	0.00197082	0.00595789	0.741494
cg12918576	-0.00015349	0.00525916	0.976775
cg12918581	0.0206393	0.00994495	0.0405205
cg12918604	-0.00921791	0.00583874	0.117552
cg12918622	0.0109233	0.00910193	0.232932
cg12918696	0.0139322	0.00819244	0.0921224
cg12918710	0.00118609	0.00463004	0.798343
cg12918789	0.00327673	0.00999072	0.743615
cg12918811	-0.0202869	0.0160926	0.210373
cg12918812	0.00374669	0.00509062	0.463454
cg12918839	0.00565642	0.0198657	0.776437
cg12918856	-0.00675421	0.0168825	0.689956
cg12918872	-0.00399454	0.0109835	0.71686
cg12918878	0.0221787	0.027379	0.419829
cg12918895	-0.00575041	0.0105595	0.58726
cg12918934	-0.000423544	0.00493885	0.931831
cg12918961	-0.000996198	0.00158992	0.532367
cg12918963	-0.00174023	0.00612297	0.776835
cg12918981	0.00511339	0.00711866	0.474242
cg12918983	-0.0168305	0.0108895	0.125368
cg12919005	0.0115903	0.00888115	0.194872
cg12919025	-0.020146	0.0170052	0.238944
cg12919039	-0.0127469	0.00805488	0.116693
cg12919096	-0.0007046	0.00337727	0.835161
cg12919119	0.00144756	0.00984996	0.883459
cg12919172	0.011718	0.00478522	0.0160742
cg12919294	-0.00471288	0.00762855	0.538114
cg12919303	-0.0209349	0.0185371	0.261452
cg12919368	0.0185933	0.0156108	0.236451
cg12919379	0.00560897	0.00808334	0.489358
cg12919388	0.000870096	0.00432228	0.840869
cg12919424	-0.0110152	0.0098292	0.265118
cg12919469	-0.00203003	0.00485732	0.676893
cg12919520	-0.00764923	0.0034024	0.0267594
cg12919527	-0.00474348	0.0135443	0.726911
cg12919636	-0.00129066	0.00573164	0.822297
cg12919720	0.0303021	0.0203376	0.139383
cg12919768	0.00341081	0.00451068	0.451328
cg12919773	0.0123909	0.00633458	0.0532468
cg12919795	0.00575123	0.00461468	0.21557
cg12919819	0.000919143	0.00412475	0.824118
cg12919829	0.00774381	0.00761442	0.311611
cg12919832	0.0026874	0.00206908	0.196986
cg12919873	0.00445282	0.0128097	0.728862
cg12919976	0.000367935	0.00196563	0.851896
cg12919977	0.000965978	0.00154012	0.531951
cg12919979	0.00110645	0.00396966	0.781029
cg12920004	0.00876216	0.0108967	0.423239
cg12920063	-0.0042606	0.00647836	0.512263
cg12920070	-0.000278335	0.0043239	0.948803
cg12920094	0.00883604	0.00686778	0.201207
cg12920168	0.00741128	0.00651224	0.257817
cg12920180	0.00195688	0.00456937	0.669382
cg12920333	-0.00592946	0.00502536	0.240836
cg12920393	-0.00112486	0.00729684	0.877797
cg12920408	-0.0029929	0.00572976	0.602587
cg12920462	0.0105354	0.0110092	0.340893
cg12920464	-0.0102937	0.0107558	0.340859
cg12920570	0.00360837	0.00478813	0.452856
cg12920602	0.00275325	0.00251272	0.275831
cg12920744	-0.0362121	0.0196157	0.0678396
cg12920781	-0.0934413	0.0475717	0.0522802
cg12920793	0.0023728	0.00785896	0.763338
cg12920798	-0.000696331	0.00199692	0.728046
cg12920843	-0.00262171	0.00617676	0.672152
cg12920851	0.00873551	0.00832974	0.296838
cg12920882	-0.000281618	0.00155599	0.856743
cg12920938	0.000407628	0.00185487	0.826505
cg12920942	0.01863	0.0151494	0.221676
cg12920963	-0.00152385	0.00572	0.790475
cg12921070	-0.00213718	0.0136024	0.875469
cg12921080	-0.000284076	0.00397101	0.943113
cg12921137	-0.00214481	0.00983836	0.82787
cg12921171	-0.00363552	0.00793894	0.647993
cg12921173	-8.36325e-05	0.00476835	0.986042
cg12921188	0.00858239	0.0108244	0.429726
cg12921196	0.0083369	0.00821971	0.312908
cg12921261	0.0031435	0.00887275	0.72387
cg12921275	-0.00628164	0.00405215	0.124252
cg12921337	-0.000140212	0.00605969	0.981586
cg12921342	-0.007464	0.00465986	0.112362
cg12921375	-0.010498	0.00879436	0.235412
cg12921396	0.0151154	0.00958468	0.117946
cg12921411	0.012355	0.00592021	0.0394383
cg12921473	0.00257816	0.00234025	0.273254
cg12921481	-0.00305853	0.00521823	0.559112
cg12921531	0.00766496	0.00577754	0.187635
cg12921549	0.0180394	0.0286769	0.530747
cg12921613	-0.000854322	0.00534357	0.873299
cg12921720	0.00237011	0.00574634	0.680889
cg12921750	-0.00348659	0.00301013	0.249507
cg12921769	0.0200323	0.0272429	0.463863
cg12921795	0.000554286	0.00180861	0.759884
cg12921799	-0.0118755	0.00600062	0.050561
cg12921805	-0.00970077	0.00702853	0.170603
cg12921858	-0.0127209	0.00905045	0.162956
cg12921895	0.0020364	0.00550137	0.712044
cg12921992	-0.00041119	0.00151846	0.787108
cg12922093	-0.00182144	0.00697749	0.794594
cg12922129	-0.0063705	0.0142954	0.656826
cg12922144	-0.00255094	0.00525221	0.62825
cg12922161	0.00321043	0.0110361	0.771729
cg12922239	-0.00824986	0.00430678	0.0582787
cg12922266	-0.010033	0.0140501	0.476838
cg12922289	0.00953695	0.00894971	0.289163
cg12922297	0.00135237	0.00732133	0.853826
cg12922314	-0.00605463	0.0106738	0.571821
cg12922337	0.00458073	0.00957078	0.633257
cg12922367	-0.00555106	0.00551526	0.316609
cg12922492	-0.019552	0.0176971	0.271891
cg12922524	-0.0002734	0.00452792	0.951973
cg12922641	-0.00270766	0.0151845	0.858835
cg12922647	-0.0102828	0.00962639	0.288009
cg12922664	-0.0407827	0.0225015	0.0729187
cg12922666	0.00326921	0.00528518	0.537612
cg12922694	0.00200385	0.00735292	0.78578
cg12922751	-0.00404669	0.00431881	0.35102
cg12922773	-0.00504066	0.0118653	0.671879
cg12922781	-0.018449	0.0132894	0.168148
cg12922892	-0.0166891	0.0179725	0.355338
cg12922931	-0.00258843	0.00194244	0.185702
cg12922947	0.00852615	0.0120061	0.479264
cg12922959	-0.0100545	0.0112142	0.372097
cg12923043	0.000121448	0.00467556	0.979329
cg12923119	0.00156131	0.0116064	0.893261
cg12923179	0.00676593	0.00633239	0.287883
cg12923203	0.00950217	0.0158208	0.549458
cg12923215	-0.00451662	0.0066617	0.499338
cg12923233	-0.00163776	0.00438696	0.709698
cg12923242	-0.0109119	0.0149748	0.467896
cg12923297	-0.00130719	0.00187279	0.486803
cg12923304	0.0042647	0.0116236	0.714469
cg12923328	0.00839444	0.00946218	0.377123
cg12923331	0.0110754	0.0118037	0.350351
cg12923377	0.00356657	0.0127591	0.780415
cg12923436	-0.0110897	0.0201154	0.582656
cg12923443	-0.000751396	0.00725063	0.917669
cg12923542	-0.0110376	0.00728789	0.133049
cg12923574	-0.00289163	0.00963609	0.764737
cg12923582	0.00750101	0.00529309	0.159552
cg12923585	-0.00493195	0.00390902	0.209997
cg12923613	-0.00261979	0.00220563	0.237736
cg12923649	0.00075877	0.00487591	0.876649
cg12923726	-0.00141496	0.00464482	0.761279
cg12923728	0.033679	0.0217029	0.123865
cg12923731	-0.000586409	0.0103888	0.955099
cg12923745	0.00397094	0.00670216	0.554863
cg12923838	0.00601968	0.0068643	0.382613
cg12923862	2.50159e-05	0.00506548	0.996069
cg12923877	0.00242451	0.00456208	0.596287
cg12923919	0.03572	0.0243797	0.146017
cg12923933	7.35377e-05	0.00218796	0.973255
cg12923936	0.000249714	0.00683891	0.970946
cg12923957	0.000260148	0.00805101	0.974287
cg12924059	0.00444095	0.00450321	0.326427
cg12924095	0.0209943	0.0147163	0.15681
cg12924105	0.0149546	0.00858848	0.084717
cg12924110	0.00205297	0.00459419	0.65594
cg12924137	-0.000324376	0.00145914	0.824529
cg12924164	0.0244037	0.00980212	0.0144368
cg12924192	-0.000928124	0.00722055	0.89798
cg12924224	0.00105582	0.00864124	0.902999
cg12924254	-0.00496922	0.00516274	0.338113
cg12924262	0.00217257	0.00225494	0.337634
cg12924309	-0.000987815	0.00707565	0.889251
cg12924402	-0.00252274	0.0114726	0.826404
cg12924408	0.00128924	0.0013419	0.338991
cg12924430	-0.00744967	0.0241738	0.758593
cg12924510	-0.00784881	0.00896812	0.383568
cg12924518	-0.00059821	0.0052377	0.909298
cg12924525	0.00316901	0.0083563	0.705316
cg12924548	0.00761701	0.0152236	0.617933
cg12924573	0.00381247	0.00554056	0.492982
cg12924652	0.000974564	0.0176052	0.955965
cg12924693	0.0171705	0.0182565	0.349219
cg12924767	-0.000925321	0.00129522	0.476638
cg12924825	0.00105367	0.00180834	0.561426
cg12924880	0.00484478	0.00255601	0.060921
cg12924896	0.00251238	0.0037469	0.50407
cg12924899	0.00346478	0.00751772	0.645884
cg12924936	0.00325024	0.00245487	0.188522
cg12924956	-0.00148372	0.00801264	0.853469
cg12925144	-0.00463377	0.00619984	0.456575
cg12925355	0.000216567	0.00217945	0.921045
cg12925417	-0.0051018	0.0101531	0.616428
cg12925420	-0.00246293	0.00214517	0.253654
cg12925542	-0.0164528	0.014033	0.243807
cg12925608	0.00351283	0.00364034	0.336885
cg12925682	-0.0160042	0.014311	0.266111
cg12925685	0.00461123	0.00568039	0.418846
cg12925689	-0.0518979	0.039982	0.197263
cg12925745	-0.000490597	0.0102616	0.961964
cg12925747	0.00206555	0.00159933	0.199504
cg12925763	-0.00889746	0.00599555	0.140951
cg12925764	-0.00105116	0.00132784	0.43045
cg12925850	0.00904463	0.0102883	0.381446
cg12925851	0.00162407	0.00756171	0.83038
cg12925881	0.00246794	0.0146754	0.866791
cg12925904	0.0155304	0.0221088	0.484028
cg12925933	0.000475353	0.00399511	0.905527
cg12925962	-0.00111567	0.0021996	0.613121
cg12926098	0.00222772	0.00816557	0.785555
cg12926104	-0.00307517	0.00138441	0.0285868
cg12926137	-0.00384095	0.00820285	0.640628
cg12926300	0.00971388	0.0225456	0.667502
cg12926341	0.0187278	0.0220233	0.397154
cg12926357	-0.00212795	0.00954127	0.82397
cg12926358	0.00465358	0.0109834	0.6727
cg12926379	0.000240353	0.00510968	0.962576
cg12926383	-0.0162714	0.0137939	0.240954
cg12926402	-0.00359427	0.00759782	0.637197
cg12926404	0.0042815	0.0030512	0.16365
cg12926529	0.00115977	0.00504734	0.818733
cg12926589	-0.00074626	0.00305224	0.807348
cg12926596	0.014802	0.0133472	0.270094
cg12926645	-0.000111744	0.0154603	0.994247
cg12926693	-0.0155992	0.0113571	0.172664
cg12926720	-0.0071459	0.00544052	0.192034
cg12926839	0.00581025	0.00488572	0.237165
cg12926910	-0.00257885	0.00663833	0.698488
cg12926942	0.00783264	0.00640471	0.224223
cg12926999	-0.0111653	0.0139073	0.423975
cg12927026	0.00128047	0.00176225	0.469159
cg12927153	-0.00478927	0.0073123	0.513997
cg12927203	-0.00115401	0.00151695	0.448602
cg12927248	0.00336712	0.0157391	0.831035
cg12927252	0.0181981	0.0190502	0.341744
cg12927270	0.00163783	0.00193074	0.398303
cg12927277	-0.00430576	0.0109541	0.695101
cg12927293	0.0013262	0.00360036	0.71339
cg12927297	-0.00240181	0.00214102	0.264631
cg12927315	0.000503556	0.00145995	0.730883
cg12927494	-0.0139501	0.0143913	0.334712
cg12927498	-0.00375863	0.00443619	0.39887
cg12927617	0.0124488	0.00659719	0.0620624
cg12927641	-0.0139459	0.0180707	0.44209
cg12927715	0.00223847	0.00350044	0.523971
cg12927716	-0.00273747	0.00433929	0.529573
cg12927726	-0.00300814	0.00346705	0.387669
cg12927730	-0.0064352	0.0101777	0.528644
cg12927753	0.00125009	0.0106922	0.907162
cg12927766	-0.00105948	0.00765858	0.890251
cg12927785	-0.000834753	0.00380606	0.826846
cg12927833	-0.00071714	0.0044919	0.873477
cg12927858	-0.000300624	0.001221	0.806024
cg12927869	0.0131511	0.0062942	0.0392104
cg12927915	0.0080277	0.0105592	0.448889
cg12927926	2.00011e-05	0.00820336	0.998059
cg12927953	0.00515915	0.0181129	0.776362
cg12927990	-0.00120048	0.0016008	0.455061
cg12928071	0.000106349	0.0104885	0.99193
cg12928081	-0.00172866	0.00481366	0.720266
cg12928102	0.00368049	0.0081622	0.653024
cg12928133	0.000806758	0.0107903	0.94055
cg12928173	0.0208236	0.0152794	0.175988
cg12928264	-0.00189921	0.00247307	0.444322
cg12928346	0.00244091	0.00681682	0.721044
cg12928379	-0.00143702	0.00332335	0.66638
cg12928471	0.000748466	0.00741392	0.919789
cg12928529	0.0047679	0.00685661	0.488435
cg12928542	0.00853629	0.00354722	0.0179432
cg12928571	0.0195144	0.0249896	0.436706
cg12928578	-0.00137582	0.00869347	0.874571
cg12928619	0.00140264	0.00142241	0.326466
cg12928622	-0.000287804	0.0013332	0.829526
cg12928668	-0.00464583	0.00367108	0.208626
cg12928754	0.00951654	0.0132669	0.474854
cg12928759	-0.000722449	0.00198172	0.716212
cg12928857	0.00743813	0.0124623	0.551955
cg12928933	0.0507953	0.0380243	0.184626
cg12928997	0.00144651	0.0024715	0.559681
cg12929027	0.0063565	0.008193	0.439672
cg12929040	-0.00754081	0.00387524	0.0544744
cg12929062	-0.00821454	0.0122316	0.503397
cg12929073	-0.00284622	0.00160868	0.0798939
cg12929123	0.00532049	0.00541293	0.328018
cg12929160	-0.0352221	0.0158459	0.0284816
cg12929208	-0.0184942	0.0136505	0.17852
cg12929255	0.000419822	0.011326	0.970505
cg12929297	-0.0238985	0.012752	0.0638363
cg12929333	-0.0184749	0.0214313	0.390721
cg12929346	0.00483077	0.00380929	0.207687
cg12929364	0.00100305	0.00550885	0.855888
cg12929470	-0.00265435	0.00546004	0.627931
cg12929486	0.00767161	0.0090192	0.397031
cg12929487	-0.00953744	0.0050847	0.0636119
cg12929501	0.00297984	0.00386279	0.442276
cg12929625	-0.000913949	0.0014443	0.528309
cg12929645	-0.00106848	0.00153701	0.488562
cg12929678	-0.00908221	0.0163265	0.579258
cg12929700	0.00585913	0.00953079	0.540111
cg12929725	-0.00207766	0.00706516	0.769313
cg12929734	0.00326149	0.00544259	0.550359
cg12929755	-0.00157727	0.00182029	0.388292
cg12929784	-0.0129827	0.0159225	0.416801
cg12929792	0.0104318	0.0121055	0.390894
cg12929805	0.00862202	0.00919809	0.350826
cg12929809	-0.000103918	0.0138667	0.994036
cg12929930	0.00105398	0.00675955	0.876407
cg12929940	-0.00732736	0.00704296	0.300672
cg12929969	-0.00948971	0.0120651	0.433411
cg12929983	-0.0219753	0.0184818	0.237247
cg12930031	-0.00267292	0.0084841	0.753379
cg12930049	0.00908795	0.0128572	0.481311
cg12930067	-0.00249876	0.00881139	0.777316
cg12930100	-0.00142146	0.00279609	0.612311
cg12930124	0.00440017	0.00420809	0.298246
cg12930149	-0.0164099	0.0141963	0.250465
cg12930169	0.00201394	0.00868929	0.817188
cg12930176	-0.0182349	0.0148365	0.221935
cg12930209	-0.0112158	0.00883465	0.207199
cg12930239	-0.000325985	0.00396493	0.934639
cg12930251	-0.00151749	0.00141147	0.284912
cg12930262	0.0194046	0.00940994	0.0417878
cg12930269	-0.000201387	0.00125092	0.872425
cg12930338	0.00251632	0.00631227	0.691009
cg12930392	-0.0213402	0.0140125	0.130929
cg12930422	-0.0116275	0.0113854	0.309596
cg12930492	-0.0148216	0.0132793	0.267035
cg12930532	0.00503001	0.011142	0.652645
cg12930553	-0.00543072	0.00689574	0.432824
cg12930573	-0.00226896	0.00305304	0.459115
cg12930584	-0.0016742	0.00433821	0.700376
cg12930602	-0.000376319	0.00120055	0.754588
cg12930636	-0.00920409	0.00854186	0.283837
cg12930683	-0.00378558	0.00520929	0.469108
cg12930714	-0.00338074	0.012508	0.787498
cg12930727	0.00955826	0.0172105	0.57988
cg12930753	0.0178293	0.0149078	0.234537
cg12930761	0.00995327	0.00631286	0.118031
cg12930795	0.000384238	0.00317131	0.903807
cg12930819	-0.00265453	0.00197236	0.18139
cg12930839	-0.0039562	0.00490268	0.421613
cg12930882	0.00449398	0.0107135	0.675773
cg12930886	-0.00520508	0.00630319	0.410892
cg12930917	-0.00509011	0.0065815	0.441112
cg12930920	-0.00117369	0.00120969	0.334265
cg12930930	0.00147202	0.011452	0.897982
cg12930950	0.00945494	0.0230396	0.682406
cg12931138	0.000877732	0.00545329	0.872454
cg12931148	-0.00950339	0.0111305	0.395247
cg12931171	0.010874	0.00782438	0.16769
cg12931201	0.0045557	0.00841378	0.589397
cg12931399	-0.00241659	0.0127828	0.850437
cg12931428	0.002654	0.00558534	0.6357
cg12931513	0.00565244	0.0110952	0.611561
cg12931520	0.000359318	0.00665812	0.957069
cg12931523	-0.000234292	0.00342075	0.945531
cg12931526	-0.00375032	0.00399742	0.350411
cg12931554	-0.0217546	0.0143822	0.133533
cg12931612	0.00184384	0.00805546	0.81942
cg12931616	0.00120442	0.00136282	0.37894
cg12931620	-0.0122267	0.0137839	0.377192
cg12931625	-0.00170495	0.00233718	0.467407
cg12931642	-0.00291479	0.00486591	0.550512
cg12931682	0.00137955	0.00219618	0.53133
cg12931707	-0.00552291	0.013509	0.683537
cg12931756	0.00297793	0.00944384	0.753168
cg12931827	-0.0186564	0.0200361	0.354025
cg12931836	-0.00358202	0.00635476	0.574237
cg12931839	0.00181023	0.00572201	0.752387
cg12931852	-0.00679474	0.0120887	0.575324
cg12931853	-0.00546762	0.00733843	0.457979
cg12931860	0.00056893	0.00506033	0.910708
cg12931909	0.00045388	0.00379683	0.905086
cg12931929	0.0121761	0.0107335	0.259337
cg12932008	0.00433157	0.00596237	0.469239
cg12932046	-0.00464591	0.00537356	0.389335
cg12932102	-0.000496771	0.00791468	0.950078
cg12932125	0.00771392	0.0101639	0.449665
cg12932195	0.00095037	0.00441171	0.829879
cg12932211	-0.00509038	0.00495895	0.30713
cg12932212	0.00167505	0.00537318	0.755885
cg12932248	-0.000213764	0.00536211	0.96828
cg12932253	-0.0139434	0.0179053	0.437978
cg12932285	0.0108886	0.0103613	0.29584
cg12932306	0.00656558	0.0149975	0.66249
cg12932347	-0.0215355	0.0200215	0.284687
cg12932456	0.00677148	0.00789456	0.393087
cg12932492	-0.000679866	0.00134672	0.614787
cg12932512	0.0168736	0.00817425	0.041584
cg12932539	-0.00868693	0.00598276	0.149633
cg12932547	-0.00132178	0.00415307	0.750947
cg12932558	0.000500393	0.00514412	0.922703
cg12932613	0.0182585	0.0131705	0.168734
cg12932650	0.00531455	0.00752212	0.481506
cg12932675	-0.000586072	0.00401751	0.88431
cg12932678	0.00150704	0.00421563	0.721479
cg12932733	0.00335557	0.0073364	0.648386
cg12932786	-0.00346848	0.00772921	0.654583
cg12932951	-0.00996607	0.0169778	0.558523
cg12932956	0.00866291	0.00852585	0.312045
cg12933102	0.00548387	0.004006	0.174093
cg12933116	0.00220125	0.00543672	0.686427
cg12933162	-0.00227365	0.00788834	0.773768
cg12933297	0.00429836	0.00524375	0.41433
cg12933314	0.00062382	0.00166943	0.709439
cg12933359	-0.00343399	0.00572945	0.55029
cg12933431	-0.004392	0.00698659	0.531023
cg12933455	-0.00221144	0.00401877	0.583356
cg12933507	-0.001227	0.00129943	0.347312
cg12933521	-0.00126788	0.00769446	0.869452
cg12933533	-0.00372546	0.0144543	0.797137
cg12933553	0.0116353	0.00787426	0.142649
cg12933556	0.0166339	0.00976962	0.0917472
cg12933587	-0.000604261	0.00152835	0.693414
cg12933599	0.0106103	0.0137465	0.442022
cg12933648	0.00875678	0.00484359	0.0736263
cg12933719	0.00683214	0.017464	0.696473
cg12933790	-0.00027088	0.00148005	0.855152
cg12933792	0.00280296	0.0045396	0.538345
cg12933794	-0.00270582	0.00410312	0.511119
cg12933795	0.00293878	0.0118064	0.803938
cg12933804	0.00119336	0.00123953	0.337995
cg12933814	-0.00137183	0.0143588	0.924077
cg12933901	0.00570302	0.0102326	0.578543
cg12933903	0.0026105	0.004654	0.57611
cg12933911	0.0109171	0.00830735	0.191802
cg12933976	-0.00767215	0.011371	0.501414
cg12934016	-0.0144343	0.00759942	0.0603942
cg12934046	-0.000174702	0.00325045	0.957244
cg12934079	0.0347783	0.0176992	0.052193
cg12934106	0.0124848	0.0144073	0.388257
cg12934184	0.0165759	0.0148835	0.268076
cg12934258	-0.00478627	0.0148165	0.747342
cg12934281	0.00698531	0.0146623	0.63482
cg12934298	-0.0362454	0.0162655	0.0280961
cg12934320	0.00361932	0.0102594	0.724994
cg12934366	0.0124457	0.0181827	0.495254
cg12934374	0.0312221	0.0199323	0.120413
cg12934382	0.018715	0.0166406	0.263424
cg12934419	-0.00063096	0.00662914	0.924363
cg12934421	-0.00374159	0.012991	0.773932
cg12934430	-0.00029327	0.00628655	0.962885
cg12934433	-0.00435795	0.00838863	0.604555
cg12934461	-0.00143044	0.00237055	0.547593
cg12934466	0.00213712	0.00274951	0.438832
cg12934481	0.00847022	0.00737505	0.253504
cg12934542	0.00696496	0.015012	0.643686
cg12934554	-0.000568192	0.00444475	0.898537
cg12934558	-0.0176218	0.0159765	0.272681
cg12934569	-0.00477102	0.00446365	0.287705
cg12934574	0.000674937	0.00106356	0.527138
cg12934576	-0.000371607	0.00141481	0.793357
cg12934577	-0.00147025	0.0156594	0.925385
cg12934597	-0.0156276	0.0105862	0.143028
cg12934599	-0.000185311	0.00569353	0.9741
cg12934646	0.00135782	0.00696066	0.845733
cg12934647	0.0235699	0.00939671	0.0137392
cg12934659	0.00330032	0.0124026	0.790711
cg12934686	0.00954657	0.00882374	0.281891
cg12934726	-0.00253971	0.00935479	0.786576
cg12934788	-0.00579853	0.00842084	0.492674
cg12934804	0.000247935	0.00149473	0.868592
cg12934878	-0.00194927	0.00626112	0.756198
cg12934901	0.000907477	0.00618781	0.883699
cg12934934	-0.000594397	0.00269032	0.825591
cg12935012	0.00166991	0.00602777	0.782325
cg12935023	-0.0205956	0.0128561	0.112309
cg12935111	0.00747917	0.00899614	0.407742
cg12935118	-0.00479593	0.0056231	0.395754
cg12935125	-0.00501268	0.012985	0.70029
cg12935136	0.00214654	0.00141442	0.132266
cg12935170	0.00566527	0.0120234	0.638534
cg12935178	-0.00413585	0.0127908	0.74711
cg12935209	-0.000567281	0.00362148	0.875842
cg12935359	0.0209992	0.00963438	0.0316335
cg12935429	0.00190177	0.0127724	0.881935
cg12935434	0.00500133	0.00594443	0.402161
cg12935455	0.00694209	0.007974	0.386063
cg12935478	-0.00103373	0.00912327	0.910014
cg12935497	-0.00172744	0.00146767	0.241991
cg12935627	0.00156398	0.00592703	0.792421
cg12935656	-0.000306079	0.00517453	0.95295
cg12935694	-0.00386224	0.0041244	0.351304
cg12935715	-0.00979659	0.00940994	0.300345
cg12935776	0.015616	0.00957105	0.105912
cg12935786	0.0047026	0.00880259	0.594368
cg12935818	-0.00896466	0.0112428	0.427126
cg12935882	0.013252	0.0112819	0.242932
cg12935913	-0.00746353	0.00765838	0.332132
cg12935933	-0.00523074	0.0062648	0.405741
cg12935937	0.00164177	0.00815861	0.840927
cg12935960	0.00022273	0.00681471	0.973992
cg12935965	-0.00671803	0.00690814	0.333158
cg12935998	0.00294245	0.0140805	0.834895
cg12936152	0.0058138	0.00382339	0.131519
cg12936183	-0.0365956	0.043973	0.407262
cg12936228	-0.0024451	0.0107831	0.821078
cg12936232	0.00126769	0.0079215	0.87318
cg12936238	0.0174625	0.0225315	0.440154
cg12936245	0.00600652	0.00920461	0.51554
cg12936255	0.0183041	0.0178976	0.308911
cg12936302	0.00184174	0.00225442	0.415902
cg12936304	-0.00148844	0.00558432	0.790372
cg12936376	-0.0149279	0.0119648	0.215075
cg12936485	-0.0129121	0.0151073	0.394764
cg12936508	-0.00239645	0.00259801	0.358532
cg12936509	0.00118497	0.00729612	0.87131
cg12936622	-0.000361026	0.00937749	0.969366
cg12936639	-0.000778876	0.00155974	0.61862
cg12936671	0.0203814	0.023186	0.381487
cg12936674	0.016139	0.0160591	0.317336
cg12936709	-0.012689	0.0161212	0.433085
cg12936744	0.00260693	0.0091448	0.776178
cg12936746	-0.000728371	0.0014705	0.621459
cg12936747	-0.00249434	0.00426874	0.560317
cg12936768	-0.00565513	0.00878768	0.521354
cg12936779	-0.00387776	0.00387789	0.31974
cg12936797	0.000791518	0.00159566	0.620952
cg12936804	0.0154757	0.00713412	0.0324328
cg12936821	-0.00134269	0.00916936	0.883875
cg12936905	-0.00440135	0.0069801	0.529769
cg12936921	-0.0505914	0.0402729	0.211966
cg12936983	7.22408e-05	0.00140284	0.959033
cg12936992	-0.0097071	0.00721064	0.181275
cg12937028	0.0043985	0.00399593	0.273651
cg12937034	-0.000364103	0.00150436	0.809252
cg12937133	-0.0126476	0.0101217	0.214378
cg12937141	0.00108228	0.00681502	0.874141
cg12937145	-0.000339006	0.0124399	0.978313
cg12937146	-0.0080671	0.0123663	0.515676
cg12937150	-0.00346062	0.00494309	0.485495
cg12937151	0.0109089	0.0113384	0.338311
cg12937152	-0.00342298	0.00714359	0.632865
cg12937183	0.00170942	0.00398125	0.668579
cg12937186	0.0197257	0.0155729	0.208218
cg12937206	-0.00209036	0.00628408	0.7401
cg12937262	-0.00872213	0.0132394	0.511537
cg12937273	-0.00736463	0.00426052	0.0869716
cg12937276	0.00504026	0.00856779	0.557671
cg12937277	0.00499817	0.0049095	0.311106
cg12937299	-0.00487613	0.00405607	0.232132
cg12937319	-0.00207428	0.004343	0.633968
cg12937337	-0.00123405	0.00641891	0.847935
cg12937378	-0.00195786	0.00116431	0.0957756
cg12937391	0.00335715	0.0088985	0.706772
cg12937392	0.0192137	0.0240439	0.426121
cg12937413	-0.00580986	0.00948008	0.541367
cg12937436	0.00387103	0.00928694	0.6777
cg12937438	-0.000164267	0.00214286	0.939049
cg12937440	6.79428e-05	0.00480474	0.988746
cg12937460	0.0205358	0.0202121	0.312073
cg12937496	0.00193566	0.0049964	0.699275
cg12937501	0.0278436	0.0265311	0.296491
cg12937580	0.0155387	0.0108196	0.154076
cg12937636	-0.0232933	0.0176602	0.190191
cg12937643	0.00925668	0.00583874	0.116035
cg12937684	0.00297702	0.00744784	0.690218
cg12937713	0.00366288	0.00750199	0.626439
cg12937721	0.00320458	0.00993983	0.747825
cg12937770	-0.000178184	0.0043798	0.96763
cg12937817	-0.00308515	0.00359182	0.392429
cg12937883	0.00612066	0.00547992	0.266703
cg12937925	-0.00292498	0.00685482	0.670512
cg12937947	-0.000553619	0.00417041	0.894658
cg12937950	-0.0156613	0.0144021	0.279458
cg12937981	0.0084312	0.00673082	0.213263
cg12938003	-0.00351912	0.00311767	0.261696
cg12938014	-0.0093843	0.00764843	0.222719
cg12938020	0.0091048	0.00584435	0.122421
cg12938061	0.00220986	0.00874242	0.800962
cg12938068	-0.0048398	0.00498258	0.33372
cg12938127	0.000894522	0.00785429	0.909554
cg12938128	0.01238	0.0144219	0.392713
cg12938135	-0.00153126	0.00129053	0.238222
cg12938158	-0.00088283	0.00168648	0.601801
cg12938159	-0.000539723	0.00341519	0.874747
cg12938223	0.000682089	0.00589332	0.908091
cg12938224	-0.0196201	0.0165538	0.238733
cg12938239	-0.00131705	0.00148395	0.376924
cg12938257	0.00151863	0.00629507	0.809863
cg12938260	-0.000913171	0.00433143	0.833453
cg12938273	0.00504022	0.0143656	0.726437
cg12938315	0.00255892	0.0065092	0.695065
cg12938320	-0.0002225	0.00666538	0.973437
cg12938338	-0.0204091	0.0100612	0.0451689
cg12938402	-0.0113613	0.0050994	0.0281229
cg12938421	-0.0119644	0.00945183	0.208516
cg12938425	-0.00465729	0.00333023	0.16506
cg12938436	-0.0240421	0.016662	0.152164
cg12938488	-0.0174256	0.0145398	0.233566
cg12938502	0.00416368	0.00533845	0.437267
cg12938517	-0.00489052	0.0126329	0.699485
cg12938520	-0.0115175	0.00629015	0.0700732
cg12938531	-0.00270889	0.00204435	0.18817
cg12938556	-0.00290577	0.0101731	0.77575
cg12938565	0.00235791	0.00149576	0.118094
cg12938639	-0.00153462	0.00347775	0.659971
cg12938649	0.013103	0.00798511	0.103953
cg12938676	-0.00942572	0.0134882	0.486291
cg12938694	-0.00304765	0.0150349	0.839777
cg12938781	0.00472271	0.00916352	0.607423
cg12938804	0.00533311	0.00415674	0.202456
cg12938818	0.010402	0.0075675	0.172339
cg12938890	-0.0102422	0.0108971	0.349533
cg12938891	0.0128266	0.00863193	0.140438
cg12938917	0.0063401	0.003925	0.109394
cg12938970	-0.00379911	0.00325992	0.246629
cg12938978	-0.00482424	0.00338252	0.156917
cg12938998	0.00208065	0.00468083	0.657638
cg12939006	-0.00439593	0.00438924	0.318991
cg12939014	4.26669e-05	0.00479889	0.992924
cg12939025	-0.0224763	0.0177821	0.209173
cg12939049	0.00624654	0.00515686	0.228632
cg12939058	0.00285467	0.00469407	0.54447
cg12939061	0.0134043	0.0056466	0.0195128
cg12939085	0.0141201	0.00954636	0.142255
cg12939139	-0.0127868	0.0133023	0.338746
cg12939170	-0.015756	0.0126944	0.217446
cg12939191	0.00479046	0.00548308	0.384386
cg12939199	0.0131689	0.0131808	0.320159
cg12939236	0.0127415	0.0141587	0.370331
cg12939254	0.00125827	0.00962462	0.896248
cg12939270	-0.0151058	0.00829263	0.0715053
cg12939283	-0.027071	0.01915	0.160577
cg12939298	-0.000629819	0.00136573	0.645686
cg12939335	0.00174131	0.00584815	0.766509
cg12939371	-8.12189e-05	0.00372545	0.98265
cg12939373	-0.00712213	0.0153541	0.643758
cg12939390	-0.00647095	0.0164072	0.694127
cg12939447	-0.00419327	0.00670777	0.533305
cg12939464	0.00422265	0.00557775	0.450799
cg12939519	0.0105237	0.0251469	0.676486
cg12939534	-0.00600898	0.00632032	0.344029
cg12939547	0.00652969	0.00504991	0.19898
cg12939569	0.0189638	0.0113893	0.0990324
cg12939575	0.00815246	0.00614128	0.187371
cg12939630	0.00540282	0.00493075	0.275824
cg12939634	0.00541541	0.00500023	0.281399
cg12939648	-0.0221326	0.0118499	0.064725
cg12939711	-0.00564389	0.00488691	0.250884
cg12939797	0.00711919	0.0153453	0.643704
cg12939818	-0.00277786	0.00612851	0.651337
cg12939901	-0.0175556	0.0106495	0.102391
cg12939918	0.00286748	0.00513823	0.578046
cg12939927	0.00738372	0.00540581	0.175039
cg12939956	0.00113571	0.0043635	0.795187
cg12939975	0.00610732	0.00524131	0.246699
cg12940001	0.000682593	0.00704826	0.923043
cg12940015	-0.000510501	0.00514189	0.921112
cg12940040	0.00259425	0.00987201	0.793255
cg12940054	0.00011637	0.00123587	0.92517
cg12940073	-0.00585883	0.00678583	0.389988
cg12940104	0.000423519	0.00171779	0.805763
cg12940181	-0.0154648	0.0189608	0.416656
cg12940230	-0.00884183	0.00640116	0.17027
cg12940268	0.0018146	0.00636756	0.776252
cg12940269	0.0038837	0.00869382	0.656044
cg12940291	-0.00870685	0.0108187	0.422846
cg12940337	-0.00521235	0.00655924	0.428695
cg12940406	0.00135767	0.002383	0.570138
cg12940420	-0.00409888	0.00507209	0.420937
cg12940435	0.0145899	0.0237557	0.540502
cg12940438	0.0136476	0.00585263	0.021713
cg12940439	0.00276084	0.00658492	0.675921
cg12940466	-0.00613789	0.00765984	0.424853
cg12940473	-0.00206356	0.004016	0.608501
cg12940522	-0.0341257	0.0158631	0.0338635
cg12940557	0.00124577	0.00112559	0.27105
cg12940558	-0.0031149	0.0017807	0.0833148
cg12940618	0.0162305	0.0177778	0.363455
cg12940669	0.000291574	0.00382629	0.93941
cg12940676	0.00395169	0.00435286	0.366147
cg12940686	0.00207469	0.0248485	0.933626
cg12940747	-0.0172655	0.0187078	0.358277
cg12940759	0.00310317	0.00776248	0.690182
cg12940781	0.00252218	0.0074644	0.736151
cg12940822	-0.00534743	0.00429424	0.215948
cg12940883	-0.00230501	0.004901	0.639154
cg12940886	0.0025068	0.00391434	0.523367
cg12940923	-0.0161431	0.0110267	0.146332
cg12940962	0.00274816	0.00715636	0.701781
cg12940991	0.0140173	0.0265132	0.598191
cg12940993	-0.0136353	0.0153924	0.377825
cg12941103	0.018316	0.0201514	0.365578
cg12941152	0.00154927	0.00601359	0.797223
cg12941161	-0.00327741	0.00279727	0.244124
cg12941231	0.0102138	0.00586289	0.0845635
cg12941235	0.0110256	0.0243779	0.652048
cg12941249	0.00560241	0.00915873	0.542123
cg12941261	0.00514889	0.00809935	0.526414
cg12941283	0.00885666	0.00607026	0.147692
cg12941308	-0.00196073	0.0043267	0.651409
cg12941312	0.00504383	0.00470342	0.286132
cg12941324	-0.00540271	0.00699568	0.441763
cg12941325	-0.00479891	0.00425335	0.261907
cg12941369	-0.00403614	0.0100134	0.687756
cg12941374	0.00114789	0.00111996	0.307863
cg12941426	-0.00648487	0.00723334	0.372125
cg12941445	-0.00183781	0.0100699	0.855556
cg12941480	0.00425043	0.0081721	0.604133
cg12941511	0.00343632	0.0039358	0.384704
cg12941550	-0.00174538	0.00633592	0.783521
cg12941561	0.000838484	0.0085142	0.921748
cg12941588	0.00630858	0.0107068	0.557047
cg12941596	-0.00711873	0.00501967	0.159251
cg12941622	-0.00012337	0.00145417	0.93256
cg12941644	0.0118881	0.0201188	0.555923
cg12941675	0.00359765	0.0036444	0.325941
cg12941836	0.00250968	0.0105109	0.811773
cg12941884	-0.00135906	0.00611354	0.824532
cg12941920	-0.00111068	0.00407624	0.785818
cg12941931	-0.00988406	0.0179551	0.583214
cg12942009	0.0209039	0.0216961	0.337626
cg12942038	0.00413739	0.00368189	0.263825
cg12942052	0.00242491	0.00812071	0.765859
cg12942120	0.0033386	0.00787946	0.672688
cg12942133	-0.00298983	0.00373409	0.425213
cg12942139	0.000600163	0.00193816	0.757467
cg12942153	0.00412164	0.00396865	0.301519
cg12942155	0.00153147	0.00878729	0.861996
cg12942161	-0.00345187	0.00929952	0.711283
cg12942165	4.08835e-05	0.00159163	0.979559
cg12942246	-0.000207491	0.00195893	0.915858
cg12942257	-0.00270615	0.00673392	0.688638
cg12942320	-0.00688047	0.009681	0.478913
cg12942328	-0.00157535	0.00199513	0.431631
cg12942329	0.00241902	0.00363003	0.506695
cg12942337	0.00143211	0.00481459	0.766739
cg12942340	0.000384923	0.00135986	0.777715
cg12942408	-0.00208905	0.0048418	0.667062
cg12942438	0.00385086	0.0050425	0.446856
cg12942552	5.77819e-05	0.00857404	0.994636
cg12942597	-0.000137778	0.0117933	0.990702
cg12942606	-0.00999787	0.0107561	0.354865
cg12942621	-0.00444832	0.0126136	0.725086
cg12942679	1.47097e-05	0.00425189	0.997247
cg12942681	0.0169447	0.0078128	0.0324657
cg12942690	-0.00664246	0.00709672	0.351533
cg12942782	-0.0101068	0.013308	0.44937
cg12942844	-0.00984376	0.0154561	0.525654
cg12942878	0.00167818	0.0139742	0.904652
cg12942894	-0.00716265	0.0101892	0.483711
cg12942897	-0.0115493	0.00725987	0.114803
cg12942932	-0.00344456	0.00436706	0.432118
cg12942939	0.00713028	0.00845459	0.401039
cg12942962	0.0109102	0.01934	0.573932
cg12942996	-0.000576893	0.00185985	0.757068
cg12943080	0.00422579	0.00680429	0.535981
cg12943082	-0.0207024	0.0135505	0.129719
cg12943097	-0.00994904	0.0104243	0.342178
cg12943115	-0.0106787	0.00757367	0.16165
cg12943143	-0.00538029	0.0113976	0.637915
cg12943155	-0.00209141	0.00322783	0.518514
cg12943208	-0.00102184	0.00907867	0.91061
cg12943255	-0.00271314	0.00238115	0.25725
cg12943259	-0.00416934	0.011275	0.712324
cg12943260	0.000454052	0.00161446	0.779107
cg12943264	-0.00196062	0.00332884	0.557203
cg12943294	0.00261287	0.00463169	0.573929
cg12943322	0.0150985	0.0151256	0.32059
cg12943330	0.00380285	0.0100199	0.705098
cg12943363	-0.00102091	0.00289289	0.724904
cg12943364	0.00208831	0.0104777	0.842425
cg12943383	0.00753813	0.00491784	0.12848
cg12943441	0.00462321	0.0101788	0.650668
cg12943482	-0.00223398	0.0109638	0.838956
cg12943520	-0.00102605	0.00214444	0.633361
cg12943539	0.00010353	0.00204935	0.95981
cg12943634	-0.000179372	0.00123551	0.884861
cg12943643	-0.00512552	0.00535576	0.34087
cg12943674	-0.000921236	0.00242494	0.704825
cg12943692	0.00524552	0.0118435	0.658792
cg12943809	-0.00079866	0.00335684	0.81243
cg12943835	0.00333299	0.0111561	0.765744
cg12943837	0.0056648	0.00375683	0.134741
cg12943885	-0.0131789	0.00893515	0.143367
cg12943899	0.00986316	0.0140483	0.484254
cg12943967	-0.00389743	0.0147839	0.79261
cg12944006	-0.00470794	0.00906255	0.604565
cg12944017	0.0090151	0.00826556	0.278033
cg12944030	-0.000800976	0.00465376	0.863696
cg12944062	0.00135558	0.00143614	0.347494
cg12944146	0.00135733	0.00206575	0.51265
cg12944183	-0.00345068	0.00935155	0.712911
cg12944192	0.000503015	0.0100888	0.960334
cg12944197	-0.00368463	0.00394726	0.352829
cg12944204	0.00675761	0.00695321	0.333461
cg12944251	0.0223747	0.0292327	0.445837
cg12944258	0.00972626	0.00781756	0.21635
cg12944311	0.00723676	0.00865908	0.405292
cg12944340	-0.00182141	0.00198772	0.361697
cg12944343	-0.0300003	0.0160571	0.0646398
cg12944416	0.0224859	0.0116757	0.0569615
cg12944418	-0.00169245	0.00395963	0.669988
cg12944530	-0.00325481	0.00584579	0.578923
cg12944534	-0.00355777	0.0114531	0.756723
cg12944551	-0.00150363	0.00472948	0.751203
cg12944567	0.00486327	0.00537584	0.367824
cg12944572	-0.00319887	0.00581979	0.583783
cg12944600	-0.00226634	0.0118383	0.848569
cg12944659	-0.00572349	0.0158968	0.719577
cg12944667	-0.0145565	0.0106739	0.175711
cg12944681	0.00145512	0.00128052	0.258528
cg12944704	-0.0110275	0.00647249	0.0915328
cg12944870	-0.00327081	0.00665342	0.624081
cg12944923	-0.00959626	0.0060574	0.116301
cg12944944	0.00439179	0.00769323	0.569373
cg12944966	0.00177204	0.0016017	0.27123
cg12945002	0.00359697	0.00569367	0.528993
cg12945054	0.0100043	0.0204393	0.625585
cg12945092	-0.00930011	0.0151529	0.540773
cg12945105	0.00458184	0.00682513	0.503565
cg12945120	0.00145228	0.00162665	0.374105
cg12945146	0.00896981	0.0108021	0.408303
cg12945166	0.00948262	0.0274401	0.730388
cg12945194	0.00697633	0.00974791	0.47586
cg12945202	0.00281638	0.00431092	0.515053
cg12945265	0.00676726	0.00754447	0.371883
cg12945273	0.0127359	0.0135186	0.348411
cg12945280	0.00618967	0.00932547	0.508385
cg12945324	-0.00358941	0.00613493	0.559813
cg12945336	0.0019658	0.00805453	0.807683
cg12945363	0.00548328	0.00765585	0.475524
cg12945374	0.00106016	0.00763151	0.889794
cg12945378	0.000618853	0.00763599	0.935569
cg12945385	0.00367481	0.00699155	0.600325
cg12945409	-0.032558	0.015555	0.0388722
cg12945428	0.00563	0.0179762	0.754788
cg12945444	-0.0235526	0.0191948	0.222691
cg12945470	-0.02214	0.0222698	0.322541
cg12945493	-0.0034105	0.00942542	0.718235
cg12945522	0.0070839	0.00826095	0.39321
cg12945572	0.00767012	0.0063588	0.230578
cg12945611	-0.0149446	0.00862863	0.0863614
cg12945621	0.00799457	0.00508655	0.119177
cg12945693	-0.00361949	0.00299709	0.230024
cg12945707	0.000114968	0.0129906	0.992956
cg12945723	-0.00179486	0.0176421	0.919169
cg12945769	-0.00285307	0.00797707	0.721352
cg12945772	-0.00257836	0.0057416	0.654356
cg12945794	0.00086825	0.0069591	0.90096
cg12945822	-0.00413	0.00756174	0.586165
cg12945832	-0.0116096	0.017689	0.513128
cg12945854	0.00811579	0.00411981	0.0516112
cg12946080	0.00116307	0.00999776	0.907622
cg12946179	-0.000438211	0.00870556	0.959954
cg12946210	0.0020288	0.00179292	0.260525
cg12946214	-0.00216504	0.00258492	0.404271
cg12946225	0.000774876	0.00306603	0.800996
cg12946306	-0.00487331	0.00584655	0.406529
cg12946324	0.00322766	0.00741394	0.664246
cg12946335	0.00159304	0.00468828	0.734726
cg12946371	-0.00133677	0.00184704	0.47092
cg12946395	0.00187881	0.00509448	0.713061
cg12946410	-0.0116628	0.0130974	0.375353
cg12946440	0.0153376	0.0139528	0.274301
cg12946514	-0.0029279	0.0030833	0.344605
cg12946518	-0.00752301	0.00675726	0.268239
cg12946524	-0.00178533	0.00353533	0.614672
cg12946560	-0.0101115	0.00956071	0.29278
cg12946613	-0.000881944	0.00457669	0.847582
cg12946625	-0.00606466	0.00390221	0.123306
cg12946637	-0.00022758	0.00935181	0.980634
cg12946660	0.00886407	0.00842507	0.295286
cg12946671	0.0083368	0.00637964	0.194284
cg12946690	-0.00340104	0.00301017	0.261243
cg12946705	-0.00600605	0.00782327	0.444465
cg12946808	-0.00866851	0.0106027	0.415542
cg12946829	0.00834261	0.00765336	0.278307
cg12946832	0.0080093	0.0138627	0.564725
cg12946836	-0.0045127	0.00878424	0.608576
cg12946838	-0.000947041	0.00184857	0.609563
cg12946856	0.000630388	0.0102038	0.950862
cg12946859	0.00142373	0.00655246	0.828432
cg12946880	0.00284258	0.00293166	0.334577
cg12946891	0.00446245	0.00574481	0.439122
cg12947009	0.0155584	0.022369	0.488333
cg12947035	0.00939531	0.00911211	0.304991
cg12947096	-0.000730507	0.00211924	0.731042
cg12947132	-0.00738334	0.00804903	0.361195
cg12947138	0.0165884	0.0180991	0.361595
cg12947210	0.0112237	0.00848493	0.188926
cg12947224	0.00219231	0.00255349	0.392641
cg12947261	0.00115684	0.0213749	0.956946
cg12947311	-0.0139479	0.0114283	0.225158
cg12947361	0.00856051	0.0100634	0.396992
cg12947373	0.00907784	0.00630617	0.153127
cg12947395	-0.0264698	0.0139019	0.0597798
cg12947407	0.0036459	0.0118213	0.758407
cg12947436	0.0142708	0.0160803	0.376956
cg12947485	0.0207108	0.0225906	0.361459
cg12947492	-0.0235278	0.0618794	0.704588
cg12947498	-0.00475824	0.0050101	0.34454
cg12947507	0.0015684	0.00179059	0.383177
cg12947510	-0.00174156	0.0025095	0.489299
cg12947589	0.0108579	0.0111159	0.33103
cg12947596	-0.00466181	0.00795186	0.559025
cg12947626	-0.000559588	0.00275436	0.83942
cg12947665	-0.00292827	0.00450022	0.516736
cg12947757	0.00826834	0.00988568	0.404926
cg12947768	-0.00254584	0.0102585	0.804513
cg12947852	-0.00345671	0.00879849	0.695248
cg12947863	-0.00368122	0.00728349	0.614377
cg12947962	0.00215925	0.0105719	0.838577
cg12948019	0.00139303	0.00436544	0.750313
cg12948059	-0.0158527	0.0147877	0.286291
cg12948085	0.00913434	0.0216317	0.673737
cg12948123	-0.0011991	0.00241899	0.621194
cg12948139	-0.00303464	0.0123424	0.806286
cg12948213	-0.00298286	0.00455548	0.51411
cg12948240	0.00162981	0.00484896	0.737489
cg12948278	-0.00322915	0.0124159	0.795335
cg12948328	-0.00637439	0.00727092	0.382753
cg12948519	-0.00095401	0.00922922	0.917878
cg12948524	-0.00855646	0.0136101	0.530989
cg12948543	0.011325	0.0065647	0.0875916
cg12948604	0.00253275	0.0185406	0.891617
cg12948609	0.00837709	0.00713686	0.243272
cg12948610	0.00404386	0.0119027	0.734763
cg12948619	0.013903	0.00601057	0.0227662
cg12948621	0.0168835	0.010894	0.124349
cg12948638	0.00599949	0.0121782	0.623344
cg12948739	-0.00754687	0.00764411	0.325889
cg12948745	-0.0151118	0.00589391	0.0118361
cg12948771	0.00468679	0.0175934	0.790483
cg12948796	0.00205227	0.0011898	0.0876367
cg12948844	-0.00125485	0.00126363	0.323081
cg12948920	0.00275286	0.0103212	0.790235
cg12948928	0.0179355	0.0246317	0.468226
cg12948934	0.00919943	0.00515125	0.0771523
cg12948972	0.00509625	0.00669392	0.448255
cg12949141	-0.00100958	0.00999639	0.919757
cg12949162	-0.0023561	0.00581064	0.68599
cg12949355	-0.00086825	0.00561355	0.877393
cg12949396	0.00410257	0.00779618	0.599895
cg12949408	-0.000519432	0.00395208	0.895697
cg12949431	0.00544807	0.00543868	0.318893
cg12949461	-0.001438	0.00710562	0.840035
cg12949466	-0.000182517	0.00339002	0.95717
cg12949483	0.0101606	0.0138094	0.463591
cg12949514	-0.00622651	0.00532418	0.244991
cg12949518	0.0208817	0.0163281	0.2039
cg12949530	0.0100079	0.0187564	0.594823
cg12949542	0.00459031	0.00652605	0.483452
cg12949547	-0.0185897	0.0173622	0.286881
cg12949569	0.00169761	0.00569265	0.766161
cg12949633	0.00469928	0.0100329	0.640528
cg12949678	0.000135754	0.00424725	0.974565
cg12949693	-0.00240388	0.00386545	0.535431
cg12949760	-0.00182461	0.0101181	0.857258
cg12949766	0.00531999	0.0058291	0.363616
cg12949769	0.00922554	0.0112872	0.415675
cg12949816	-0.000933682	0.00434079	0.830131
cg12949900	0.00619801	0.0092149	0.502748
cg12949927	-0.00555256	0.00509021	0.277968
cg12950007	-0.00222152	0.00191462	0.248691
cg12950012	-0.000417982	0.00109557	0.703626
cg12950024	0.00147846	0.0048527	0.761252
cg12950030	0.00930613	0.00805431	0.250671
cg12950066	0.00602114	0.00965749	0.534396
cg12950069	-0.000989498	0.00796211	0.901346
cg12950181	0.0171853	0.0159883	0.285021
cg12950271	-0.0121466	0.00663115	0.0699664
cg12950301	-0.00349662	0.00765364	0.648764
cg12950310	0.0171389	0.0163852	0.298083
cg12950311	-0.0033661	0.00616428	0.586238
cg12950368	-0.0309855	0.0118126	0.0100772
cg12950375	0.00210309	0.00976957	0.829995
cg12950417	4.05617e-05	0.00737572	0.995623
cg12950434	-0.00112085	0.00304391	0.713483
cg12950438	-0.00261033	0.00209544	0.215779
cg12950441	-0.00492171	0.00894434	0.583368
cg12950452	-0.0149259	0.0232654	0.522634
cg12950492	0.0150471	0.0179474	0.403806
cg12950493	-0.000781321	0.00109911	0.478821
cg12950572	-0.00198102	0.00853039	0.816834
cg12950586	-0.0119123	0.0134669	0.378514
cg12950624	0.0020427	0.0017776	0.253242
cg12950645	0.00102379	0.0150413	0.94587
cg12950665	0.00457561	0.00467677	0.330252
cg12950732	-0.0162304	0.0236231	0.493636
cg12950744	0.00475664	0.0133541	0.722447
cg12950753	0.00887196	0.00820337	0.282075
cg12950817	0.0062189	0.00502695	0.218944
cg12950829	-0.0147693	0.0120551	0.223397
cg12950894	-0.0189015	0.015144	0.214903
cg12950911	0.00277797	0.0015774	0.081276
cg12950971	0.00535332	0.00781601	0.494981
cg12950995	-0.00651259	0.0092971	0.485244
cg12951094	-0.000483144	0.00606605	0.936677
cg12951098	-0.000973913	0.00108726	0.372538
cg12951110	-0.0265977	0.0124494	0.0350816
cg12951125	0.0206827	0.0142419	0.149566
cg12951216	-0.00745206	0.0176171	0.673203
cg12951224	-0.00013777	0.00254339	0.956909
cg12951234	0.00627901	0.0103077	0.543801
cg12951236	0.00460683	0.00394657	0.245865
cg12951282	-0.0102354	0.0137123	0.457151
cg12951296	-0.000734601	0.00210368	0.727674
cg12951341	0.0146448	0.00813662	0.0748983
cg12951348	0.016324	0.00990845	0.102598
cg12951488	0.00561694	0.0105107	0.594248
cg12951526	0.0184321	0.0236331	0.437275
cg12951726	0.00251976	0.00336793	0.456119
cg12951898	0.0148438	0.0161454	0.360106
cg12951997	-0.00617186	0.00919967	0.503844
cg12952009	-0.0056285	0.00702246	0.424743
cg12952012	-0.00249523	0.00329685	0.450918
cg12952122	0.0089709	0.00696952	0.201009
cg12952128	0.000473176	0.00398612	0.905746
cg12952132	0.000420283	0.0106323	0.968548
cg12952136	0.00547577	0.00370033	0.142069
cg12952179	-0.00205647	0.00352373	0.560798
cg12952190	-0.00455689	0.00482471	0.347196
cg12952271	-0.000883358	0.0018162	0.627764
cg12952273	0.000331762	0.00200283	0.86877
cg12952301	0.00111478	0.00510646	0.827634
cg12952417	-0.00948215	0.0129406	0.46543
cg12952446	0.00226069	0.00945218	0.811462
cg12952519	0.00304616	0.00362074	0.402182
cg12952529	-0.013133	0.0119369	0.273889
cg12952552	-0.0020942	0.00354501	0.556024
cg12952555	0.0064096	0.00512688	0.214146
cg12952561	0.0116462	0.0518385	0.822699
cg12952568	0.00102294	0.00115818	0.37923
cg12952605	-0.0173597	0.0103195	0.0956456
cg12952691	0.00491843	0.00912231	0.590971
cg12952703	-0.0186573	0.0168234	0.270086
cg12952748	0.00773194	0.00733729	0.29452
cg12952752	-0.0105466	0.00993877	0.291174
cg12952868	-0.00655343	0.00671836	0.331691
cg12952880	-0.0439174	0.0225041	0.0537911
cg12952987	0.00104045	0.00936905	0.911798
cg12953095	0.00114167	0.00165942	0.493049
cg12953096	0.00282163	0.00150313	0.0634101
cg12953155	-0.0122939	0.0174481	0.482698
cg12953169	-1.41664e-05	0.00945363	0.998807
cg12953200	-0.00101206	0.00207444	0.626711
cg12953206	0.0376734	0.0358988	0.296508
cg12953226	-0.0251694	0.0187921	0.183491
cg12953249	0.0225108	0.0258908	0.386683
cg12953256	-1.89141e-05	0.000888737	0.983063
cg12953257	-0.00301639	0.0027036	0.267227
cg12953319	-0.00217241	0.00714867	0.761843
cg12953325	0.0134135	0.0142818	0.349888
cg12953348	-0.00324949	0.00681444	0.634507
cg12953420	-0.00429698	0.00876776	0.625144
cg12953443	0.000233275	0.00109461	0.831674
cg12953444	-0.0159764	0.00864948	0.0676905
cg12953445	-0.00737382	0.00998997	0.462169
cg12953490	0.00237806	0.00620729	0.702454
cg12953540	0.00285633	0.00664256	0.668118
cg12953574	0.00256643	0.00799947	0.749012
cg12953597	0.00807779	0.00525955	0.127737
cg12953621	0.00204495	0.00565342	0.718325
cg12953628	0.000190824	0.00143021	0.894126
cg12953657	0.00168685	0.00389038	0.665517
cg12953669	0.00481591	0.00560259	0.392073
cg12953705	-0.00251033	0.00530172	0.636894
cg12953747	0.00261342	0.00279187	0.351486
cg12953755	0.00676986	0.00358611	0.0619518
cg12953766	0.0012715	0.00471596	0.78801
cg12953771	0.00723275	0.00761475	0.344486
cg12953827	-0.0052258	0.00722378	0.471113
cg12953952	-0.0135768	0.0170054	0.426539
cg12953985	-0.00416954	0.0110865	0.707646
cg12953999	-0.0062989	0.00521741	0.230171
cg12954000	0.00730895	0.00615201	0.237624
cg12954002	-0.0039715	0.00391949	0.313376
cg12954102	-0.00432305	0.00296176	0.147529
cg12954182	0.0157017	0.00996968	0.118428
cg12954230	0.000482734	0.00149615	0.747634
cg12954234	0.0100764	0.022462	0.654691
cg12954241	0.00429655	0.00424958	0.314431
cg12954250	-0.00421532	0.00621503	0.499182
cg12954267	-0.00223992	0.00988766	0.821246
cg12954338	-0.00243568	0.0137731	0.859989
cg12954346	0.000456306	0.00155112	0.769232
cg12954379	0.00418186	0.00435447	0.33919
cg12954385	0.000274298	0.00345874	0.936948
cg12954425	-0.0225711	0.0211301	0.288004
cg12954441	-0.00121075	0.00548735	0.82582
cg12954468	0.00757454	0.00875723	0.389138
cg12954492	0.00149857	0.0110484	0.892381
cg12954529	-0.00492175	0.00688809	0.476564
cg12954554	-0.00020677	0.00513049	0.967933
cg12954591	0.000615892	0.00141506	0.664326
cg12954619	-0.00917478	0.0068286	0.182124
cg12954718	-0.000246522	0.00613937	0.96805
cg12954737	9.05128e-05	0.0119811	0.993987
cg12954779	0.0105014	0.00502771	0.0392734
cg12954798	0.00625005	0.00594073	0.295304
cg12954821	-0.0275342	0.0212098	0.19721
cg12954867	-0.0179923	0.0194143	0.356283
cg12954927	0.0111435	0.00418548	0.00904173
cg12954928	0.00395018	0.00501432	0.432689
cg12954985	0.00247475	0.010002	0.805086
cg12955011	0.000953542	0.00762433	0.900723
cg12955022	-0.0108588	0.0202451	0.592897
cg12955039	0.00365133	0.00403777	0.368013
cg12955069	-0.00514243	0.00581445	0.37859
cg12955076	0.00499501	0.0037069	0.180868
cg12955084	-0.0105914	0.0136876	0.440878
cg12955111	0.00344739	0.00561058	0.540317
cg12955121	-0.000235786	0.00194204	0.903609
cg12955127	-0.00352205	0.0122903	0.775032
cg12955250	-0.00161093	0.00889693	0.856682
cg12955252	-0.00112366	0.00145017	0.44026
cg12955258	0.00583614	0.00581163	0.317698
cg12955277	0.00660109	0.00553035	0.235454
cg12955299	-0.00120934	0.00221677	0.586595
cg12955305	-0.00022784	0.00890375	0.979636
cg12955383	0.00165054	0.00221783	0.458492
cg12955385	0.00724003	0.00676617	0.28718
cg12955441	0.009302	0.00806471	0.251487
cg12955444	0.00321541	0.0060966	0.599077
cg12955459	-0.0113286	0.0100497	0.262335
cg12955483	-0.00297616	0.0111154	0.789443
cg12955523	0.00822647	0.0050803	0.108535
cg12955532	0.000577258	0.00695683	0.934035
cg12955539	-0.00145266	0.0125608	0.908162
cg12955583	-0.0034229	0.00213822	0.112572
cg12955623	-0.0194353	0.0146292	0.187027
cg12955640	0.00265023	0.00587146	0.652697
cg12955656	0.00677287	0.0087933	0.442979
cg12955664	0.00240715	0.00712162	0.736067
cg12955676	-0.0059033	0.00699962	0.401032
cg12955769	0.00660568	0.00433478	0.130695
cg12955799	-0.00302588	0.00118544	0.0122062
cg12955804	0.00157511	0.00302218	0.603391
cg12955870	-0.0110767	0.0126935	0.384954
cg12955872	-0.00133614	0.00206127	0.518333
cg12955895	0.000416006	0.00501531	0.934059
cg12955975	-0.00037151	0.00134436	0.782851
cg12955992	0.0146328	0.0183162	0.426241
cg12956023	0.00303975	0.00750543	0.686338
cg12956091	0.00430579	0.00369578	0.246768
cg12956096	-0.00665797	0.00627564	0.291281
cg12956117	-0.0054247	0.0111284	0.626997
cg12956209	-0.00111395	0.00127452	0.384203
cg12956230	0.000513078	0.00092152	0.578926
cg12956284	-0.00875352	0.0101728	0.391581
cg12956304	-0.00440465	0.0115972	0.704896
cg12956311	-0.0254687	0.0117691	0.0328432
cg12956369	0.00754525	0.0166242	0.650906
cg12956380	0.000661763	0.00194964	0.734999
cg12956443	-0.00256273	0.00463914	0.581897
cg12956472	0.000122356	0.00543487	0.982083
cg12956507	0.00228051	0.0015087	0.133797
cg12956567	0.000717604	0.00219004	0.743849
cg12956598	0.0024186	0.00311467	0.439275
cg12956688	-0.00480284	0.00435917	0.273203
cg12956751	0.0068104	0.00864682	0.432782
cg12956775	0.000975195	0.00134602	0.470449
cg12956783	-0.00650414	0.0048662	0.184388
cg12956807	0.00224121	0.0103594	0.82916
cg12956884	0.00424772	0.0149249	0.776535
cg12956941	-0.0021325	0.00155272	0.172699
cg12957013	-0.00540399	0.0113736	0.635727
cg12957036	-0.0236365	0.0129397	0.0707322
cg12957042	0.00371581	0.0112626	0.742146
cg12957092	8.79635e-06	0.000881687	0.99206
cg12957096	0.00230392	0.0021695	0.290814
cg12957132	0.013815	0.0125028	0.271834
cg12957172	-0.031736	0.01904	0.0986817
cg12957192	-0.00134701	0.00635497	0.832569
cg12957265	0.00714072	0.0103401	0.491427
cg12957270	0.00129025	0.00440994	0.770451
cg12957339	0.00340907	0.00407138	0.404407
cg12957407	-0.00188996	0.00363448	0.604207
cg12957442	-0.0285097	0.0167887	0.0925897
cg12957455	-0.019031	0.0190103	0.3192
cg12957481	-0.000806797	0.00274985	0.769827
cg12957695	-0.00476882	0.00588258	0.419481
cg12957735	-0.0105355	0.0106963	0.327013
cg12957745	-0.000276115	0.0110501	0.980115
cg12957797	-0.0130218	0.0165281	0.432643
cg12957814	0.00429426	0.00444746	0.336598
cg12957817	-0.0229272	0.0163433	0.163758
cg12957945	-0.00235168	0.0536563	0.965128
cg12957986	-0.0111955	0.0113893	0.327991
cg12958009	0.000951857	0.0113419	0.933285
cg12958020	0.0310079	0.0151618	0.043468
cg12958046	-0.0027062	0.00752665	0.719943
cg12958054	0.00978464	0.00597112	0.104427
cg12958080	0.00392378	0.0032686	0.232802
cg12958092	0.00428444	0.00683009	0.5319
cg12958175	0.0405622	0.0228804	0.0793081
cg12958197	0.00326279	0.00504189	0.519026
cg12958213	-0.00856281	0.0154501	0.580662
cg12958309	0.0186015	0.0231259	0.423099
cg12958312	0.010874	0.00537933	0.0459055
cg12958315	0.00260922	0.00775826	0.737338
cg12958443	0.0205742	0.0114804	0.0761375
cg12958489	0.0067061	0.00575762	0.246898
cg12958561	-0.0168367	0.0196237	0.392956
cg12958569	-0.00511121	0.00927223	0.5827
cg12958582	-0.0205372	0.0191633	0.286437
cg12958612	-1.05875e-05	0.00104218	0.991915
cg12958642	0.00364711	0.0094111	0.699186
cg12958661	0.000736057	0.00961571	0.939137
cg12958775	0.000427015	0.00173448	0.806038
cg12958778	0.0031796	0.00713719	0.656923
cg12958813	0.00424413	0.00622746	0.497118
cg12958821	-0.00534313	0.0120379	0.658104
cg12958836	0.000651562	0.00133632	0.626915
cg12958873	-0.003493	0.0092906	0.707735
cg12958891	-0.00959936	0.0110893	0.388761
cg12958892	0.0064695	0.0107526	0.548758
cg12958931	-0.00692863	0.00422136	0.103871
cg12958961	-0.0143288	0.0164771	0.38659
cg12958966	-0.00158684	0.004212	0.707162
cg12959030	-0.0198855	0.0176319	0.262096
cg12959048	-0.0238444	0.0194705	0.223586
cg12959079	-0.0127282	0.0077054	0.101701
cg12959106	-0.000580934	0.00152714	0.70445
cg12959121	-0.00321555	0.0172769	0.852729
cg12959129	0.000143122	0.00640671	0.982222
cg12959184	0.00217719	0.00426817	0.611107
cg12959193	0.00140524	0.00595368	0.813893
cg12959196	-0.00182979	0.0136152	0.893362
cg12959265	-0.00231899	0.00378391	0.541363
cg12959275	0.00491191	0.00774378	0.52733
cg12959365	-0.0072854	0.013445	0.589115
cg12959367	0.00218126	0.00812062	0.788785
cg12959388	-0.00830075	0.0095381	0.386235
cg12959398	-0.00545383	0.00972422	0.576154
cg12959488	-0.0144532	0.0194005	0.458023
cg12959520	0.0115134	0.0211636	0.587639
cg12959537	0.00337858	0.00810378	0.677634
cg12959558	0.00264108	0.0116112	0.82053
cg12959622	0.000710251	0.00234754	0.76286
cg12959665	-5.08856e-06	0.0054832	0.999261
cg12959691	0.00826178	0.0220191	0.708299
cg12959737	0.000275983	0.00202373	0.891801
cg12959742	0.0144506	0.0189638	0.447847
cg12959820	-0.0158703	0.0132761	0.234759
cg12959840	-0.0195557	0.0177918	0.274346
cg12959966	-0.0102435	0.0133358	0.444227
cg12959996	-0.00311989	0.00486589	0.522876
cg12959997	-0.00702777	0.0135496	0.605137
cg12960004	-0.000155769	0.00788784	0.984284
cg12960028	0.0064197	0.00417385	0.127188
cg12960031	0.00819004	0.0098729	0.408771
cg12960123	-0.00252591	0.00206149	0.223345
cg12960124	0.0110268	0.0131222	0.402739
cg12960126	0.00627034	0.0105859	0.554967
cg12960154	0.008257	0.0056719	0.148587
cg12960201	0.00162566	0.00337436	0.631024
cg12960248	-0.000249619	0.00116837	0.831258
cg12960268	0.0122548	0.0258382	0.636328
cg12960296	0.00086212	0.00115497	0.457152
cg12960319	0.00949365	0.00693533	0.174103
cg12960352	-0.00035675	0.009689	0.970702
cg12960369	0.00908498	0.0115861	0.434818
cg12960383	0.00541202	0.00417322	0.197669
cg12960401	0.00217842	0.00539371	0.687162
cg12960486	-0.00301069	0.0091875	0.743828
cg12960583	-0.00501549	0.00510894	0.328613
cg12960616	0.00119226	0.00602809	0.843615
cg12960657	0.00364773	0.00783901	0.642707
cg12960696	-0.00625138	0.0132138	0.637176
cg12960729	0.00394576	0.00521612	0.451155
cg12960782	-0.000410112	0.00206382	0.842889
cg12960863	0.00107541	0.00213577	0.615702
cg12960893	0.0014065	0.00185794	0.450819
cg12960940	0.0107243	0.0198122	0.589506
cg12960942	0.00431053	0.00853766	0.614751
cg12960950	-0.0243939	0.0133331	0.0702933
cg12961059	-0.00978874	0.00793508	0.220242
cg12961069	0.00304014	0.00397928	0.44667
cg12961080	-0.00799476	0.00701718	0.257295
cg12961165	-0.00492402	0.0103841	0.636399
cg12961175	-0.00252086	0.0156733	0.872546
cg12961195	-0.00550415	0.00760778	0.471068
cg12961236	0.00312114	0.00649172	0.631717
cg12961348	-0.0057606	0.0118354	0.627518
cg12961392	-0.00225262	0.00710967	0.752027
cg12961546	-0.00107267	0.0023628	0.650825
cg12961555	0.00159606	0.00381806	0.676821
cg12961579	0.00623155	0.00397555	0.120164
cg12961607	-0.02409	0.0184662	0.195042
cg12961656	0.00051188	0.00239329	0.831075
cg12961714	-0.00309635	0.00290472	0.289005
cg12961733	0.00849383	0.00846727	0.318216
cg12961784	0.0106966	0.013168	0.418539
cg12961788	0.00433606	0.00423993	0.30893
cg12961818	-0.00025612	0.00351477	0.942055
cg12961842	0.00358754	0.00277158	0.198507
cg12961870	0.000808803	0.00977003	0.934189
cg12961889	-0.00112848	0.00388203	0.771887
cg12961922	-0.00790391	0.0083712	0.347354
cg12961926	0.0171158	0.0197619	0.38851
cg12962021	0.00123624	0.00254416	0.628093
cg12962078	0.0177773	0.00918075	0.0556455
cg12962167	-0.0149255	0.0132867	0.263985
cg12962185	0.0057316	0.00579624	0.325124
cg12962191	-0.0114903	0.00775861	0.141756
cg12962226	-0.00491196	0.00964884	0.611823
cg12962263	-0.0151884	0.0178155	0.395953
cg12962265	-0.00701895	0.0126717	0.580879
cg12962308	0.00376276	0.00983752	0.702909
cg12962318	0.000902262	0.00218934	0.681137
cg12962355	0.000747009	0.00174033	0.668676
cg12962429	-0.0140997	0.0143979	0.329802
cg12962436	0.00531903	0.00586393	0.366548
cg12962542	-0.0393975	0.0198901	0.0503648
cg12962558	0.00212734	0.0151417	0.888551
cg12962761	0.0141811	0.0258979	0.585203
cg12962774	0.00182612	0.00975911	0.851946
cg12962778	-0.00148089	0.0156418	0.924762
cg12962817	0.00318024	0.00987504	0.748088
cg12962913	-0.000231378	0.00484017	0.961968
cg12962953	0.000698078	0.00835809	0.933604
cg12962981	-0.00478299	0.00626771	0.44719
cg12963015	-0.0038014	0.00623106	0.543198
cg12963096	-0.00163819	0.00329742	0.620414
cg12963111	-0.0093556	0.008772	0.288753
cg12963132	-0.00161188	0.00508287	0.751814
cg12963150	-0.0101367	0.012073	0.403127
cg12963168	-0.00178752	0.00445878	0.68935
cg12963211	0.0013853	0.0147627	0.925426
cg12963241	-0.0201128	0.0129096	0.122399
cg12963246	-0.00960512	0.00957702	0.318313
cg12963261	-0.00177906	0.00626732	0.777102
cg12963297	0.00023068	0.00502224	0.963456
cg12963312	-0.000562563	0.00121105	0.64328
cg12963319	-0.00774929	0.0339796	0.820068
cg12963323	0.00473983	0.0042072	0.262608
cg12963332	0.00286418	0.00961926	0.766508
cg12963342	0.00234481	0.00392595	0.551684
cg12963356	0.00264976	0.00516557	0.609107
cg12963453	-0.000604782	0.00477589	0.899486
cg12963529	-0.00102385	0.00517451	0.843553
cg12963603	0.0219983	0.016387	0.182499
cg12963611	-0.00258209	0.0026928	0.339929
cg12963615	0.00682684	0.00494977	0.170903
cg12963617	-0.000501838	0.0102919	0.961207
cg12963656	-0.0199099	0.014871	0.183658
cg12963736	0.0255584	0.0202722	0.210329
cg12963850	-0.000369098	0.00134026	0.783583
cg12963897	-0.0043018	0.0112061	0.701882
cg12963936	0.00601997	0.00531808	0.260349
cg12964019	0.00231186	0.00461212	0.617291
cg12964033	0.00768745	0.0061666	0.215446
cg12964047	-0.0137463	0.0124645	0.272745
cg12964065	0.0136356	0.0151378	0.369877
cg12964144	0.00207692	0.00176862	0.243059
cg12964159	0.00116459	0.0119183	0.922354
cg12964174	0.00995561	0.0101131	0.327281
cg12964176	-0.00229149	0.00834457	0.784183
cg12964187	-0.0017703	0.00410111	0.666914
cg12964210	-0.000298777	0.00484848	0.950986
cg12964258	0.00443581	0.00867865	0.610395
cg12964261	-0.0117436	0.0133227	0.380175
cg12964284	0.0327411	0.0110173	0.00370891
cg12964295	0.00375739	0.0126388	0.766862
cg12964346	0.0189568	0.0136279	0.167304
cg12964363	-0.00182211	0.00640104	0.776494
cg12964375	0.00126192	0.00560941	0.822465
cg12964420	0.00348068	0.0149327	0.816167
cg12964457	-0.00657205	0.00776318	0.399258
cg12964469	0.00155341	0.00488328	0.751066
cg12964519	-0.0164313	0.0159024	0.303975
cg12964520	-0.00633409	0.00487161	0.19652
cg12964546	-0.0209922	0.0146072	0.153807
cg12964647	-0.000582793	0.004976	0.906999
cg12964657	0.00749716	0.00741057	0.31413
cg12964697	0.0197639	0.0178106	0.269802
cg12964721	0.00145203	0.00486378	0.76591
cg12964741	0.00295691	0.00585776	0.614821
cg12964770	-0.00577067	0.0101299	0.57018
cg12964792	-0.0203661	0.0213288	0.341948
cg12964839	-0.00421133	0.00649892	0.518467
cg12964848	0.00387353	0.0033014	0.243463
cg12964860	-0.00236495	0.00277799	0.396627
cg12964868	-0.000703856	0.0113776	0.950795
cg12964874	-0.0352532	0.0214402	0.103263
cg12964881	0.0097243	0.00601514	0.109107
cg12964929	-0.00536421	0.00446301	0.232231
cg12964935	0.0210913	0.0253123	0.406694
cg12964970	0.0149601	0.00968261	0.125494
cg12964990	-0.0165896	0.0140467	0.240391
cg12964992	0.00171486	0.00409133	0.676008
cg12965001	0.00242646	0.00682307	0.72287
cg12965009	-0.0113884	0.0138758	0.413749
cg12965020	-0.0259472	0.00993521	0.0103982
cg12965023	-0.000463406	0.00824606	0.955297
cg12965047	0.00029757	0.00937668	0.974747
cg12965095	0.00202127	0.00431717	0.640665
cg12965202	0.00691862	0.0119703	0.564576
cg12965259	0.00182212	0.00300105	0.545121
cg12965270	0.018006	0.0194482	0.356757
cg12965311	0.00115048	0.00704309	0.870574
cg12965344	-0.015089	0.00918922	0.103724
cg12965368	-0.000788756	0.00562842	0.888833
cg12965421	0.00595529	0.00545791	0.277838
cg12965426	0.0025166	0.00280124	0.371137
cg12965438	-0.00607435	0.00577013	0.295005
cg12965464	0.00229098	0.00476479	0.631699
cg12965512	-0.0173027	0.016947	0.309725
cg12965535	-0.00480185	0.00787465	0.543387
cg12965540	-0.0132435	0.0201907	0.513381
cg12965553	0.00266903	0.00378003	0.481776
cg12965599	0.00475938	0.00567428	0.403602
cg12965603	0.00577553	0.00463119	0.215276
cg12965753	-0.000177754	0.00213852	0.933922
cg12965767	-0.00470846	0.00577914	0.417161
cg12965799	-0.00184097	0.00191644	0.339061
cg12965802	0.00642982	0.0078822	0.416588
cg12965809	-0.00986587	0.0142455	0.490191
cg12965819	0.0111786	0.00738547	0.133282
cg12965833	0.00547445	0.0113031	0.629211
cg12965934	-4.43216e-05	0.00184803	0.980914
cg12965978	0.0041479	0.00720741	0.566242
cg12965980	-0.00216179	0.00190726	0.259733
cg12966005	0.00833133	0.0133676	0.53454
cg12966091	0.0240555	0.0209692	0.254043
cg12966202	-0.000367675	0.0120398	0.975699
cg12966207	-0.00295007	0.01084	0.78607
cg12966249	0.00131782	0.00202023	0.515696
cg12966283	-0.000765337	0.00132521	0.564885
cg12966367	-0.00776821	0.00505322	0.127384
cg12966376	0.00342023	0.00712727	0.632361
cg12966404	-0.00261025	0.00953666	0.784875
cg12966452	-0.00434655	0.00589685	0.462789
cg12966480	0.0034388	0.00635816	0.589815
cg12966497	0.0141484	0.0153305	0.358285
cg12966553	0.0150641	0.00865343	0.0847905
cg12966577	0.00237547	0.00406798	0.560574
cg12966662	0.00115398	0.00213872	0.590695
cg12966738	-0.000747799	0.00657727	0.909708
cg12966778	0.00577416	0.0215301	0.789105
cg12966801	-0.000881751	0.00249611	0.724645
cg12966865	-0.00057308	0.0017564	0.744894
cg12966875	-0.00832064	0.0136742	0.544241
cg12966876	-0.00190465	0.00620706	0.759594
cg12966936	0.00243318	0.00797449	0.760908
cg12966981	0.00731521	0.00455481	0.111418
cg12967001	0.00112315	0.0014053	0.426054
cg12967044	0.0078078	0.00549335	0.158335
cg12967050	-0.0174325	0.0208216	0.40446
cg12967067	0.0106291	0.0116786	0.364939
cg12967093	0.00208209	0.00749314	0.781689
cg12967137	0.00180554	0.00564794	0.749877
cg12967319	0.00239729	0.00312863	0.445337
cg12967327	0.00578157	0.015826	0.715644
cg12967370	-0.00136534	0.00102711	0.186776
cg12967395	-0.000332009	0.00119821	0.782284
cg12967413	-0.00516314	0.00607491	0.397405
cg12967560	0.00189675	0.00724624	0.794048
cg12967579	-0.0102315	0.0110693	0.357548
cg12967624	-0.00653664	0.00484076	0.179957
cg12967653	-0.00627492	0.010806	0.562757
cg12967657	0.00209585	0.00931982	0.822531
cg12967666	0.0026457	0.00494908	0.594123
cg12967723	-0.0223032	0.0123174	0.0731893
cg12967820	-0.003225	0.00763709	0.673726
cg12967833	-0.00815419	0.00790236	0.304623
cg12967858	-0.00505296	0.00768834	0.512547
cg12967864	0.000707504	0.0226025	0.975091
cg12967902	-0.00793748	0.00556916	0.157197
cg12967911	-0.00372963	0.0105058	0.723331
cg12968011	-0.00424512	0.0089536	0.636445
cg12968041	0.0243942	0.021058	0.249447
cg12968077	0.000682703	0.00133034	0.608956
cg12968084	-0.0150893	0.0138875	0.279853
cg12968088	0.0117595	0.00435645	0.00815856
cg12968172	-0.000893015	0.00224572	0.691734
cg12968176	-0.00313539	0.00470931	0.507081
cg12968192	-0.00185755	0.00269217	0.491803
cg12968224	0.00831238	0.013742	0.546623
cg12968258	0.00325198	0.00768646	0.673146
cg12968294	-0.00170405	0.00389952	0.663061
cg12968413	-0.00328333	0.00292118	0.263715
cg12968426	0.0116896	0.00705711	0.10077
cg12968540	0.0187863	0.0261484	0.474156
cg12968548	0.00520347	0.00852685	0.543084
cg12968558	0.00932886	0.0065738	0.15898
cg12968598	-0.00281693	0.0150641	0.852043
cg12968684	-0.0331271	0.0134068	0.0151678
cg12968685	-0.00145689	0.0231868	0.950025
cg12968693	0.00290904	0.0101807	0.775668
cg12968701	0.00773073	0.00544608	0.158862
cg12968732	-0.0105401	0.00808127	0.195137
cg12968741	0.00528782	0.0208073	0.799915
cg12968752	0.0064116	0.01547	0.679429
cg12968800	0.00135694	0.00945222	0.886139
cg12968897	0.00233505	0.00520438	0.65464
cg12968903	0.003144	0.00523438	0.549435
cg12968939	-0.00108681	0.00986865	0.912529
cg12968973	-0.00230436	0.00120046	0.0577627
cg12968987	0.0114254	0.00445724	0.0118559
cg12969026	0.0221404	0.0108802	0.0445052
cg12969042	-0.00036336	0.00416305	0.930622
cg12969108	0.00170962	0.00701896	0.808062
cg12969122	-0.0298346	0.0187592	0.114903
cg12969178	0.00829641	0.00482635	0.0887118
cg12969193	0.00221351	0.00761066	0.771774
cg12969274	0.00795151	0.00488759	0.10691
cg12969315	0.000590405	0.00335811	0.860795
cg12969407	0.00451698	0.00204159	0.0292083
cg12969488	0.011327	0.0080605	0.163046
cg12969491	-0.0064015	0.00566985	0.261581
cg12969515	0.00495979	0.0127638	0.69841
cg12969533	0.00659371	0.0079763	0.410397
cg12969545	-0.00742923	0.0087903	0.400038
cg12969595	-0.0095569	0.00444526	0.0339738
cg12969644	-0.000991407	0.00379239	0.794306
cg12969661	0.00111397	0.00532173	0.834621
cg12969668	0.0224445	0.0163489	0.172871
cg12969726	0.00585338	0.0124772	0.640002
cg12969734	0.00182578	0.00449687	0.685602
cg12969813	0.0198604	0.0190866	0.300597
cg12969849	-0.00135536	0.00396278	0.733052
cg12969902	0.00253465	0.00570471	0.657779
cg12969918	0.00248907	0.00856587	0.771974
cg12969952	-0.000373994	0.00808849	0.963213
cg12969962	0.00958281	0.0180899	0.597471
cg12969998	-0.0193857	0.00913337	0.0362641
cg12970008	0.00109399	0.00324646	0.736838
cg12970081	0.00509465	0.00442013	0.251822
cg12970084	0.0127664	0.00760909	0.0965129
cg12970154	0.004625	0.00662311	0.486603
cg12970155	-0.0240557	0.0215679	0.267376
cg12970171	-0.00818652	0.0149162	0.584343
cg12970185	0.00926434	0.0229615	0.687462
cg12970244	-0.00670299	0.00716507	0.351779
cg12970292	0.00186493	0.00339612	0.584137
cg12970306	0.000107164	0.00505402	0.983125
cg12970395	-0.00719706	0.00955366	0.453021
cg12970409	-0.00500028	0.00401251	0.215612
cg12970453	0.000935837	0.00724275	0.897451
cg12970512	0.0143815	0.0234921	0.541806
cg12970542	-0.0028987	0.00188383	0.12703
cg12970547	-0.00587788	0.0105964	0.580333
cg12970662	0.00321275	0.00547769	0.558851
cg12970683	0.000542031	0.00195747	0.782425
cg12970695	-0.000365189	0.0012109	0.763595
cg12970711	-0.00299105	0.00205286	0.148245
cg12970724	-0.00454758	0.00496146	0.361568
cg12970730	0.00743456	0.0125965	0.556382
cg12970742	0.00908276	0.0051177	0.0789781
cg12970757	-0.0103197	0.0163178	0.528555
cg12970788	-0.0188655	0.0106235	0.0788033
cg12970815	-0.00450784	0.00720502	0.532968
cg12970830	-0.00473337	0.00814953	0.562672
cg12970914	0.0142625	0.00773411	0.0681286
cg12970927	-0.00123255	0.00468582	0.793062
cg12970937	0.0116106	0.0109391	0.291074
cg12970946	0.00149357	0.00486165	0.759319
cg12971111	-0.000964659	0.00675268	0.886692
cg12971157	0.00147265	0.00128621	0.25496
cg12971325	-0.0181396	0.0205284	0.379011
cg12971338	-0.000953792	0.00240496	0.692512
cg12971344	0.00438913	0.00444883	0.326229
cg12971481	-0.00288225	0.0100131	0.774058
cg12971487	-0.0281554	0.021876	0.201051
cg12971502	-0.016105	0.0184271	0.384221
cg12971523	0.0127854	0.00936269	0.175136
cg12971526	-9.60738e-06	0.00167632	0.995439
cg12971683	0.00467329	0.00303891	0.127252
cg12971836	-0.00100092	0.0140141	0.943204
cg12971842	0.00335355	0.00681002	0.623485
cg12971855	-0.0125459	0.0120544	0.300491
cg12971867	0.00597469	0.0107045	0.577992
cg12971891	0.00589356	0.00573385	0.306498
cg12971958	-0.000287444	0.0010724	0.789223
cg12972062	-0.00320669	0.00277628	0.250829
cg12972064	0.00121383	0.0122259	0.921112
cg12972081	-0.00180203	0.00544931	0.741571
cg12972086	-0.00156221	0.00683714	0.819733
cg12972164	-0.0172622	0.0209146	0.411127
cg12972171	-0.00221566	0.00414985	0.594586
cg12972213	-0.00030705	0.00191554	0.872973
cg12972233	0.00700972	0.00590563	0.238057
cg12972275	0.00135111	0.00246759	0.585227
