## Supplementary Data 8 DoubleNegLMResults for "Neuron-Specific DNA Methylation Differences in the Prefrontal Cortex in Parkinson’s Disease" (part 18 of 35)

### Sheet: Sheet 1 (continued)
Supplementary Data 8: Results from EWAS with double negative samples
cg12972290	-0.0107653	0.0143088	0.453604
cg12972300	0.00111521	0.00476047	0.815258
cg12972319	0.0120362	0.0126116	0.342196
cg12972376	-0.0113338	0.00841801	0.181225
cg12972447	0.000259902	0.00369765	0.944104
cg12972471	-0.00529293	0.00424332	0.21518
cg12972643	2.81242e-05	0.00144961	0.98456
cg12972668	-0.00217988	0.00699425	0.755942
cg12972673	-0.00328516	0.0132044	0.804032
cg12972686	0.00191437	0.00400406	0.633617
cg12972703	0.00484474	0.00282826	0.0898156
cg12972705	0.00147445	0.0118423	0.901163
cg12972841	-0.0214248	0.0155996	0.172694
cg12972869	-0.00761032	0.00915676	0.407888
cg12973017	-0.00396353	0.00594001	0.506143
cg12973061	-0.00265707	0.00639113	0.678488
cg12973086	0.00198843	0.0038661	0.60816
cg12973165	0.00257428	0.00430855	0.551537
cg12973168	-0.00028482	0.00146494	0.846238
cg12973239	0.00610245	0.00635202	0.339015
cg12973294	0.000950827	0.0140202	0.946066
cg12973303	0.00481385	0.00753273	0.524247
cg12973310	0.00635623	0.00501537	0.207973
cg12973315	-0.0124008	0.00658769	0.0626868
cg12973365	7.57915e-05	0.00274956	0.978064
cg12973452	0.00122493	0.00478196	0.798357
cg12973479	-0.00453432	0.0061623	0.463565
cg12973487	0.00421169	0.00412008	0.309136
cg12973514	0.0117938	0.00834141	0.160502
cg12973541	-0.0158026	0.0156514	0.315095
cg12973549	0.0113608	0.0231437	0.624586
cg12973586	0.0358711	0.0348277	0.305514
cg12973591	-0.00255846	0.00276506	0.357045
cg12973651	0.00957408	0.00702671	0.176092
cg12973665	0.00610438	0.00685812	0.375551
cg12973688	0.000305548	0.00149352	0.838314
cg12973753	0.00357383	0.00887263	0.68796
cg12973803	0.00639062	0.00859858	0.459092
cg12973823	-0.0037156	0.00992378	0.70889
cg12973855	-0.0150496	0.00870185	0.0868108
cg12973904	-0.00136623	0.0147559	0.926415
cg12973930	0.0026232	0.00254607	0.305358
cg12973931	0.00467141	0.00514614	0.366193
cg12973936	-0.000223103	0.00534846	0.96681
cg12973941	-0.00399114	0.00224886	0.0789839
cg12973994	-0.0100978	0.0144082	0.485034
cg12974006	-0.0280888	0.0210412	0.184926
cg12974120	-0.00435271	0.00761132	0.568691
cg12974138	-0.00908544	0.0167671	0.58912
cg12974258	-0.00390958	0.00717295	0.586936
cg12974284	0.00854495	0.00341249	0.0138968
cg12974312	-0.00220992	0.00173013	0.204449
cg12974379	-0.0169431	0.0125147	0.178836
cg12974393	0.000426194	0.016147	0.978995
cg12974483	0.00193576	0.00486788	0.691728
cg12974545	0.0230249	0.0257009	0.372469
cg12974599	-0.0244391	0.017866	0.174407
cg12974606	-0.00110605	0.00535525	0.836793
cg12974637	0.00438796	0.00495757	0.378225
cg12974660	-0.0168184	0.0169333	0.323005
cg12974668	-0.00643342	0.00791136	0.418042
cg12974677	-0.00666134	0.00935536	0.478101
cg12974733	0.00267221	0.00575604	0.643481
cg12974756	0.00135286	0.00120521	0.264332
cg12974773	0.00697351	0.00393302	0.0792619
cg12974787	-0.000401569	0.005091	0.937287
cg12974796	0.00815371	0.00549043	0.14067
cg12974832	0.00190237	0.0110956	0.864214
cg12974891	-0.00433553	0.00390907	0.270049
cg12974917	-0.0181331	0.0186512	0.333286
cg12975010	-0.00181042	0.0168559	0.914682
cg12975061	0.00937847	0.0100606	0.353479
cg12975127	-0.000843791	0.00715636	0.906377
cg12975149	-0.0138369	0.0115563	0.234
cg12975201	-0.0161659	0.0204451	0.430991
cg12975220	-0.000691624	0.00109986	0.530894
cg12975224	0.00963325	0.00853132	0.26153
cg12975324	0.00119853	0.00245344	0.626258
cg12975330	-0.00268047	0.00330036	0.41862
cg12975335	-0.00850471	0.0112065	0.449692
cg12975390	0.00952492	0.00494831	0.0570856
cg12975399	0.00473094	0.0114835	0.681238
cg12975461	-0.00189205	0.00366175	0.606502
cg12975464	-0.00171885	0.00152529	0.262482
cg12975470	0.00726568	0.00633191	0.253925
cg12975473	0.00180778	0.00452046	0.690075
cg12975539	0.00570916	0.00460456	0.217917
cg12975597	0.0120732	0.0127492	0.345935
cg12975603	-0.00658652	0.0116233	0.57221
cg12975667	-0.0241271	0.0205772	0.243775
cg12975709	0.00419108	0.00190284	0.029924
cg12975749	0.00481248	0.00576652	0.405957
cg12975779	-0.000972465	0.00434485	0.823354
cg12975790	-0.0174737	0.0163875	0.288862
cg12975798	0.00893226	0.00839333	0.289797
cg12975864	-0.00853467	0.0185135	0.645802
cg12975892	0.0106191	0.00558116	0.0599599
cg12975940	0.0043314	0.00473597	0.362615
cg12975996	0.0234231	0.0275014	0.396412
cg12976081	-0.0161854	0.0175717	0.359213
cg12976108	0.00028547	0.00108803	0.793573
cg12976141	0.0157136	0.0159606	0.327233
cg12976178	0.00568527	0.00962993	0.556272
cg12976310	0.011921	0.0113523	0.296204
cg12976380	0.00710766	0.0101817	0.486744
cg12976399	-0.00183054	0.00422729	0.665926
cg12976424	0.000289111	0.00111031	0.795101
cg12976456	-0.00290432	0.00546408	0.59623
cg12976463	-0.0125121	0.0162311	0.442601
cg12976482	-0.00459184	0.0124272	0.712537
cg12976501	-1.74912e-05	0.00329712	0.995778
cg12976555	0.00784959	0.00639367	0.222436
cg12976581	-0.00128202	0.00324708	0.693815
cg12976582	0.00124308	0.00783066	0.874189
cg12976641	-0.00206665	0.00156474	0.189596
cg12976667	0.0112258	0.0116167	0.3362
cg12976693	0.00640452	0.00755439	0.398581
cg12976779	-0.00199954	0.00809437	0.805393
cg12976793	-0.00101838	0.00463946	0.826704
cg12976821	0.00434251	0.00818505	0.596912
cg12976832	0.0191824	0.0217655	0.380258
cg12976905	0.00685693	0.00916113	0.455927
cg12976956	-0.0017367	0.00443577	0.696246
cg12976965	-0.00923616	0.011633	0.429097
cg12976999	-0.000215385	0.00114864	0.851639
cg12977135	0.0050932	0.0112881	0.652822
cg12977146	0.000717025	0.00224717	0.750332
cg12977162	-0.000476156	0.00148283	0.748795
cg12977167	-0.00511909	0.0134016	0.70329
cg12977171	-1.56103e-05	0.00119572	0.98961
cg12977244	0.00819905	0.00581333	0.161528
cg12977317	0.00548195	0.00932275	0.557846
cg12977328	-0.00124189	0.0090694	0.89136
cg12977334	-0.00606784	0.00518735	0.244887
cg12977346	-0.0101428	0.0131879	0.443647
cg12977384	0.00303617	0.00953008	0.750703
cg12977418	0.0179696	0.0242777	0.460931
cg12977447	0.00623084	0.00893879	0.487385
cg12977448	-0.00129884	0.0032472	0.690018
cg12977457	-0.0199783	0.0214148	0.353108
cg12977469	0.00450286	0.00454723	0.324445
cg12977492	-0.0013745	0.0105009	0.896122
cg12977548	0.000352392	0.0152401	0.981599
cg12977579	-0.0211436	0.0206579	0.308534
cg12977686	0.000672595	0.00110672	0.544741
cg12977696	0.0042184	0.0021625	0.0538909
cg12977705	-0.00693934	0.0081057	0.393986
cg12977760	0.011623	0.00686226	0.0934243
cg12977772	0.0203596	0.0125967	0.109186
cg12977791	-0.00690998	0.0083984	0.412594
cg12977811	-0.00518774	0.0119355	0.664755
cg12977827	0.00229735	0.00995432	0.81795
cg12977845	0.0091501	0.00522008	0.0826897
cg12977873	-0.0010809	0.00275186	0.695311
cg12977937	-0.0139863	0.0179375	0.437397
cg12977942	-0.0269653	0.0157201	0.0893795
cg12977946	-0.00366699	0.00524723	0.486272
cg12977960	-0.0115794	0.0149946	0.441794
cg12978028	-0.00696328	0.00241845	0.00487618
cg12978040	-0.00820868	0.00676957	0.228145
cg12978105	0.0166143	0.00712625	0.0217373
cg12978119	0.00097985	0.00333598	0.769579
cg12978142	0.00492728	0.00657828	0.455602
cg12978143	-0.00448738	0.00551581	0.417836
cg12978167	-0.00244659	0.00396456	0.538562
cg12978198	-0.000185032	0.00118176	0.875897
cg12978214	0.0157628	0.00825851	0.059171
cg12978232	0.0107324	0.0112293	0.341503
cg12978253	-0.000705445	0.00562869	0.900514
cg12978275	0.00376409	0.00367475	0.30816
cg12978308	0.00661247	0.0104103	0.526758
cg12978357	-0.00254968	0.00454909	0.576405
cg12978433	0.00323111	0.00982863	0.743036
cg12978539	0.00255628	0.00433702	0.556917
cg12978573	-0.0277414	0.0117278	0.0199376
cg12978575	-0.00339672	0.0030535	0.268632
cg12978582	-0.00690922	0.00885206	0.436928
cg12978587	0.000464866	0.00260735	0.858856
cg12978798	-0.00979564	0.010814	0.367202
cg12978800	-0.0148691	0.0108794	0.174779
cg12978820	0.00605566	0.00778229	0.438328
cg12978857	0.00234655	0.0047297	0.620891
cg12978880	0.00285913	0.00307857	0.355269
cg12979009	-0.012189	0.0134363	0.366498
cg12979120	0.000345211	0.00267624	0.897624
cg12979151	0.00601038	0.00535988	0.264819
cg12979234	0.00799644	0.0139702	0.568341
cg12979282	0.00201764	0.00472047	0.669989
cg12979350	0.0151954	0.00826153	0.0688394
cg12979383	-0.00393753	0.00615518	0.523824
cg12979394	-0.00342888	0.00454961	0.452821
cg12979562	0.00581003	0.0103301	0.575078
cg12979590	0.0217893	0.0286032	0.447984
cg12979689	-0.00443688	0.0138286	0.748996
cg12979719	-0.00182524	0.00133113	0.173384
cg12979743	-0.00141147	0.0015995	0.379653
cg12979789	0.0009591	0.00968356	0.921301
cg12979793	-0.000289671	0.00149313	0.846568
cg12979807	-0.0104436	0.0143168	0.467424
cg12979844	-0.00309793	0.00971074	0.750376
cg12979921	0.005406	0.00526968	0.307429
cg12979992	0.00971545	0.0111763	0.386768
cg12980000	0.00254473	0.00457601	0.579382
cg12980004	0.00824722	0.00714807	0.251345
cg12980040	0.0162677	0.0220567	0.46252
cg12980046	-0.00980888	0.00858721	0.256071
cg12980084	0.00425051	0.0055457	0.445214
cg12980091	0.0117391	0.014175	0.409553
cg12980128	-0.00619627	0.00384354	0.110086
cg12980171	-0.00109579	0.00599646	0.855372
cg12980180	0.00287447	0.00393667	0.466989
cg12980185	0.00162479	0.00456383	0.72258
cg12980201	-0.00738052	0.0134058	0.583172
cg12980215	0.000874468	0.00451916	0.846958
cg12980332	0.000456027	0.00136623	0.739241
cg12980353	-0.00425336	0.00561152	0.450252
cg12980354	0.00635331	0.00913534	0.488377
cg12980408	0.000139074	0.00317594	0.965159
cg12980411	0.0011241	0.00346532	0.746323
cg12980419	0.001017	0.00338883	0.764722
cg12980477	0.00106827	0.00203368	0.600546
cg12980527	0.00212349	0.00170359	0.215502
cg12980544	0.00382086	0.00192954	0.0504302
cg12980549	0.00921157	0.0120661	0.447008
cg12980561	-0.00723357	0.00350132	0.0414181
cg12980632	0.00294414	0.00753594	0.696865
cg12980661	-0.00276425	0.00573474	0.630847
cg12980689	-0.00924263	0.0120545	0.445045
cg12980692	-0.00151748	0.00260502	0.561525
cg12980723	0.00114173	0.0115218	0.921263
cg12980733	0.00744558	0.00484443	0.127467
cg12980738	0.00947964	0.00554507	0.0904481
cg12980774	-0.0132866	0.0127105	0.298395
cg12980788	-0.000253769	0.00588585	0.965696
cg12980795	-0.00429958	0.0116142	0.712017
cg12980798	0.00382853	0.0039935	0.340027
cg12980830	-0.0120056	0.00931128	0.200247
cg12980864	-0.0109284	0.0146689	0.458016
cg12980886	-0.000616671	0.0013032	0.637105
cg12980900	-0.0013073	0.00206474	0.528078
cg12980934	0.00283565	0.00504198	0.575097
cg12980980	0.00690058	0.00508214	0.17758
cg12981099	-0.00419417	0.00694948	0.547527
cg12981137	0.00058478	0.00601092	0.922694
cg12981181	0.000581456	0.00421863	0.890652
cg12981188	-0.000930435	0.00685208	0.892261
cg12981196	-0.0136222	0.0117799	0.250276
cg12981230	-0.00149512	0.00519658	0.774163
cg12981234	0.00182669	0.00496185	0.713542
cg12981270	-0.00644419	0.00670923	0.339122
cg12981272	-0.00545068	0.00888972	0.541173
cg12981288	0.0112447	0.00968156	0.24822
cg12981300	0.000318311	0.00725498	0.965092
cg12981354	-0.0109274	0.0127306	0.392747
cg12981362	-0.0131062	0.00561216	0.0215247
cg12981387	0.00606212	0.0159233	0.704229
cg12981417	6.07325e-05	0.00568812	0.991502
cg12981527	-0.00421533	0.00513864	0.413984
cg12981534	-0.00159864	0.00315863	0.613887
cg12981571	-0.000175288	0.0080903	0.982757
cg12981577	0.0290708	0.0338028	0.391839
cg12981585	-0.00513846	0.00605744	0.398303
cg12981595	-0.0237947	0.00993477	0.0184778
cg12981596	0.000873027	0.00457703	0.849115
cg12981655	-0.00365941	0.00574627	0.52569
cg12981668	-0.010877	0.0186819	0.561728
cg12981694	0.00402626	0.00450307	0.373408
cg12981757	-0.00418501	0.0138309	0.762835
cg12981843	0.0159614	0.0134369	0.237694
cg12981876	0.0143163	0.0128521	0.267981
cg12981901	-0.00288018	0.00756406	0.704181
cg12981971	-0.00341563	0.00913378	0.709229
cg12982053	0.0122423	0.0106408	0.252681
cg12982075	0.0152589	0.0193261	0.431662
cg12982090	0.00841235	0.00559603	0.135921
cg12982097	-0.0100851	0.00920159	0.275703
cg12982124	0.018541	0.00783558	0.019896
cg12982131	-0.000808484	0.0077392	0.917009
cg12982177	-0.0236998	0.0185292	0.203838
cg12982259	0.00616911	0.0050811	0.227558
cg12982277	0.00304632	0.00476022	0.523666
cg12982283	0.00237859	0.00573948	0.67945
cg12982322	0.00461866	0.00922003	0.617516
cg12982369	0.00192205	0.00164285	0.244803
cg12982374	0.00408132	0.00823209	0.621137
cg12982440	-3.4723e-05	0.00149816	0.981555
cg12982512	-0.00401583	0.0108807	0.712849
cg12982516	0.00426781	0.00352709	0.229128
cg12982531	-0.0290074	0.0195714	0.141448
cg12982543	0.00144455	0.00338278	0.670274
cg12982547	-0.00722565	0.00457633	0.117513
cg12982565	-0.0131526	0.00694006	0.0609571
cg12982742	-0.00287927	0.0110665	0.795261
cg12982748	-0.0127128	0.0122453	0.301694
cg12982767	-0.00682205	0.00375063	0.0719185
cg12982775	0.0101717	0.0132738	0.445304
cg12982806	0.0162211	0.0148439	0.277119
cg12982893	0.00065814	0.0023261	0.777809
cg12982932	0.00214919	0.0105844	0.839507
cg12983042	0.02147	0.0087591	0.0159747
cg12983087	-0.00811056	0.0116304	0.487197
cg12983098	0.00856484	0.00882738	0.334259
cg12983149	-0.00488486	0.00585738	0.406288
cg12983165	-0.00230156	0.00552337	0.677795
cg12983196	0.00976849	0.00677879	0.152698
cg12983204	-0.00213294	0.00739511	0.773618
cg12983285	-0.0145687	0.0138803	0.296435
cg12983339	0.00195016	0.00312605	0.534152
cg12983394	0.00799343	0.00539545	0.141615
cg12983460	-0.00608357	0.00545735	0.26763
cg12983550	0.0108755	0.0143142	0.44918
cg12983578	0.0312139	0.0104066	0.00341364
cg12983608	0.0012478	0.00130088	0.339774
cg12983664	-0.000104552	0.0121318	0.993141
cg12983679	-0.00245035	0.00986918	0.804425
cg12983704	0.00801943	0.00676137	0.238407
cg12983741	0.00668429	0.00739066	0.367944
cg12983839	-0.000472977	0.0138774	0.972879
cg12983884	-0.00117769	0.00346043	0.734321
cg12983907	0.00607059	0.00509962	0.236707
cg12983971	0.000685633	0.0103103	0.947112
cg12983997	0.00424659	0.00422929	0.317758
cg12984001	-0.00392493	0.00658767	0.552656
cg12984014	-0.00677785	0.00413364	0.104214
cg12984017	0.0096582	0.00867974	0.268493
cg12984023	0.00119429	0.00647784	0.8541
cg12984084	-0.00159721	0.0108868	0.883656
cg12984098	0.00176834	0.00341983	0.606239
cg12984107	0.00027119	0.00434073	0.950309
cg12984178	-0.00531954	0.0051096	0.300346
cg12984221	-0.000254086	0.00398043	0.94923
cg12984223	-0.00164011	0.00148517	0.272105
cg12984254	0.00450779	0.00640493	0.483193
cg12984284	-0.00617728	0.0114907	0.592055
cg12984320	0.0161883	0.0134943	0.233114
cg12984325	0.00492399	0.00850973	0.564139
cg12984356	-0.000349841	0.00110164	0.751478
cg12984369	0.00491388	0.0079095	0.53584
cg12984402	0.00636979	0.00682208	0.352707
cg12984408	-0.0160292	0.0159944	0.318677
cg12984445	-0.00159929	0.00605241	0.792139
cg12984514	-0.00444471	0.00970713	0.648032
cg12984570	-0.00213624	0.00666848	0.749373
cg12984580	-0.00200909	0.00612466	0.743572
cg12984633	0.00556945	0.00472724	0.241528
cg12984635	0.0258785	0.0186065	0.167365
cg12984636	0.00514488	0.00804871	0.524143
cg12984656	-0.00286729	0.00192478	0.139458
cg12984729	-0.00254813	0.00373479	0.496647
cg12984787	-5.95013e-05	0.00905423	0.99477
cg12984832	-0.00645788	0.00454053	0.158058
cg12984877	0.0131554	0.0166797	0.432148
cg12984893	0.00203395	0.0147986	0.890958
cg12984905	-0.00561295	0.00366869	0.129183
cg12984948	0.0124495	0.0164879	0.451985
cg12985065	0.0153871	0.00708009	0.0321197
cg12985164	0.000365538	0.00132414	0.783074
cg12985204	0.00603069	0.00690293	0.384407
cg12985212	0.00773173	0.0047841	0.109217
cg12985235	0.0181073	0.0156846	0.251063
cg12985237	0.0074334	0.00659865	0.262649
cg12985245	0.000863049	0.00857555	0.920037
cg12985297	0.0217379	0.0196571	0.271442
cg12985332	-0.00136809	0.00936597	0.88416
cg12985398	-0.000726788	0.0016245	0.655561
cg12985418	-0.000378728	0.0015116	0.802679
cg12985477	0.000667914	0.00340076	0.844694
cg12985485	0.00564401	0.00504626	0.266053
cg12985491	0.00252667	0.00430575	0.558651
cg12985581	-0.00224118	0.00847321	0.791938
cg12985658	-0.0051503	0.0168361	0.760311
cg12985712	4.83999e-05	0.00877048	0.995608
cg12985766	0.00105604	0.00446865	0.813667
cg12985770	-0.00199944	0.00490528	0.684431
cg12985800	-0.00649848	0.00612681	0.291398
cg12985905	-0.00391112	0.00476507	0.413719
cg12985916	-0.0116685	0.00495393	0.0204545
cg12985923	0.00145933	0.0045832	0.75084
cg12985929	0.00131573	0.00249782	0.599531
cg12986010	0.00326932	0.00755092	0.66597
cg12986021	-0.00565719	0.00671928	0.401833
cg12986027	-0.00483865	0.00524206	0.358207
cg12986035	-0.0022602	0.0103891	0.828218
cg12986037	-0.00769948	0.00408844	0.0625747
cg12986064	0.00126762	0.00675275	0.851477
cg12986110	0.00269446	0.0114273	0.814076
cg12986181	0.00940576	0.0122096	0.442903
cg12986228	-0.000930464	0.001875	0.620808
cg12986236	0.00266369	0.00607764	0.66213
cg12986253	0.00291959	0.00478232	0.542918
cg12986271	0.00395692	0.00249474	0.115873
cg12986308	-0.030337	0.0227947	0.186255
cg12986327	-0.000456349	0.00733942	0.950545
cg12986338	0.000950944	0.00192041	0.621561
cg12986379	-0.00674546	0.0142378	0.636696
cg12986381	-0.00706664	0.00484665	0.147962
cg12986453	0.00704007	0.00962405	0.46618
cg12986485	-0.00222877	0.00130135	0.0898745
cg12986501	0.00342752	0.00666452	0.608181
cg12986580	0.00511394	0.00445597	0.253847
cg12986611	0.000175511	0.00627182	0.977731
cg12986639	-0.00237484	0.00453065	0.601319
cg12986700	-0.000478022	0.0117498	0.967629
cg12986726	-0.000609507	0.00247122	0.80569
cg12986825	-0.00238579	0.00362217	0.511626
cg12986900	0.00881332	0.00654119	0.18091
cg12986955	-0.00311509	0.00187692	0.100112
cg12986978	0.00164109	0.00405207	0.686342
cg12987040	0.00341489	0.00511692	0.506071
cg12987041	-0.00551942	0.00795503	0.489399
cg12987059	-0.00265922	0.00601143	0.659183
cg12987135	-0.0072074	0.00625246	0.25177
cg12987138	-0.0125128	0.00626486	0.04851
cg12987209	-0.0125421	0.012027	0.299543
cg12987312	-0.0228669	0.0141054	0.108135
cg12987318	0.0252266	0.0121011	0.0396489
cg12987340	-0.00776277	0.00709253	0.276365
cg12987403	0.013564	0.0107332	0.209264
cg12987453	-0.00137991	0.00390227	0.72437
cg12987582	0.0121579	0.0140962	0.390477
cg12987625	-0.00128016	0.00684505	0.852024
cg12987701	-0.00936863	0.00552512	0.0930648
cg12987761	0.00147407	0.00609564	0.809412
cg12987775	-0.00759154	0.00632887	0.233164
cg12987799	0.00443755	0.00696721	0.525633
cg12987815	0.0220664	0.0141942	0.123199
cg12987884	0.00348495	0.00891721	0.696768
cg12987887	-0.0166079	0.0145538	0.256536
cg12987910	0.00313076	0.00767198	0.68409
cg12987911	0.00541553	0.0107806	0.616532
cg12987984	0.00209055	0.00304476	0.493921
cg12988117	-0.0141521	0.024574	0.565978
cg12988118	-0.00925047	0.00793981	0.24676
cg12988132	-0.00394095	0.0126589	0.756206
cg12988189	0.0287411	0.0289418	0.323075
cg12988231	0.00555168	0.00779079	0.477756
cg12988248	0.0204544	0.0162807	0.211913
cg12988266	-0.00671604	0.00380491	0.0805997
cg12988275	-0.00370869	0.00541497	0.494994
cg12988276	-0.00784602	0.00770101	0.310742
cg12988312	0.00512892	0.00480413	0.288268
cg12988326	-0.00753113	0.00712242	0.292885
cg12988354	0.00920399	0.00473984	0.0549709
cg12988380	0.0201824	0.0151246	0.185099
cg12988390	0.00206071	0.00479377	0.668213
cg12988424	-0.0148095	0.0119997	0.220037
cg12988522	0.000590152	0.0143716	0.967327
cg12988534	-0.00462	0.00345659	0.184393
cg12988570	-0.00541836	0.0091074	0.553227
cg12988607	0.00516718	0.007102	0.468579
cg12988647	0.0142322	0.0104063	0.174489
cg12988653	0.000263917	0.00421811	0.950236
cg12988711	0.00681717	0.00527896	0.199547
cg12988747	0.000204947	0.0263168	0.993802
cg12988813	-0.00203788	0.0153848	0.894886
cg12988818	0.00138577	0.00118848	0.24639
cg12988843	-0.000637388	0.00142724	0.656138
cg12988845	0.0128188	0.00503486	0.0124222
cg12988850	-0.00379189	0.00736015	0.607556
cg12988928	-0.0013431	0.0101885	0.895387
cg12988946	-0.000909068	0.0133184	0.945718
cg12988980	0.00192777	0.00510983	0.706775
cg12988996	-0.00299657	0.00408107	0.464508
cg12989015	-0.00485689	0.0078273	0.536336
cg12989020	0.000514092	0.00179285	0.7749
cg12989038	-0.00328445	0.0106041	0.757409
cg12989041	-0.000625974	0.00441977	0.887657
cg12989057	0.00282915	0.0109777	0.797154
cg12989085	0.000768544	0.00213007	0.719005
cg12989088	0.00300695	0.00603634	0.619478
cg12989092	0.00715179	0.0109284	0.514344
cg12989104	-3.81871e-05	0.00619824	0.995097
cg12989128	-0.00171173	0.0042851	0.690405
cg12989205	-0.000754794	0.00134186	0.575036
cg12989217	0.00197437	0.00119252	0.100933
cg12989228	-0.00170856	0.00210866	0.419714
cg12989276	0.0210927	0.0232066	0.365584
cg12989342	-0.00176856	0.0061694	0.774961
cg12989344	0.0025385	0.00660944	0.701741
cg12989359	0.000562712	0.00416225	0.89273
cg12989362	-0.011481	0.00762536	0.135315
cg12989372	0.0181366	0.021262	0.395694
cg12989462	-0.000700646	0.00477997	0.883759
cg12989463	-0.00105452	0.00119001	0.377663
cg12989473	0.00212211	0.00426913	0.620223
cg12989498	0.0110276	0.00758988	0.149373
cg12989534	-0.00200643	0.00478555	0.675919
cg12989544	0.00824881	0.00741428	0.268566
cg12989557	0.00395185	0.0132021	0.765307
cg12989560	-0.00128282	0.00219383	0.56004
cg12989574	-0.00140126	0.0032156	0.663944
cg12989616	0.00641745	0.0105478	0.544292
cg12989634	0.00669323	0.0114013	0.558489
cg12989642	0.00319342	0.00206939	0.125949
cg12989644	0.00594785	0.00546223	0.278813
cg12989650	-0.00619726	0.00883284	0.484548
cg12989718	0.00621494	0.00439156	0.160116
cg12989719	0.00133075	0.00547947	0.808611
cg12989745	0.00283437	0.00602139	0.638868
cg12989767	0.00152946	0.00495251	0.758097
cg12989851	-0.00249635	0.0105172	0.812864
cg12989890	0.000303316	0.00158804	0.848913
cg12989934	0.00369035	0.00911106	0.686313
cg12989986	-0.00661056	0.00428138	0.125741
cg12989995	-0.0069262	0.00664991	0.300133
cg12990035	0.0107531	0.0126243	0.396371
cg12990080	-0.000728198	0.00146767	0.62087
cg12990093	0.000445422	0.00873468	0.959432
cg12990116	0.00155869	0.00910059	0.864355
cg12990147	0.0059317	0.00543854	0.278035
cg12990148	0.00169326	0.00174713	0.334799
cg12990174	-0.00960602	0.00658279	0.147627
cg12990219	-0.00453965	0.00677891	0.504609
cg12990241	-0.0015285	0.00474541	0.748049
cg12990337	-0.0115018	0.0056306	0.0437097
cg12990403	-0.0298508	0.0206954	0.152318
cg12990411	0.00765975	0.00672986	0.257768
cg12990421	0.00434289	0.0103422	0.675445
cg12990465	0.00165786	0.00546487	0.762241
cg12990485	-0.00323641	0.00679469	0.634889
cg12990509	-0.000726738	0.00699423	0.917453
cg12990575	-0.0009399	0.00809301	0.907777
cg12990591	0.006421	0.00381913	0.0958307
cg12990614	0.00525339	0.00960861	0.585776
cg12990639	-0.00137665	0.00541291	0.799765
cg12990730	0.0131082	0.0150615	0.386213
cg12990750	0.0173706	0.0173384	0.318831
cg12990786	-0.0077591	0.00560574	0.169399
cg12990803	-0.00129272	0.00185095	0.486543
cg12990832	0.0176618	0.0147612	0.234329
cg12990844	0.00136649	0.00173272	0.432186
cg12990904	0.00678573	0.00845887	0.424338
cg12990915	0.00679598	0.0166097	0.6833
cg12990974	0.00145515	0.00177823	0.415126
cg12991024	0.00293691	0.00428921	0.495104
cg12991050	0.00411157	0.00665765	0.538262
cg12991093	-0.00241633	0.0127609	0.8502
cg12991101	-0.00327315	0.0107358	0.761091
cg12991125	-0.00366434	0.00421626	0.386875
cg12991127	0.00129511	0.00169992	0.447933
cg12991161	-0.000126892	0.00129072	0.921882
cg12991263	0.0124545	0.0147091	0.399171
cg12991306	-0.0246731	0.0218578	0.261683
cg12991341	0.00464688	0.00569218	0.416233
cg12991365	-0.00673865	0.00617586	0.277839
cg12991369	-0.006566	0.00681807	0.337856
cg12991385	0.014667	0.0111793	0.192532
cg12991418	0.00730249	0.00460712	0.116113
cg12991522	0.000691651	0.00205459	0.737096
cg12991594	0.00182208	0.018864	0.923245
cg12991609	0.0106366	0.00702973	0.133411
cg12991626	0.0245915	0.0284448	0.389363
cg12991634	0.00219826	0.0117253	0.851664
cg12991733	0.00137602	0.0092816	0.882442
cg12991784	-0.00133142	0.00140717	0.346347
cg12991791	0.00119948	0.00162177	0.461271
cg12991867	0.00361064	0.00665086	0.588418
cg12991976	0.00188781	0.00541358	0.728035
cg12992040	-0.000900831	0.00823099	0.91307
cg12992044	-0.0196406	0.0146475	0.182996
cg12992152	-0.00146242	0.010912	0.893657
cg12992235	-0.00128853	0.00200593	0.522108
cg12992240	-0.00316776	0.00332761	0.343412
cg12992268	-0.0126143	0.0114746	0.274266
cg12992297	0.000218263	0.00198084	0.912482
cg12992385	0.00126763	0.00216785	0.560039
cg12992420	-0.00207479	0.00904236	0.818986
cg12992443	-0.00279508	0.0131086	0.831585
cg12992554	0.00235921	0.00814401	0.772656
cg12992620	-0.00048168	0.0125397	0.969435
cg12992671	-0.00222967	0.00520178	0.669109
cg12992686	0.00668336	0.00427195	0.120865
cg12992689	-0.00187548	0.00341808	0.584438
cg12992720	0.00105166	0.0108294	0.922832
cg12992745	0.00257993	0.00517833	0.619425
cg12992778	-0.00448333	0.0018354	0.0163317
cg12992805	0.00372788	0.00478374	0.437654
cg12992806	-0.000870867	0.00359666	0.809173
cg12992827	-0.00754309	0.0108515	0.488592
cg12992838	-0.000209089	0.00160789	0.896796
cg12993011	0.0171846	0.0145729	0.241111
cg12993026	0.00588035	0.005774	0.310936
cg12993139	-0.000808298	0.00144099	0.576099
cg12993255	-0.00217648	0.00908715	0.811199
cg12993369	0.0029626	0.00443601	0.505767
cg12993477	0.000599789	0.00131358	0.648946
cg12993478	-0.0103455	0.0143979	0.474097
cg12993543	0.0171646	0.0144437	0.237498
cg12993584	-0.00462343	0.00892914	0.605748
cg12993642	0.00294416	0.00515564	0.569242
cg12993663	-0.0414525	0.0174813	0.0196437
cg12993712	0.000479163	0.00609224	0.937467
cg12993715	-0.00209925	0.0192761	0.913497
cg12993716	-0.000501271	0.0018884	0.791211
cg12993791	-0.00462323	0.00938592	0.623396
cg12993848	0.00412181	0.00588239	0.485116
cg12993863	-0.000308049	0.0011634	0.791722
cg12993916	-0.0031955	0.00800793	0.690713
cg12993960	-0.00789048	0.0105235	0.455136
cg12993975	0.000130108	0.00127997	0.919239
cg12993990	-0.00614514	0.0100391	0.541848
cg12994003	-3.94431e-05	0.00184267	0.982965
cg12994048	0.0114309	0.0101102	0.260915
cg12994071	0.0106481	0.0121265	0.382002
cg12994092	-0.00780592	0.00371288	0.0380305
cg12994147	0.00668655	0.00696847	0.3396
cg12994166	-0.00381672	0.00422132	0.368087
cg12994167	0.00241907	0.0204396	0.906026
cg12994228	-0.0322272	0.0181347	0.0785921
cg12994233	0.00181108	0.00135959	0.185861
cg12994248	-0.00602545	0.0120067	0.616882
cg12994448	-0.0175692	0.0166576	0.294091
cg12994465	-0.00309569	0.0141937	0.827793
cg12994502	0.0029962	0.00638489	0.639902
cg12994505	0.000479337	0.00434595	0.912396
cg12994587	-0.00235446	0.00346604	0.498522
cg12994591	0.0013065	0.00962651	0.892316
cg12994599	-0.000976886	0.0113477	0.931569
cg12994632	0.0115612	0.00694097	0.0989123
cg12994657	-0.0220401	0.012831	0.0889438
cg12994768	0.00192589	0.00450499	0.669934
cg12994818	-0.00654788	0.00445064	0.144371
cg12994827	0.000141112	0.011793	0.990477
cg12994908	-0.000918949	0.00665907	0.890518
cg12994911	0.00682333	0.00660243	0.303883
cg12995004	-0.000936494	0.00611155	0.878523
cg12995006	0.0136939	0.0104549	0.193261
cg12995043	0.00462905	0.0101348	0.648843
cg12995048	0.0138775	0.0109561	0.208226
cg12995090	0.00385585	0.00629241	0.541415
cg12995113	0.018005	0.0112714	0.113329
cg12995160	0.00211318	0.00332612	0.526665
cg12995162	8.48492e-06	0.00225061	0.996999
cg12995268	-0.00925377	0.0109326	0.399329
cg12995307	0.00837703	0.00657898	0.205863
cg12995330	-0.00117598	0.00622065	0.850441
cg12995352	-0.00551485	0.00669086	0.411766
cg12995370	0.00236435	0.0016171	0.146852
cg12995372	-0.00325182	0.0122428	0.791086
cg12995376	-0.00188569	0.0113185	0.868019
cg12995384	-0.0187362	0.0176971	0.292281
cg12995421	0.0148089	0.00664373	0.0280514
cg12995448	0.025766	0.0144504	0.0776102
cg12995459	-0.0316221	0.00991531	0.00190535
cg12995467	-0.017606	0.0127162	0.169278
cg12995528	0.00541918	0.00391251	0.169107
cg12995550	0.0083246	0.00961435	0.388644
cg12995604	-0.00904693	0.00964725	0.35062
cg12995645	0.00318907	0.0043463	0.464823
cg12995697	0.00398505	0.00293609	0.177753
cg12995777	0.00425743	0.00397352	0.286546
cg12995825	-0.00309288	0.00652983	0.636779
cg12995872	0.00670553	0.0144199	0.642928
cg12995897	0.00479701	0.0121441	0.69368
cg12995933	0.00142075	0.00390221	0.716561
cg12995941	-0.000318036	0.00389196	0.935036
cg12995949	0.00751454	0.0077438	0.334191
cg12995976	0.0031964	0.00932524	0.732492
cg12996100	-0.0141504	0.0106858	0.188445
cg12996117	-0.00392012	0.00525875	0.457751
cg12996119	0.00185867	0.00162898	0.256594
cg12996161	-0.00712873	0.00455143	0.120446
cg12996171	0.0046239	0.00589885	0.434972
cg12996305	-0.00468421	0.00276068	0.092852
cg12996401	0.00575648	0.00422156	0.175758
cg12996415	0.00732129	0.00592412	0.219412
cg12996417	-0.00228952	0.00761619	0.764334
cg12996452	-0.0206507	0.027789	0.459147
cg12996520	0.00578288	0.0112646	0.608826
cg12996564	0.00690789	0.00887051	0.437968
cg12996604	0.000719418	0.0118763	0.951818
cg12996622	0.00867121	0.00942536	0.359794
cg12996637	0.00578443	0.00818431	0.481353
cg12996720	0.00270846	0.0158308	0.8645
cg12996725	0.00512657	0.00880105	0.561544
cg12996730	-1.51154e-05	0.0143651	0.999163
cg12996731	0.00558129	0.00919276	0.545134
cg12996748	0.00224766	0.0163411	0.890876
cg12996758	0.0040325	0.00521588	0.441275
cg12996815	-0.00617339	0.0044408	0.16757
cg12996851	-0.000523482	0.00144483	0.717881
cg12996880	0.00714102	0.0172787	0.680283
cg12996903	-0.000783892	0.00183156	0.669577
cg12996913	-0.000347408	0.013209	0.97907
cg12996984	0.000614329	0.00119243	0.607556
cg12997047	0.0140144	0.0181437	0.441692
cg12997065	0.00316756	0.0076474	0.679614
cg12997073	0.00813443	0.0106425	0.446467
cg12997088	0.0191406	0.024123	0.429389
cg12997091	-0.00348573	0.0153335	0.820633
cg12997110	-0.000583239	0.00225727	0.796643
cg12997146	-0.000554054	0.00896744	0.950857
cg12997157	0.00257629	0.00664651	0.699124
cg12997187	0.018637	0.0222976	0.405245
cg12997242	0.014412	0.0174668	0.411275
cg12997282	-0.00309598	0.00431783	0.475032
cg12997292	0.00580773	0.00706812	0.413214
cg12997310	-0.000330827	0.0034647	0.924121
cg12997404	-0.0118429	0.00792045	0.138002
cg12997579	0.0225304	0.0196182	0.253527
cg12997626	0.00917735	0.0131164	0.485747
cg12997627	0.000693054	0.00401074	0.863158
cg12997635	0.00828484	0.0180284	0.646841
cg12997637	-0.00401809	0.0044855	0.372514
cg12997640	0.00565695	0.00417134	0.178107
cg12997720	0.000903881	0.0062458	0.885225
cg12997777	-0.0119679	0.0157999	0.450552
cg12997867	-0.00019037	0.00150659	0.899702
cg12997890	0.00308922	0.00776535	0.69161
cg12997953	0.00367523	0.00450414	0.416459
cg12997958	0.00146582	0.00220876	0.508449
cg12998010	-0.00448399	0.00707675	0.527774
cg12998046	0.0142295	0.00847032	0.0960945
cg12998079	-0.000399922	0.0016155	0.804988
cg12998118	-0.0257915	0.0167258	0.126227
cg12998124	-0.00178074	0.00964743	0.853931
cg12998145	0.00283923	0.00249502	0.257857
cg12998149	-0.00712093	0.00561401	0.207592
cg12998151	-0.0041859	0.00493331	0.398187
cg12998183	0.003223	0.00568414	0.571974
cg12998219	0.0019428	0.00876008	0.824938
cg12998229	-0.0316804	0.0199074	0.114679
cg12998265	-0.00196043	0.00269407	0.468508
cg12998343	-0.0125345	0.00844748	0.141002
cg12998359	0.00133094	0.00848023	0.875604
cg12998425	0.00103328	0.0146778	0.944018
cg12998434	-0.00525231	0.00479456	0.275941
cg12998503	-0.00691981	0.0126433	0.585386
cg12998533	0.000169093	0.00127748	0.894963
cg12998575	-0.00321701	0.00582099	0.581732
cg12998599	0.00749753	0.00458392	0.105064
cg12998614	-0.0020422	0.00295317	0.490836
cg12998731	-0.00547009	0.011334	0.630415
cg12998744	0.00157604	0.00127766	0.220268
cg12998759	0.00976766	0.00666832	0.146116
cg12998778	-0.000629184	0.00365786	0.863778
cg12998785	-0.00150882	0.00415203	0.717078
cg12998850	0.00177673	0.00191662	0.356151
cg12998896	0.0151632	0.016018	0.346107
cg12998942	-0.0135113	0.0173669	0.438411
cg12998953	0.00816542	0.010737	0.448751
cg12998961	-0.0153849	0.00678726	0.0255598
cg12999063	-0.0102776	0.0129743	0.430145
cg12999084	0.00678984	0.0109687	0.537312
cg12999086	0.0208972	0.0207837	0.317101
cg12999098	0.00266659	0.0114124	0.815729
cg12999103	-0.00157537	0.00199294	0.431121
cg12999109	0.0018203	0.0110745	0.869773
cg12999120	-0.00871102	0.0142639	0.542782
cg12999183	-0.00462846	0.0069996	0.509975
cg12999229	0.00251395	0.0074458	0.736347
cg12999230	0.0132864	0.0116859	0.258273
cg12999267	-0.010567	0.0183968	0.566992
cg12999291	-0.0610185	0.0330088	0.0674774
cg12999296	-0.00147174	0.00248955	0.555741
cg12999318	0.00449104	0.00366277	0.223029
cg12999320	-0.00255547	0.00423795	0.547875
cg12999366	0.0217269	0.0209298	0.301734
cg12999414	0.0193395	0.0108344	0.0772916
cg12999453	0.0134709	0.0134979	0.320688
cg12999507	-0.0108244	0.0120537	0.371336
cg12999525	0.00440212	0.00566929	0.439296
cg12999579	0.0109701	0.0123558	0.376749
cg12999769	-0.000419007	0.00300525	0.889395
cg12999797	0.00702561	0.00516617	0.176911
cg12999813	0.00413922	0.00439393	0.348446
cg12999836	-0.00488993	0.00362599	0.180519
cg12999837	0.000762725	0.000835554	0.363523
cg12999875	-0.00758544	0.0145311	0.602814
cg12999889	0.00566841	0.00401752	0.161371
cg12999932	-0.00930187	0.0173345	0.592729
cg12999941	-0.010557	0.0107708	0.329377
cg13000004	-0.000274038	0.00786897	0.972289
cg13000014	-0.000406098	0.000920208	0.659941
cg13000015	0.0198094	0.0206838	0.340513
cg13000080	-0.0010181	0.013205	0.938699
cg13000082	-0.000976698	0.00348613	0.779929
cg13000125	-0.000901818	0.00460226	0.845046
cg13000134	-0.00103134	0.00219898	0.640083
cg13000136	-0.00578658	0.00517383	0.266062
cg13000141	-0.000599499	0.00522382	0.908863
cg13000180	0.000311125	0.00180819	0.863734
cg13000219	-0.000319437	0.00349571	0.927374
cg13000260	-0.00795451	0.00655104	0.227517
cg13000285	0.00912131	0.00466401	0.0532936
cg13000292	0.00239232	0.00530505	0.653001
cg13000374	0.000774912	0.0053648	0.885441
cg13000400	0.00112768	0.00738064	0.878873
cg13000410	-0.0234481	0.0209981	0.26681
cg13000427	-0.00159296	0.00649734	0.806826
cg13000497	0.0110647	0.0136652	0.420036
cg13000540	0.0032505	0.0138743	0.815245
cg13000555	-0.00128393	0.00713465	0.85755
cg13000558	-0.0161972	0.0167378	0.335528
cg13000597	-0.00356711	0.0129383	0.783347
cg13000635	0.00356769	0.00453943	0.433764
cg13000644	-4.33697e-05	0.00412206	0.991626
cg13000649	-0.0077913	0.00301934	0.0113194
cg13000698	0.0090765	0.0142619	0.525961
cg13000709	0.00438813	0.0114532	0.702433
cg13000743	3.00887e-07	0.00598517	0.99996
cg13000789	0.00654038	0.0110509	0.555291
cg13000912	-0.00383874	0.00296275	0.198073
cg13001012	0.00506074	0.00654368	0.441123
cg13001017	0.00246513	0.0108656	0.820984
cg13001049	0.00600409	0.0199991	0.764634
cg13001062	0.00124792	0.00494047	0.801103
cg13001075	0.0102568	0.0127616	0.423461
cg13001099	0.000315402	0.00153058	0.837157
cg13001127	0.000596303	0.0105925	0.955219
cg13001142	0.0178263	0.0279986	0.525785
cg13001150	-0.00202516	0.0168377	0.904507
cg13001160	0.00171206	0.0098951	0.862985
cg13001237	0.00760215	0.00853167	0.375041
cg13001240	0.00197025	0.00917761	0.830454
cg13001250	0.0100215	0.0117854	0.39717
cg13001274	-0.000567097	0.002192	0.796389
cg13001287	-0.000684952	0.0043509	0.875225
cg13001289	0.0131769	0.0177341	0.459208
cg13001355	1.63805e-05	0.00597224	0.997817
cg13001433	0.00140476	0.00608696	0.817956
cg13001495	-0.00114763	0.0014579	0.433038
cg13001538	-0.00206317	0.00178274	0.249903
cg13001543	0.0125563	0.00679799	0.0676961
cg13001596	-0.00185725	0.0083997	0.825458
cg13001620	0.000302134	0.00368963	0.9349
cg13001732	-0.00411241	0.0089666	0.647491
cg13001763	-0.00256375	0.00357955	0.475524
cg13001838	0.00160354	0.00953758	0.866822
cg13001878	0.00231969	0.0145344	0.873518
cg13001893	0.000314718	0.00116113	0.786915
cg13001913	0.00934737	0.00603894	0.124818
cg13001915	0.0090168	0.00546681	0.10221
cg13001919	0.00213063	0.0112774	0.850531
cg13001948	0.00465535	0.0149382	0.755962
cg13001963	-0.0270351	0.0155693	0.0855657
cg13002044	-0.0248084	0.0104405	0.0193983
cg13002086	-0.0164833	0.0111807	0.14355
cg13002109	0.000529915	0.00389613	0.892086
cg13002167	0.00293238	0.00391674	0.455808
cg13002170	0.0041786	0.00386753	0.282549
cg13002194	0.00466722	0.00918966	0.612658
cg13002198	0.00157638	0.00446172	0.724599
cg13002222	-0.0108001	0.0101281	0.288833
cg13002243	-0.0119487	0.0151772	0.432981
cg13002346	0.00182296	0.00121401	0.13635
cg13002353	0.00404076	0.0057177	0.48139
cg13002387	0.0148045	0.00896978	0.10198
cg13002394	0.0145521	0.013429	0.281136
cg13002424	-0.0108922	0.00871193	0.21412
cg13002454	0.0119244	0.0105311	0.260215
cg13002493	-0.00126732	0.00629022	0.840737
cg13002506	-0.00687958	0.0117268	0.558758
cg13002526	8.9975e-05	0.0083162	0.991389
cg13002603	0.0190253	0.0240146	0.430097
cg13002622	0.000308352	0.015689	0.984358
cg13002632	0.00581862	0.0112001	0.60455
cg13002712	-0.0037362	0.00570874	0.514312
cg13002740	-0.00943968	0.0121421	0.438739
cg13002809	-0.00836889	0.0132724	0.529776
cg13002829	-0.0187618	0.019456	0.337214
cg13002939	2.00171e-05	0.00107842	0.985228
cg13002957	0.00384829	0.00781047	0.623298
cg13002986	0.00986667	0.00994879	0.323715
cg13002996	0.00382453	0.0090709	0.674203
cg13003011	-0.00771081	0.00623374	0.219004
cg13003054	-0.00125498	0.00526197	0.811981
cg13003163	0.00383604	0.0037433	0.307943
cg13003178	-0.0010957	0.0105352	0.917374
cg13003216	0.00654124	0.0050077	0.194469
cg13003239	0.000986361	0.00107419	0.360705
cg13003258	0.0175837	0.0140975	0.215203
cg13003292	0.00218042	0.00441492	0.622477
cg13003311	-0.000137372	0.0105493	0.989636
cg13003329	-0.00803794	0.00529415	0.132102
cg13003350	0.0124571	0.0224941	0.580955
cg13003366	-0.00351039	0.00355933	0.32639
cg13003415	-0.0180218	0.0149243	0.23007
cg13003416	-0.0029518	0.00192894	0.129106
cg13003513	0.00794054	0.00664933	0.23523
cg13003527	0.0110337	0.0061634	0.0764474
cg13003571	-0.00192399	0.00582485	0.741858
cg13003580	0.00991772	0.0111729	0.376856
cg13003591	0.0110309	0.0146488	0.453202
cg13003600	0.00700325	0.00660463	0.291538
cg13003639	0.00561199	0.0095261	0.557112
cg13003673	-0.00495868	0.00492594	0.316535
cg13003712	0.00999826	0.00883252	0.260349
cg13003735	-0.00509047	0.0101294	0.616391
cg13003786	-0.00331018	0.00488656	0.499714
cg13003878	-0.0242541	0.0143863	0.0949305
cg13003883	0.00902986	0.00494911	0.0710562
cg13003935	0.002896	0.00578892	0.617987
cg13004067	-0.0149702	0.0113564	0.19044
cg13004084	0.00504157	0.0117625	0.669127
cg13004173	-0.010974	0.0147007	0.457121
cg13004182	0.000890618	0.00392596	0.821001
cg13004236	0.0109708	0.0110974	0.325248
cg13004290	-3.54605e-05	0.0016294	0.98268
cg13004429	-0.00355651	0.00178893	0.0495373
cg13004440	0.00315025	0.0125057	0.801631
cg13004535	0.00549617	0.00347875	0.117281
cg13004540	0.00292257	0.00387108	0.452039
cg13004587	-0.00483685	0.00262021	0.0678532
cg13004605	-0.000590964	0.00365231	0.871785
cg13004609	-0.00481065	0.00396453	0.227827
cg13004620	-0.00544888	0.00426296	0.204141
cg13004634	0.0140267	0.0130662	0.285624
cg13004635	-0.00487138	0.0147783	0.742368
cg13004663	0.0189018	0.0136801	0.170143
cg13004732	0.0155844	0.0257186	0.545916
cg13004765	0.0133974	0.0080715	0.10008
cg13004792	0.019435	0.0125657	0.125102
cg13004832	-0.00125289	0.0122572	0.918789
cg13004877	0.000703119	0.0124774	0.955174
cg13004878	-0.00122502	0.00141925	0.390125
cg13004897	-0.00263934	0.00708258	0.710195
cg13004927	-0.000312254	0.00123627	0.801113
cg13004961	-0.010503	0.00967052	0.280052
cg13005014	-0.00055708	0.00802324	0.944783
cg13005068	0.0032094	0.00628538	0.610747
cg13005086	-0.00223607	0.00694941	0.748302
cg13005162	0.0135406	0.0206175	0.512849
cg13005182	0.000813554	0.00709587	0.908951
cg13005191	-0.00398055	0.00575107	0.490452
cg13005202	-0.00546481	0.0157483	0.729312
cg13005228	-0.000963869	0.00584352	0.869319
cg13005325	-0.00793792	0.00383165	0.0408698
cg13005329	0.00193387	0.00531332	0.716651
cg13005428	0.0336523	0.0325818	0.304163
cg13005448	-0.00879461	0.00831712	0.292872
cg13005514	-0.00902729	0.0122187	0.461753
cg13005569	0.0123225	0.00838906	0.145006
cg13005591	0.000546379	0.00390627	0.889042
cg13005613	-0.00255939	0.00879614	0.771679
cg13005634	0.00530119	0.00474891	0.26697
cg13005635	0.000352129	0.00702445	0.96012
cg13005636	0.0073257	0.00527108	0.167679
cg13005678	0.00602633	0.00658617	0.362394
cg13005781	0.0112075	0.00979452	0.255247
cg13005840	0.00230064	0.00517511	0.657599
cg13005857	0.00389094	0.00562004	0.490332
cg13005859	-0.0010145	0.00285461	0.723045
cg13005910	-0.00036794	0.00202056	0.855874
cg13005999	-0.00168956	0.00368907	0.647953
cg13006070	0.0228727	0.0183645	0.215864
cg13006177	-0.000277879	0.00539906	0.959055
cg13006202	-0.00570588	0.00655164	0.38589
cg13006360	0.0128059	0.0079632	0.110958
cg13006509	-0.0179078	0.0188644	0.344762
cg13006591	0.00152442	0.00590581	0.796843
cg13006594	0.00312265	0.010002	0.755537
cg13006631	0.00637518	0.0203382	0.754585
cg13006655	-0.00479617	0.00469078	0.309027
cg13006681	-0.0327969	0.0160331	0.0434236
cg13006686	-0.00533875	0.00569515	0.350801
cg13006693	0.0149736	0.0117749	0.206446
cg13006717	0.00715398	0.0077771	0.35985
cg13006718	-0.000680065	0.00198737	0.732923
cg13006749	0.00622009	0.00574914	0.281891
cg13006859	0.0079686	0.00697204	0.255794
cg13006890	-0.00874449	0.0130608	0.504706
cg13006926	0.0212831	0.0143391	0.140882
cg13006990	-0.00126322	0.00152904	0.410684
cg13007015	0.00622559	0.00666458	0.352487
cg13007036	-0.00142935	0.00613245	0.816176
cg13007080	-0.0181118	0.0220118	0.412569
cg13007105	-0.00207984	0.00524029	0.692291
cg13007109	-0.00683248	0.00743779	0.360506
cg13007124	0.00347585	0.00371593	0.35184
cg13007184	-0.0201776	0.0205007	0.327371
cg13007187	-0.00519809	0.00988645	0.600205
cg13007207	0.00922679	0.0174179	0.597474
cg13007210	0.0270485	0.00947426	0.00523415
cg13007324	0.00364585	0.00567144	0.521796
cg13007349	0.000686286	0.00119868	0.568244
cg13007356	0.0116426	0.0182711	0.525443
cg13007481	-0.000627126	0.0074304	0.932907
cg13007502	-0.00240994	0.00282182	0.395125
cg13007580	-0.00164366	0.00442265	0.710942
cg13007589	-0.041899	0.0173816	0.0177554
cg13007701	0.00747558	0.0191618	0.69727
cg13007712	0.00759176	0.00786897	0.336986
cg13007784	-0.0152854	0.00845134	0.0735131
cg13007802	0.0024216	0.00700745	0.730388
cg13007822	0.00122287	0.0081009	0.880315
cg13007824	0.00168168	0.00369778	0.650252
cg13007843	-0.000419982	0.00653777	0.948908
cg13007871	-0.0166329	0.0154399	0.283953
cg13007877	0.00217191	0.00579327	0.708527
cg13007956	0.00140898	0.00469727	0.764833
cg13007967	-0.000665041	0.0042495	0.875956
cg13007988	-0.000284391	0.00863285	0.973786
cg13008001	-0.00814284	0.00678873	0.233182
cg13008002	-0.00261006	0.00798833	0.744552
cg13008005	-0.00366009	0.0100674	0.716954
cg13008043	-0.00161204	0.00547561	0.769059
cg13008094	0.00666707	0.00570203	0.245084
cg13008174	0.000866876	0.0119239	0.94219
cg13008207	-0.000433409	0.00521681	0.933955
cg13008252	0.0210082	0.0101674	0.0413921
cg13008301	0.0039031	0.00140423	0.00650437
cg13008315	-0.00211351	0.00230301	0.360976
cg13008331	-0.00795589	0.00974403	0.416161
cg13008339	-0.00508162	0.00708441	0.474863
cg13008366	0.00249841	0.00741877	0.736997
cg13008492	0.0124693	0.0111122	0.264495
cg13008517	0.00759728	0.00393846	0.056566
cg13008553	0.00534519	0.00546867	0.330719
cg13008629	0.00358314	0.0136573	0.793583
cg13008631	-0.00160994	0.0110078	0.884015
cg13008639	-0.00168105	0.00615729	0.785402
cg13008698	0.000190783	0.0010509	0.85631
cg13008717	-0.00120468	0.00203099	0.554421
cg13008874	-0.00185685	0.00561032	0.74136
cg13008879	0.000108145	0.000941418	0.908775
cg13008881	0.0110476	0.0109964	0.317486
cg13008897	-0.00228506	0.00384982	0.554153
cg13008932	0.0051621	0.013791	0.708968
cg13008935	0.0022128	0.0113193	0.845406
cg13008977	0.00215459	0.0178125	0.903966
cg13008978	-0.00123817	0.00291048	0.671445
cg13009087	0.0112649	0.0262882	0.669198
cg13009098	0.00421157	0.0176112	0.811486
cg13009111	-0.0155546	0.0128705	0.229688
cg13009203	0.0369262	0.0272553	0.178526
cg13009302	0.0111306	0.00689812	0.109772
cg13009361	-0.0146241	0.0165169	0.378065
cg13009421	-0.00184754	0.00204606	0.368711
cg13009425	-0.00363996	0.00440555	0.410645
cg13009446	-0.00619882	0.0109106	0.57121
cg13009457	0.0102468	0.0146239	0.485123
cg13009484	-0.000544535	0.00597207	0.927532
cg13009489	0.0011984	0.00140756	0.396581
cg13009608	-0.0221902	0.0157405	0.161716
cg13009610	-0.000775602	0.00169043	0.647359
cg13009654	8.0676e-05	0.0102722	0.993749
cg13009662	-0.00153956	0.00181862	0.399265
cg13009711	0.00155694	0.00249865	0.53463
cg13009788	-0.0005126	0.00719266	0.943328
cg13009814	-0.000698992	0.00496734	0.888376
cg13009819	-0.00737838	0.0435053	0.865669
cg13009839	-0.000229981	0.0078807	0.976777
cg13009854	-0.00931526	0.00545685	0.0909111
cg13009860	0.00524867	0.00554259	0.345936
cg13009867	0.00351803	0.00558747	0.530373
cg13009869	0.0011539	0.0115799	0.920824
cg13009906	-0.0232439	0.0172916	0.181916
cg13009927	0.0010744	0.00503118	0.831335
cg13009965	-0.00747289	0.00748227	0.320328
cg13009981	0.010153	0.0115692	0.382271
cg13010014	-0.00065399	0.0143253	0.963678
cg13010046	-0.00178111	0.00507495	0.726355
cg13010161	0.00977625	0.00955044	0.308473
cg13010209	-0.00777228	0.00970168	0.424957
cg13010214	0.0115986	0.0133109	0.385642
cg13010216	0.00826082	0.0111134	0.459031
cg13010220	0.000578076	0.00481907	0.904759
cg13010273	-0.00891444	0.00858475	0.301586
cg13010287	0.000893165	0.00518231	0.863512
cg13010299	0.00681869	0.00467297	0.147651
cg13010326	0.00289881	0.00328949	0.380304
cg13010344	-0.00324275	0.00302353	0.286075
cg13010373	-0.00802794	0.014199	0.573078
cg13010483	-0.00224373	0.00686876	0.74461
cg13010497	-4.24327e-05	0.0117046	0.997115
cg13010502	0.00260179	0.00470506	0.581513
cg13010535	0.00133925	0.00202949	0.510837
cg13010621	0.0117155	0.0148025	0.430552
cg13010661	0.00498488	0.00983524	0.613384
cg13010785	0.00103503	0.0110215	0.925368
cg13010797	-0.008193	0.00702252	0.246116
cg13010869	0.010273	0.0127294	0.421564
cg13010939	-0.00292441	0.00599762	0.626904
cg13011002	-0.00675089	0.003691	0.0703776
cg13011003	0.0432197	0.0391043	0.271707
cg13011006	0.0178888	0.0165008	0.280918
cg13011069	0.0197836	0.0245951	0.42309
cg13011104	-0.000237513	0.00299694	0.936991
cg13011108	0.00451488	0.00611446	0.462004
cg13011109	0.00956942	0.0112524	0.397117
cg13011132	0.00290041	0.0053188	0.586753
cg13011182	0.00851363	0.0175831	0.629306
cg13011184	0.0222675	0.0223623	0.321769
cg13011204	0.00169881	0.00335139	0.613343
cg13011248	-0.0151321	0.00846293	0.0767972
cg13011311	0.0100994	0.0174541	0.564142
cg13011362	0.00082884	0.00239099	0.729582
cg13011387	0.00171049	0.00565928	0.763093
cg13011388	-0.0117722	0.00664079	0.0793225
cg13011390	-0.00142906	0.0158239	0.928221
cg13011429	0.00421946	0.00447977	0.348517
cg13011446	-0.000796547	0.00641262	0.901394
cg13011452	0.00733262	0.00855693	0.393537
cg13011453	-0.00208934	0.00793727	0.792913
cg13011493	0.006607	0.0140211	0.638511
cg13011518	-0.000982818	0.00765893	0.898151
cg13011559	0.00188274	0.00455885	0.680501
cg13011604	0.0117239	0.00865466	0.178588
cg13011653	-0.00859858	0.0127178	0.500535
cg13011655	0.00113889	0.00313296	0.716985
cg13011713	-0.00951324	0.00558412	0.0915575
cg13011747	0.00735988	0.00755218	0.332141
cg13011749	-0.0123557	0.00766026	0.109906
cg13011801	0.00528662	0.0110954	0.63478
cg13011828	0.00727066	0.00542802	0.183455
cg13011901	-0.0151433	0.0166352	0.364844
cg13011912	0.0048623	0.00797271	0.543333
cg13011928	-0.00452179	0.00729474	0.536754
cg13011951	0.00365551	0.0200559	0.855743
cg13011961	-0.00443887	0.0144778	0.759786
cg13011973	-0.0015399	0.0112246	0.891157
cg13011976	0.00340328	0.0103158	0.742159
cg13012015	-0.00452391	0.00821024	0.582857
cg13012038	0.00701809	0.00418336	0.0965439
cg13012086	-0.00276525	0.0137235	0.840719
cg13012110	0.0163484	0.0192097	0.396774
cg13012115	0.0042496	0.00739819	0.56698
cg13012163	-0.00171113	0.00113145	0.133602
cg13012206	0.000615744	0.0058412	0.916259
cg13012245	-0.00130716	0.00162808	0.423946
cg13012248	-0.0163577	0.0122605	0.185174
cg13012325	-0.000555197	0.0068326	0.9354
cg13012330	-0.00155464	0.00840386	0.85361
cg13012494	-0.0623636	0.0338972	0.0687662
cg13012525	0.000374425	0.00428281	0.930508
cg13012649	0.0185796	0.0212776	0.384646
cg13012653	0.00234133	0.00551193	0.671913
cg13012686	-0.000297824	0.00190402	0.876018
cg13012691	-0.00127228	0.00175328	0.469742
cg13012717	0.00194491	0.00451295	0.667423
cg13012746	-0.00173684	0.00522075	0.740072
cg13012862	-0.00435706	0.00460469	0.346315
cg13012868	0.000439196	0.00589175	0.940726
cg13012899	-0.00182347	0.00372699	0.625729
cg13013018	-0.00529103	0.00454103	0.246726
cg13013130	0.00142801	0.0060532	0.813986
cg13013143	8.13645e-05	0.00664374	0.990253
cg13013203	0.0138337	0.0166996	0.409426
cg13013218	0.00757423	0.00364337	0.0401853
cg13013232	0.00181559	0.00364182	0.619198
cg13013297	-0.00941543	0.012382	0.448797
cg13013301	-0.00110708	0.00589617	0.851443
cg13013306	-0.000447916	0.00443052	0.919675
cg13013461	-0.0121513	0.0171195	0.479484
cg13013473	0.00107847	0.0124439	0.93111
cg13013487	0.000121369	0.00893812	0.989193
cg13013538	0.000877122	0.0108715	0.935857
cg13013591	0.00133797	0.0033799	0.69305
cg13013622	0.00528163	0.00622208	0.397991
cg13013644	-0.0137954	0.0129938	0.290933
cg13013671	-0.0011076	0.00146193	0.450455
cg13013710	0.00813252	0.00503982	0.109754
cg13013752	-2.34469e-05	0.00651049	0.997134
cg13013807	-0.013476	0.0181332	0.459123
cg13013841	-0.0100787	0.0114686	0.38161
cg13013900	-0.00405201	0.0107932	0.70814
cg13013918	-0.00902152	0.0075516	0.23505
cg13013928	-0.000724101	0.00981479	0.941336
cg13013965	-0.0122279	0.00647214	0.0617464
cg13013975	0.00297467	0.00504765	0.556977
cg13013982	0.00286599	0.00652106	0.66125
cg13014058	-0.000913244	0.00236544	0.700259
cg13014080	-0.00811597	0.0132137	0.540471
cg13014104	-0.0217963	0.00998045	0.0313073
cg13014204	-0.0181976	0.0152442	0.235407
cg13014219	-0.00669711	0.0139106	0.631256
cg13014231	-0.00275518	0.00211163	0.194968
cg13014284	0.0025953	0.00744043	0.727965
cg13014295	-0.00164764	0.0205277	0.936188
cg13014332	0.00122836	0.00506245	0.80878
cg13014333	0.000619965	0.00590876	0.916647
cg13014394	0.0021858	0.0054016	0.686594
cg13014422	0.000361025	0.00130104	0.781977
cg13014457	0.0124442	0.0275743	0.652753
cg13014531	0.00182102	0.00172687	0.294186
cg13014558	-0.0197336	0.0153287	0.200939
cg13014611	-0.00722555	0.00615802	0.24344
cg13014689	0.00596714	0.00397877	0.136831
cg13014709	-0.00547676	0.0057578	0.343801
cg13014803	-0.00688767	0.00754039	0.36321
cg13014829	-0.0100843	0.0150642	0.504769
cg13014846	0.00338604	0.00577893	0.559244
cg13014866	-0.000376539	0.0127127	0.97643
cg13014936	0.000941655	0.00642215	0.883722
cg13014966	-0.000799738	0.00441523	0.856631
cg13014982	0.000237719	0.0051328	0.963153
cg13015035	0.0225053	0.0205213	0.275414
cg13015039	-0.0360517	0.0188903	0.0591978
cg13015042	-0.00119498	0.00579516	0.837051
cg13015077	-0.00783701	0.011612	0.501292
cg13015113	-0.00551807	0.00669339	0.411672
cg13015157	0.00598218	0.00403526	0.141358
cg13015159	0.0123079	0.00846809	0.149233
cg13015171	0.00494564	0.00893136	0.580993
cg13015243	0.0208172	0.0239665	0.387149
cg13015245	-0.0186652	0.0165077	0.260888
cg13015266	0.00106534	0.00482192	0.825592
cg13015284	0.0103754	0.00792588	0.193517
cg13015291	-0.00062584	0.00436882	0.88638
cg13015300	0.00161354	0.00245442	0.512432
cg13015350	-0.00477075	0.00527217	0.367697
cg13015387	0.0029228	0.00410974	0.478623
cg13015440	0.000658249	0.00121768	0.590001
cg13015485	0.00012498	0.00696577	0.985721
cg13015528	0.000822864	0.00560053	0.883486
cg13015534	0.00409449	0.0172712	0.813087
cg13015579	0.000120442	0.0102353	0.990635
cg13015616	0.000778914	0.00533463	0.884207
cg13015673	0.0022665	0.00474611	0.634014
cg13015710	-0.0109373	0.00948494	0.251608
cg13015740	0.014356	0.0124447	0.251422
cg13015872	-0.0017519	0.00157546	0.268808
cg13015888	-0.00884919	0.0164007	0.5907
cg13015908	-0.019834	0.00886732	0.0275233
cg13015925	0.00656237	0.00545799	0.23207
cg13015950	0.00313917	0.0081861	0.702181
cg13016035	-0.0162568	0.0193221	0.402155
cg13016045	0.00566963	0.015734	0.719351
cg13016048	-0.00218981	0.0106865	0.838056
cg13016115	-0.00143794	0.00128877	0.267204
cg13016237	0.00346683	0.00779476	0.657451
cg13016308	-0.0161209	0.00980517	0.103292
cg13016314	-0.00167422	0.00419917	0.690962
cg13016333	0.0287413	0.0231454	0.217225
cg13016378	-0.000213911	0.00204279	0.916812
cg13016408	0.00111159	0.00750196	0.882504
cg13016411	0.00233844	0.00869169	0.788451
cg13016470	-0.00246157	0.00202648	0.22734
cg13016524	-0.00156648	0.00408403	0.702117
cg13016528	0.00782277	0.0150268	0.603806
cg13016553	0.000444014	0.00679889	0.94806
cg13016598	0.00241943	0.00886073	0.785377
cg13016619	0.0147352	0.0154604	0.342841
cg13016664	-0.00465676	0.00260976	0.0773972
cg13016732	-0.0094014	0.0144052	0.515486
cg13016773	0.0128976	0.0066147	0.0539958
cg13016775	-0.013107	0.00991321	0.189127
cg13016793	0.0116114	0.0087798	0.189012
cg13016797	-0.0125389	0.0213456	0.558243
cg13016805	-0.00375846	0.00357532	0.29569
cg13016851	0.00780668	0.0119892	0.516447
cg13016881	-0.00341489	0.00453503	0.453217
cg13016916	0.0224616	0.0243878	0.359257
cg13016924	0.00288643	0.007111	0.685675
cg13016931	0.000939236	0.00675767	0.889739
cg13016975	0.000180983	0.00665386	0.978355
cg13016978	0.0125246	0.0145945	0.392851
cg13017013	0.00393073	0.00471747	0.406701
cg13017019	-0.00714679	0.0111918	0.524559
cg13017092	-0.0218069	0.0199891	0.27792
cg13017182	-0.00548332	0.0118673	0.645046
cg13017229	0.000526887	0.00208269	0.8008
cg13017239	-0.0106442	0.00900251	0.239866
cg13017318	0.0205903	0.0110435	0.0651892
cg13017319	0.00721759	0.00443407	0.106723
cg13017338	-0.00339333	0.00809211	0.675869
cg13017339	0.00200489	0.00425614	0.638625
cg13017345	0.0136597	0.0146344	0.352864
cg13017464	-0.00509177	0.0119484	0.670917
cg13017471	0.000241278	0.00397715	0.951746
cg13017478	-0.00250615	0.00175957	0.157473
cg13017490	0.00241391	0.00775063	0.75611
cg13017573	-0.00572965	0.00548179	0.298443
cg13017603	-0.00748648	0.00485672	0.126361
cg13017614	0.0273604	0.0193522	0.160521
cg13017634	0.0094888	0.014239	0.506692
cg13017772	-0.00757542	0.0100005	0.45053
cg13017801	-0.00612854	0.0139085	0.66043
cg13017813	0.0284477	0.015137	0.0631097
cg13017846	0.00400109	0.00909553	0.660962
cg13017848	-0.000537131	0.00497014	0.914155
cg13017854	-0.00411675	0.00528991	0.438273
cg13017929	-0.00409129	0.012497	0.744063
cg13017983	0.00857122	0.00673481	0.206085
cg13018026	2.87915e-05	0.00147458	0.984461
cg13018099	-0.000793347	0.00220563	0.719836
cg13018100	0.0119609	0.0200962	0.553069
cg13018101	-0.000683133	0.00407908	0.867337
cg13018120	-0.0216597	0.0184761	0.243858
cg13018124	0.00224803	0.00645061	0.728198
cg13018177	0.00341697	0.00435757	0.434809
cg13018197	0.00780654	0.0049718	0.119536
cg13018252	0.00840885	0.0056849	0.142242
cg13018274	-0.010838	0.00751017	0.152114
cg13018278	-0.003512	0.00766801	0.647941
cg13018292	0.00221861	0.00353556	0.531753
cg13018338	0.00036254	0.00649089	0.95557
cg13018402	-0.00571532	0.0126591	0.652623
cg13018410	0.0164077	0.00492386	0.00120827
cg13018447	-0.0227531	0.0111318	0.0435856
cg13018639	0.00758044	0.0225282	0.737209
cg13018643	0.00574743	0.00745337	0.442455
cg13018694	-0.00168062	0.00181292	0.356147
cg13018699	-0.0187308	0.00757715	0.0151241
cg13018715	-0.00630187	0.00988214	0.525125
cg13018725	0.0029145	0.00487921	0.551636
cg13018793	0.00416219	0.00522277	0.42738
cg13018903	0.00566856	0.00566485	0.319408
cg13018922	-0.00631814	0.00789698	0.425566
cg13018971	-0.00588543	0.0128001	0.646662
cg13019030	0.005092	0.00422613	0.231091
cg13019085	0.00544557	0.0161018	0.735924
cg13019092	-0.00167578	0.00994528	0.86653
cg13019143	-0.00379278	0.00469612	0.421214
cg13019156	0.0142132	0.0162215	0.383024
cg13019173	0.00586657	0.00361109	0.107396
cg13019306	-0.00917588	0.0140166	0.5142
cg13019317	0.00798467	0.00471436	0.0934366
cg13019465	0.0110332	0.0102972	0.286536
cg13019491	-0.00211892	0.00601771	0.725493
cg13019493	0.00652527	0.00446945	0.147433
cg13019502	-0.0190382	0.0133493	0.156939
cg13019512	0.00852904	0.0137114	0.53533
cg13019513	-5.48992e-05	0.00171454	0.97452
cg13019553	-0.0118499	0.00871995	0.177221
cg13019568	0.0103093	0.0139027	0.460109
cg13019673	-0.0106729	0.0166983	0.524181
cg13019677	0.00810712	0.0100472	0.421636
cg13019766	-0.000452098	0.00483844	0.925742
cg13019808	-0.000808915	0.0108134	0.940518
cg13019844	0.0050005	0.00569974	0.382415
cg13019856	0.00918553	0.019191	0.633241
cg13019868	0.0203547	0.0154669	0.191177
cg13019878	-0.0113851	0.0134349	0.39878
cg13019904	0.0180054	0.0270261	0.506804
cg13019925	-0.00253508	0.00153335	0.101407
cg13020011	-0.00972901	0.00542268	0.0758142
cg13020236	-0.00484732	0.00503369	0.337882
cg13020245	0.00562468	0.0131246	0.669164
cg13020289	0.0102464	0.011073	0.357013
cg13020345	0.00793765	0.0152404	0.603637
cg13020347	-0.0274075	0.0158712	0.0872796
cg13020378	0.00174894	0.00488158	0.720894
cg13020386	0.0145263	0.0184498	0.432942
cg13020390	-0.00141384	0.00622351	0.82075
cg13020457	0.00125421	0.00469113	0.789744
cg13020466	0.000168304	0.00955904	0.985988
cg13020477	0.00299369	0.00397301	0.452915
cg13020491	0.0105081	0.00980002	0.286185
cg13020518	-0.0155006	0.0110472	0.16368
cg13020533	0.00259189	0.0041887	0.537467
cg13020556	-0.00372701	0.00489986	0.448665
cg13020663	-0.000527376	0.0144828	0.971025
cg13020664	-0.00686958	0.0129297	0.596388
cg13020736	0.00298262	0.0105081	0.77712
cg13020754	0.00057993	0.00690356	0.933221
cg13020759	-0.00396482	0.00424806	0.352901
cg13020838	-0.00546435	0.0122316	0.656029
cg13020868	-0.00445828	0.0129766	0.731896
cg13020870	-0.0195342	0.0181715	0.284966
cg13020991	0.0130993	0.0082678	0.116266
cg13020999	0.00701069	0.00638984	0.275205
cg13021015	0.0033196	0.0116185	0.775686
cg13021084	-0.00721944	0.00711696	0.31284
cg13021192	-0.00761625	0.005327	0.155907
cg13021275	0.00367374	0.00540277	0.498093
cg13021277	-0.000668132	0.00142777	0.640836
cg13021278	-0.00413795	0.00529656	0.4365
cg13021301	0.00374019	0.0100251	0.709876
cg13021333	-0.00550999	0.00571221	0.337073
cg13021344	0.0026493	0.00440753	0.549144
cg13021384	-0.000877407	0.00194063	0.652158
cg13021409	0.000954192	0.00241015	0.693018
cg13021417	0.00440281	0.0085009	0.605656
cg13021439	0.0125805	0.0138945	0.367415
cg13021445	-0.00283362	0.0128718	0.826209
cg13021446	-0.00913789	0.0103858	0.381055
cg13021456	0.0130658	0.00883629	0.142377
cg13021479	0.00309357	0.00484412	0.524527
cg13021507	-0.0210178	0.00938583	0.0273507
cg13021550	-0.0218835	0.0145208	0.134952
cg13021569	-0.00137519	0.00730873	0.851135
cg13021619	-0.00137822	0.00299233	0.646097
cg13021629	-0.00237129	0.0106912	0.824923
cg13021725	-0.00208811	0.00188055	0.269502
cg13021764	0.00133577	0.00533903	0.802954
cg13021773	-0.00387011	0.00648755	0.55216
cg13021821	-0.0126478	0.0126996	0.321692
cg13021841	-0.00752921	0.00443467	0.0926543
cg13021857	-0.0122212	0.0133897	0.363582
cg13022071	0.00251779	0.00378184	0.507098
cg13022077	0.00246893	0.00709789	0.728692
cg13022129	-0.00127019	0.00783002	0.871459
cg13022174	-0.00176637	0.00267306	0.510258
cg13022188	-0.00856649	0.00800859	0.287346
cg13022215	-0.0172641	0.0372434	0.643979
cg13022222	-0.00209106	0.0106851	0.845242
cg13022244	-0.00412009	0.0102404	0.688295
cg13022312	0.00391486	0.0166496	0.814586
cg13022326	-0.00689957	0.0117292	0.557697
cg13022344	0.00590932	0.00516853	0.255632
cg13022347	0.000842209	0.00844727	0.920781
cg13022387	-0.00999191	0.0168146	0.553693
cg13022388	0.00756968	0.0103425	0.465943
cg13022402	-0.0106629	0.00596854	0.077047
cg13022408	-0.00188997	0.0122772	0.877966
cg13022415	0.0017023	0.0112582	0.880118
cg13022459	0.0025084	0.00789476	0.751353
cg13022461	0.0011561	0.00382536	0.763113
cg13022495	-0.00340828	0.00540186	0.529516
cg13022496	0.00131759	0.00259101	0.612207
cg13022508	0.00436266	0.00872014	0.617965
cg13022534	0.0214692	0.0245273	0.3835
cg13022616	0.00372843	0.0071449	0.602942
cg13022624	-0.0177442	0.0179548	0.325408
cg13022679	-0.00321236	0.00968414	0.7408
cg13022689	0.00138907	0.00463203	0.764888
cg13022763	0.00445192	0.0033494	0.186816
cg13022784	0.00298725	0.00982167	0.761647
cg13022815	-0.00063599	0.00167223	0.704511
cg13022888	0.00245256	0.00471483	0.604088
cg13022891	-0.0070577	0.011544	0.54234
cg13022905	-0.0237225	0.0149558	0.115858
cg13022911	-4.23681e-05	0.00141364	0.97615
cg13022977	-0.00219249	0.00910461	0.810194
cg13022993	-0.0307468	0.0152896	0.0470211
cg13023014	0.000308543	0.0148573	0.983473
cg13023030	0.00584916	0.0112676	0.604828
cg13023119	-0.00663366	0.00491479	0.180148
cg13023133	-0.00412027	0.00284147	0.150175
cg13023166	-0.00526722	0.00718865	0.465447
cg13023184	0.00181928	0.00175059	0.301202
cg13023205	-0.0754734	0.0451723	0.0978901
cg13023210	0.00168601	0.00331827	0.612503
cg13023239	-0.00054446	0.00793393	0.945426
cg13023268	0.00307357	0.0104265	0.76877
cg13023287	-0.00442204	0.00939937	0.63905
cg13023315	0.00312092	0.00796232	0.695921
cg13023397	-0.00428334	0.0022319	0.0578169
cg13023433	-0.00177622	0.00318354	0.578135
cg13023480	0.0121215	0.020771	0.560818
cg13023536	0.000641195	0.00148656	0.667157
cg13023541	7.95263e-05	0.00128519	0.950783
cg13023584	-0.00432516	0.00885814	0.626428
cg13023619	-0.00394839	0.0127979	0.75833
cg13023621	-0.00715465	0.0159608	0.654932
cg13023637	0.0153467	0.015432	0.322392
cg13023638	-0.0173745	0.0128566	0.179614
cg13023643	-0.00132552	0.00952619	0.889615
cg13023646	0.00318589	0.0168045	0.850018
cg13023668	0.00305579	0.0134795	0.82112
cg13023677	-0.0129366	0.0123343	0.296786
cg13023686	-0.00209763	0.00286208	0.465332
cg13023693	-0.00714602	0.00459964	0.123438
cg13023701	-0.000673313	0.0061215	0.912637
cg13023726	0.00479783	0.00758751	0.528613
cg13023786	0.00590832	0.00295982	0.0486338
cg13023833	-0.000450771	0.0083129	0.956864
cg13023870	0.0075133	0.00671881	0.266141
cg13023891	0.00112576	0.0139766	0.935964
cg13023936	0.0091019	0.0178721	0.611678
cg13023972	-0.00245252	0.013681	0.858093
cg13024018	-5.16652e-05	0.00138374	0.97029
cg13024052	0.0177662	0.0296093	0.549849
cg13024068	0.0241075	0.0209313	0.252172
cg13024075	0.0158818	0.0162509	0.330785
cg13024117	0.00220928	0.00714726	0.757882
cg13024127	0.0179163	0.0179728	0.321238
cg13024202	-0.000621393	0.00451899	0.890906
cg13024275	0.0182684	0.0135888	0.181871
cg13024359	0.00283134	0.00194997	0.149635
cg13024368	-0.00202224	0.00394254	0.609132
cg13024382	0.0058685	0.0191836	0.760308
cg13024416	-0.00257891	0.0020754	0.216919
cg13024471	-0.000288006	0.0114031	0.9799
cg13024511	-0.0167176	0.0325745	0.608935
cg13024531	0.00341612	0.00634038	0.591231
cg13024538	-1.98405e-05	0.00140746	0.988781
cg13024564	-0.00380696	0.00568717	0.504786
cg13024585	0.00546491	0.00433793	0.210674
cg13024593	0.0222256	0.028116	0.431109
cg13024624	-0.00368056	0.00540917	0.497804
cg13024633	-0.000667014	0.00114786	0.562486
cg13024668	0.00298149	0.00529848	0.574894
cg13024709	-0.00167122	0.00233053	0.474986
cg13024741	0.00907337	0.0119131	0.448073
cg13024761	-0.00756873	0.0071803	0.294379
cg13024802	0.00569506	0.00524895	0.280535
cg13024807	0.0147549	0.0213012	0.490117
cg13024832	-0.00551179	0.00630955	0.384449
cg13025000	-0.0212444	0.0104811	0.0453311
cg13025124	-0.0045171	0.0123564	0.715461
cg13025189	0.0172777	0.00755254	0.0242631
cg13025230	0.0107174	0.00644045	0.0992266
cg13025263	-0.0126756	0.0122625	0.303774
cg13025283	0.00465899	0.00371026	0.212149
cg13025359	0.0105237	0.00838868	0.212581
cg13025365	0.000148581	0.0080892	0.985382
cg13025376	-0.00308299	0.00321833	0.3404
cg13025388	-0.00744975	0.0144622	0.607607
cg13025422	-0.000583361	0.00328569	0.859439
cg13025482	0.00478248	0.00595876	0.424112
cg13025542	0.019046	0.0201439	0.346683
cg13025553	-0.00724931	0.00521514	0.1676
cg13025558	0.0082499	0.0117246	0.483293
cg13025566	-0.000526394	0.00739884	0.943424
cg13025618	0.00435937	0.00372537	0.244709
cg13025668	0.000805534	0.0100507	0.93628
cg13025694	0.000394725	0.00612679	0.948759
cg13025705	-0.0103545	0.0101228	0.308828
cg13025830	0.00657257	0.00484415	0.177898
cg13025883	0.00650939	0.0154662	0.674746
cg13026055	-0.00555099	0.00370419	0.137135
cg13026072	-0.0148083	0.0145052	0.309767
cg13026110	0.0223415	0.0276178	0.420462
cg13026137	-0.0107919	0.00940601	0.253977
cg13026328	0.0114889	0.00871295	0.190314
cg13026370	-0.000807586	0.0121077	0.946954
cg13026386	0.00134208	0.00151617	0.378185
cg13026437	-0.0102362	0.00697896	0.145588
cg13026483	-0.00039519	0.00122893	0.748447
cg13026488	-0.00300631	0.00498789	0.548058
cg13026510	-0.00692938	0.0072725	0.342979
cg13026522	0.00201463	0.00355543	0.572232
cg13026536	-0.0135216	0.0126333	0.287055
cg13026543	0.0018988	0.00416802	0.649691
cg13026556	-0.00442474	0.00686218	0.520533
cg13026596	0.000163017	0.00608693	0.978687
cg13026629	-0.00439686	0.010652	0.680658
cg13026729	0.0127053	0.0124162	0.308643
cg13026730	0.0146392	0.0101299	0.151543
cg13026744	-0.00295486	0.00731065	0.686939
cg13026754	0.014968	0.0166531	0.370912
cg13026772	-0.00288215	0.0118815	0.808832
cg13026773	0.0184128	0.0169801	0.280806
cg13026782	0.00209343	0.00342352	0.542268
cg13026838	0.00325664	0.00474214	0.493833
cg13026899	-0.00656027	0.00970394	0.500574
cg13026902	0.00795956	0.00638002	0.2151
cg13027088	0.00233336	0.0140577	0.868504
cg13027104	-0.00645613	0.0051025	0.208709
cg13027142	0.018409	0.0202061	0.364455
cg13027183	0.00771064	0.0187599	0.681939
cg13027184	-0.00280004	0.00916486	0.760605
cg13027206	-0.030222	0.0150239	0.0469525
cg13027267	0.00147123	0.00429156	0.732455
cg13027280	-0.0010875	0.00710092	0.878589
cg13027299	0.021558	0.0275053	0.435024
cg13027321	0.00316074	0.00502584	0.53085
cg13027345	0.00783944	0.00792834	0.325154
cg13027361	0.000320082	0.0094621	0.973082
cg13027369	-0.0150801	0.013668	0.272538
cg13027371	0.0011459	0.00833925	0.890982
cg13027384	-0.00119262	0.00137667	0.388394
cg13027404	-0.0064507	0.00624439	0.304077
cg13027458	-0.00624238	0.00915318	0.496821
cg13027493	-0.00372483	0.00355899	0.297809
cg13027544	-0.00215058	0.013428	0.87308
cg13027571	-0.00188834	0.00134517	0.163479
cg13027595	0.00417255	0.00724864	0.566158
cg13027634	-0.00801459	0.0119743	0.504836
cg13027650	0.000427386	0.00924988	0.963239
cg13027661	-0.0233018	0.0192777	0.229612
cg13027682	0.000398851	0.00131844	0.762886
cg13027727	-0.0110268	0.0100072	0.273153
cg13027729	-0.0111959	0.00782039	0.15537
cg13027746	0.000411497	0.00370699	0.911834
cg13027766	-0.011018	0.0208673	0.598668
cg13027792	0.00410125	0.00582371	0.482924
cg13027851	0.00982407	0.00968509	0.312864
cg13027886	0.00745964	0.00589935	0.208995
cg13027902	0.00248479	0.00218134	0.257377
cg13027933	0.00353268	0.00581404	0.544823
cg13027965	-0.00150286	0.0104882	0.88635
cg13028038	-0.0131273	0.0183993	0.477218
cg13028086	0.00280977	0.00490438	0.567992
cg13028113	-0.00174203	0.0104603	0.86807
cg13028118	-0.00148393	0.00507375	0.770532
cg13028152	0.00906232	0.00929386	0.33187
cg13028230	-3.1411e-05	0.0128225	0.99805
cg13028231	0.0156578	0.0163025	0.339141
cg13028250	-0.000656971	0.00118523	0.580614
cg13028324	0.00593906	0.0096776	0.540813
cg13028335	0.00188446	0.00439573	0.669062
cg13028376	0.00719996	0.00339431	0.0363788
cg13028396	0.0307678	0.0292632	0.295603
cg13028433	0.00350212	0.00421279	0.407781
cg13028468	0.00683209	0.00886107	0.442511
cg13028469	0.0175722	0.011187	0.119397
cg13028471	-0.00136668	0.00241598	0.572877
cg13028481	0.0023493	0.0111338	0.833312
cg13028554	-0.0279871	0.0216926	0.199968
cg13028619	-0.000787408	0.000976606	0.422001
cg13028622	0.000607143	0.00662468	0.927161
cg13028630	0.0073525	0.00648411	0.259537
cg13028635	-0.00768884	0.0124523	0.538331
cg13028683	0.00795776	0.00443348	0.075687
cg13028700	0.00437486	0.00936537	0.641422
cg13028768	0.000486053	0.00288628	0.866608
cg13028834	-3.0623e-05	0.00198809	0.987741
cg13028841	-0.000416393	0.00155771	0.789781
cg13028856	0.0171736	0.016276	0.2939
cg13028930	-0.000810366	0.00207584	0.697086
cg13029013	-0.00937068	0.0129205	0.469987
cg13029037	0.00971043	0.00715256	0.177641
cg13029052	0.00207095	0.0043963	0.638619
cg13029130	-0.0162472	0.0185167	0.382352
cg13029133	0.00707141	0.00455616	0.123808
cg13029151	0.00578806	0.00526033	0.273833
cg13029193	0.00462117	0.0092101	0.616946
cg13029199	0.00236692	0.00163846	0.151695
cg13029234	0.013089	0.00509428	0.011665
cg13029348	0.0105498	0.00887845	0.237551
cg13029360	0.00440647	0.00477167	0.357988
cg13029400	0.027359	0.0215125	0.206402
cg13029429	-0.000963274	0.00654639	0.883313
cg13029460	-0.0139754	0.00793922	0.081414
cg13029481	0.0061989	0.00386531	0.111928
cg13029545	-0.00653485	0.00861994	0.450169
cg13029606	0.003402	0.00752887	0.652348
cg13029610	-0.00405376	0.00384081	0.293765
cg13029635	0.00682688	0.0150102	0.650227
cg13029660	-0.000417967	0.00195678	0.831295
cg13029706	0.000801028	0.00167654	0.633845
cg13029731	-0.000227419	0.00155994	0.884383
cg13029746	0.000258643	0.00134919	0.848364
cg13029758	0.0016328	0.00830728	0.844578
cg13029807	0.00263164	0.00420628	0.532973
cg13029830	-0.00370428	0.00842895	0.661268
cg13029847	-0.000818595	0.00211816	0.699973
cg13029853	0.00209963	0.00789128	0.790734
cg13029885	0.0109474	0.00809381	0.179246
cg13029887	0.00169521	0.0143338	0.906094
cg13029941	-0.000664446	0.00433619	0.878524
cg13029957	-0.00195945	0.00335439	0.56044
cg13030011	-0.00201358	0.00354116	0.570888
cg13030031	-0.000687697	0.0017364	0.692915
cg13030087	0.00302328	0.0048478	0.534285
cg13030190	0.00408113	0.00911173	0.655195
cg13030236	0.00238349	0.00681652	0.727327
cg13030251	0.0130831	0.0208058	0.530899
cg13030296	-0.00431276	0.0118812	0.717378
cg13030328	-0.00255797	0.00576573	0.658254
cg13030331	0.000947651	0.00732176	0.897278
cg13030332	0.0150254	0.0195135	0.443115
cg13030383	0.00229846	0.0185602	0.901692
cg13030404	-0.00275535	0.00200782	0.173037
cg13030488	-0.00214732	0.0145786	0.883198
cg13030490	0.0162044	0.0173124	0.351528
cg13030503	0.000492211	0.00673047	0.941847
cg13030539	-0.00224919	0.00584816	0.701353
cg13030572	-0.0219372	0.0198475	0.271689
cg13030582	0.00471383	0.00788712	0.551417
cg13030586	-0.00183424	0.0016056	0.256016
cg13030674	-0.00364103	0.00255349	0.157011
cg13030775	0.00714639	0.00452075	0.117083
cg13030786	-0.00224691	0.00223628	0.317442
cg13030790	-0.0116437	0.0161009	0.471263
cg13030797	-0.000421516	0.0070502	0.952444
cg13030798	-0.016077	0.0104246	0.126181
cg13030804	-0.00635057	0.00908717	0.486268
cg13030908	-0.0011959	0.0015202	0.433335
cg13030981	-0.0178087	0.0225365	0.431271
cg13031003	0.00593084	0.00381286	0.12299
cg13031029	0.057781	0.056917	0.31247
cg13031043	0.00352477	0.0049217	0.475556
cg13031097	-0.00918134	0.0105679	0.387041
cg13031167	-0.0119155	0.0118864	0.318546
cg13031170	-0.00381195	0.00336085	0.259413
cg13031171	0.00216732	0.00279241	0.439493
cg13031190	-0.00341321	0.0108076	0.752801
cg13031212	-0.00252255	0.00613746	0.681945
cg13031248	0.0160506	0.00920903	0.0844223
cg13031251	-0.000433596	0.00211338	0.837859
cg13031252	-0.00453425	0.0096171	0.638327
cg13031333	0.0053935	0.00722486	0.457105
cg13031367	0.00313347	0.00328638	0.342649
cg13031391	0.000523888	0.00634868	0.934399
cg13031395	-0.0118899	0.0131072	0.366521
cg13031432	5.87581e-05	0.00135984	0.965621
cg13031449	-2.83431e-06	0.0023624	0.999045
cg13031492	-0.0341991	0.0152778	0.0274066
cg13031537	0.0014955	0.0046813	0.750043
cg13031545	0.00104611	0.00450687	0.816923
cg13031551	-0.00470585	0.00791237	0.553357
cg13031595	0.00759545	0.00365382	0.0401985
cg13031608	0.0103196	0.00725539	0.158041
cg13031611	0.000757298	0.00737213	0.918387
cg13031633	-0.018442	0.0137298	0.182242
cg13031679	-0.00119266	0.00170911	0.486905
cg13031740	-0.00960492	0.00651274	0.143411
cg13031847	0.0141653	0.0114827	0.220237
cg13031882	-0.00995946	0.00918645	0.280907
cg13031943	0.000812897	0.00698628	0.907604
cg13031948	-0.00352203	0.00489386	0.473398
cg13031987	0.00799457	0.00652078	0.223073
cg13032018	-0.00331352	0.00231076	0.154705
cg13032052	0.0022626	0.00437483	0.606168
cg13032057	0.00105453	0.00443313	0.812466
cg13032074	-0.00127181	0.00198722	0.523639
cg13032201	0.00353694	0.00727166	0.627747
cg13032206	0.000117475	0.00462193	0.979773
cg13032254	-0.000226686	0.0152264	0.988151
cg13032272	-0.0161392	0.0124639	0.198346
cg13032396	0.00279735	0.00572019	0.625891
cg13032463	-0.00430541	0.00229541	0.0636184
cg13032525	0.002084	0.00377823	0.582466
cg13032555	-0.0022172	0.0181988	0.903276
cg13032616	0.000454867	0.00622949	0.941937
cg13032634	0.0116031	0.0184885	0.531706
cg13032656	0.00453457	0.014236	0.750748
cg13032672	0.0105661	0.00556674	0.0605701
cg13032702	-0.00704706	0.00657232	0.286196
cg13032706	-0.0102852	0.0128311	0.424693
cg13032736	-0.0150773	0.0167312	0.369675
cg13032770	1.68124e-05	0.00494773	0.997296
cg13032821	0.00900723	0.0203591	0.659142
cg13032842	-0.00289526	0.00586763	0.622791
cg13032902	-0.00190426	0.0100318	0.849833
cg13033054	0.0246683	0.0208743	0.240105
cg13033070	0.00616629	0.00501613	0.221847
cg13033072	0.000988916	0.0047281	0.834751
cg13033086	0.00326257	0.00422818	0.442156
cg13033090	0.00116294	0.00146587	0.429456
cg13033108	0.010399	0.0120649	0.390794
cg13033164	-0.00302394	0.00502451	0.548644
cg13033202	-0.0251627	0.0171226	0.144821
cg13033283	-0.00149468	0.00610645	0.807136
cg13033320	0.0202809	0.0157183	0.19993
cg13033323	0.0216163	0.0134958	0.112375
cg13033338	-0.00526093	0.00384229	0.173999
cg13033387	0.0043063	0.00912979	0.638186
cg13033474	-0.0197146	0.0184292	0.287309
cg13033509	-0.00205318	0.00390228	0.599951
cg13033527	-0.00175865	0.00551749	0.750587
cg13033578	-0.0148879	0.0136049	0.276448
cg13033587	-0.000916956	0.00244976	0.70897
cg13033626	-0.00142545	0.00150495	0.345836
cg13033670	0.00726146	0.00443562	0.104758
cg13033675	0.000362468	0.0112573	0.974378
cg13033722	0.0206717	0.0100479	0.0422597
cg13033770	-0.00253585	0.00919533	0.783289
cg13033794	0.0052779	0.00830826	0.526711
cg13033858	0.00472958	0.00926571	0.610869
cg13033898	0.00514017	0.0047578	0.282578
cg13033938	-0.00429676	0.00781042	0.583456
cg13033964	-0.00404528	0.00591742	0.495795
cg13033971	0.0712603	0.0502303	0.159104
cg13033972	0.00200433	0.00615651	0.745435
cg13033990	-0.000606231	0.00374103	0.871594
cg13034073	-0.0024164	0.0107423	0.822483
cg13034156	0.00411351	0.00367811	0.266085
cg13034335	-0.00412006	0.00553489	0.458392
cg13034362	0.00190894	0.00795972	0.810957
cg13034391	-0.0148329	0.0122335	0.228183
cg13034459	0.00179702	0.00139889	0.201897
cg13034507	0.0328435	0.0220192	0.138955
cg13034537	0.00204089	0.00811162	0.801866
cg13034636	-0.00216643	0.0100657	0.830027
cg13034654	0.000766976	0.00150808	0.612169
cg13034682	0.0013703	0.00606229	0.821634
cg13034794	0.0125017	0.014461	0.389376
cg13034810	0.000436607	0.00458928	0.924397
cg13034829	0.00877796	0.00405948	0.0329771
cg13034837	0.00308188	0.00221899	0.167958
cg13034868	0.00726451	0.00437558	0.0999993
cg13034943	0.000448041	0.00229809	0.845818
cg13035032	0.00836626	0.00760823	0.274132
cg13035033	0.00116554	0.00655551	0.859243
cg13035046	0.00497089	0.014109	0.725339
cg13035047	-0.00433541	0.0130612	0.740637
cg13035052	-0.00168186	0.00272049	0.537836
cg13035218	-0.00713234	0.0108347	0.511866
cg13035219	-0.00758627	0.00490233	0.124905
cg13035254	-0.0010146	0.00199626	0.612399
cg13035268	-0.00715233	0.00801588	0.37439
cg13035290	0.00227803	0.00670206	0.734644
cg13035299	-0.000742457	0.00142357	0.603141
cg13035416	-0.00159945	0.0134362	0.905482
cg13035424	0.00700851	0.00951732	0.463214
cg13035467	0.00194165	0.00479585	0.686445
cg13035535	-0.0088879	0.00928569	0.340795
cg13035551	0.00289915	0.00558706	0.604974
cg13035571	0.00442059	0.00640766	0.491861
cg13035604	-0.00504756	0.00554947	0.365244
cg13035628	0.00181734	0.00490044	0.711532
cg13035649	0.00336447	0.014307	0.814564
cg13035650	-0.0356761	0.021519	0.100473
cg13035659	0.0103452	0.0053895	0.05777
cg13035668	-0.000676628	0.0110086	0.951113
cg13035715	-0.00560473	0.007563	0.460386
cg13035766	0.00901233	0.00868506	0.30192
cg13035959	-0.0114403	0.00702859	0.106741
cg13036037	0.000666993	0.00517074	0.897622
cg13036074	-0.00172841	0.0139307	0.901508
cg13036075	0.0138595	0.0253359	0.585576
cg13036107	-0.019216	0.0153707	0.214156
cg13036119	0.00496611	0.00587358	0.39985
cg13036220	-0.00425977	0.00849083	0.616988
cg13036223	0.00270562	0.00461994	0.559437
cg13036227	-0.00137671	0.00487718	0.778316
cg13036321	0.00102213	0.00173138	0.556284
cg13036359	0.0018391	0.00434748	0.673184
cg13036397	0.016378	0.0256133	0.524003
cg13036415	-0.00500948	0.0102462	0.625975
cg13036422	0.00264962	0.00673936	0.695041
cg13036445	0.0118734	0.0179179	0.509075
cg13036546	0.00495563	0.0128706	0.701029
cg13036549	8.604e-05	0.00721436	0.990508
cg13036577	-0.000586865	0.0115595	0.959611
cg13036627	-1.96802e-05	0.00248632	0.9937
cg13036629	0.00111402	0.00688654	0.871815
cg13036650	0.0094321	0.00410763	0.0237486
cg13036656	0.00610174	0.010824	0.574205
cg13036702	0.0040939	0.00581327	0.482924
cg13036798	0.00157739	0.00670925	0.814606
cg13036802	-0.0117979	0.0171161	0.492237
cg13036825	-0.00262768	0.00142132	0.0674468
cg13036855	-0.000364974	0.00583697	0.950267
cg13036878	-0.00746584	0.00816742	0.362863
cg13036944	0.00190517	0.00396781	0.632165
cg13036971	-0.000488267	0.00689713	0.943704
cg13037022	0.00825638	0.00541955	0.130804
cg13037029	0.0208148	0.0161093	0.199302
cg13037081	0.0056837	0.00484806	0.243836
cg13037187	-0.000159529	0.0101477	0.987489
cg13037192	-0.00507321	0.00774548	0.513978
cg13037201	0.000742922	0.00494289	0.88083
cg13037259	-0.00180544	0.00131735	0.173598
cg13037275	-0.00490512	0.00262277	0.0643795
cg13037365	0.00653832	0.00473211	0.170145
cg13037437	0.0044275	0.00416533	0.290368
cg13037462	-0.00258577	0.00604403	0.669701
cg13037568	-0.00793669	0.00814902	0.332434
cg13037572	0.00501737	0.0117754	0.670959
cg13037602	0.00362569	0.0144503	0.8024
cg13037738	-0.0311341	0.0164475	0.0612581
cg13037791	0.000225771	0.00348849	0.948527
cg13037841	-0.00095294	0.00784684	0.903584
cg13037895	0.00789321	0.0145419	0.588482
cg13037901	0.00996216	0.0064311	0.124526
cg13037951	-0.00135028	0.00664452	0.839378
cg13037971	-0.00497707	0.00796416	0.533438
cg13038025	-0.00205349	0.00682803	0.764234
cg13038030	0.000666878	0.00206916	0.747903
cg13038078	-0.00611022	0.00788769	0.440373
cg13038108	-0.00377462	0.00131668	0.00505692
cg13038125	0.00741145	0.00906252	0.415408
cg13038140	0.00714547	0.00607236	0.242101
cg13038178	-0.0104538	0.0138757	0.452988
cg13038195	0.0724411	0.033996	0.0355518
cg13038229	0.0307724	0.0289449	0.290281
cg13038236	-0.00278591	0.00670787	0.678798
cg13038241	-0.00470437	0.00307524	0.129234
cg13038250	-0.0138675	0.021348	0.517445
cg13038281	-0.0111409	0.0101578	0.275371
cg13038318	0.000929421	0.00559972	0.868511
cg13038346	-0.00579773	0.00815459	0.478753
cg13038373	-0.0217947	0.0208995	0.29954
cg13038416	0.0161984	0.0125706	0.200511
cg13038420	0.00552819	0.00447455	0.219549
cg13038422	-0.0127649	0.0108805	0.243506
cg13038544	-0.0025567	0.00528712	0.629747
cg13038560	-0.00592972	0.00795486	0.457765
cg13038618	-0.00439911	0.0135731	0.746536
cg13038625	-0.000331534	0.0063742	0.958623
cg13038671	-0.00495299	0.00731864	0.500119
cg13038685	-0.00105491	0.00713979	0.882836
cg13038767	0.0177549	0.0587758	0.76322
cg13038814	0.0132439	0.0142044	0.353387
cg13038847	0.0212492	0.0153768	0.170081
cg13038851	-0.00285718	0.003817	0.45589
cg13038886	0.000367173	0.0096156	0.969616
cg13038895	0.000112442	0.0122713	0.992707
cg13038952	4.93594e-05	0.00468822	0.991621
cg13039021	0.00206142	0.00246395	0.404794
cg13039051	0.00570923	0.00489953	0.246685
cg13039064	-0.00426647	0.0101141	0.674051
cg13039082	0.00448426	0.00601437	0.457663
cg13039115	0.000995431	0.00255227	0.697352
cg13039140	-0.0021368	0.00653137	0.744231
cg13039199	-0.00104842	0.0105463	0.921011
cg13039203	0.0038857	0.0138943	0.780314
cg13039251	0.0137171	0.0170624	0.423338
cg13039271	3.61877e-05	0.00621291	0.995364
cg13039335	-0.00916809	0.0139897	0.51375
cg13039343	-0.0198092	0.00969871	0.0437384
cg13039355	-0.0118025	0.0101644	0.248343
cg13039393	-0.00370704	0.00583804	0.526891
cg13039454	-0.00415583	0.0116289	0.721568
cg13039509	-0.00360024	0.00449869	0.425442
cg13039511	-0.000143466	0.00415173	0.972503
cg13039512	-0.00504921	0.0043991	0.253797
cg13039539	0.0258293	0.0312389	0.410301
cg13039542	0.00396614	0.00872837	0.650528
cg13039545	0.00634233	0.0139621	0.650631
cg13039585	0.0124193	0.0107229	0.249539
cg13039601	0.00531137	0.00836807	0.527061
cg13039666	-0.000141316	0.00477832	0.976465
cg13039668	0.00760867	0.0111247	0.495591
cg13039704	0.000859028	0.00165286	0.604406
cg13039730	0.00442545	0.00715235	0.537494
cg13039848	-0.00535771	0.00501303	0.287753
cg13039908	-0.000452826	0.00447594	0.919619
cg13039925	0.00890515	0.0175201	0.612375
cg13039930	-0.00223549	0.00165403	0.179573
cg13040009	-0.000188097	0.00145945	0.89771
cg13040016	-0.000478698	0.00130782	0.715118
cg13040021	-0.000379425	0.00228656	0.868542
cg13040051	0.00595797	0.00691841	0.391201
cg13040192	-0.00374455	0.00806753	0.643549
cg13040357	0.00228686	0.00601651	0.704679
cg13040418	0.0180937	0.0261489	0.490573
cg13040500	4.91836e-05	0.0191045	0.997951
cg13040509	0.0100638	0.0290273	0.729544
cg13040524	0.007073	0.0094749	0.457117
cg13040596	-0.00385067	0.00651336	0.555723
cg13040600	-0.00620418	0.0065488	0.34573
cg13040610	0.00207561	0.006355	0.744646
cg13040666	0.00304039	0.00689499	0.660197
cg13040677	-0.00252502	0.00614013	0.681782
cg13040685	-0.045481	0.0230511	0.0512505
cg13040693	0.00498303	0.0073016	0.496528
cg13040733	-0.00508126	0.00696244	0.467212
cg13040816	-0.00308014	0.00541531	0.570778
cg13040886	0.00282321	0.00594044	0.635644
cg13040921	-0.0055639	0.0202581	0.784152
cg13040992	-0.000465996	0.00630284	0.94121
cg13041009	-0.0161716	0.0180417	0.372221
cg13041028	-0.00635676	0.00901339	0.482289
cg13041032	0.00139878	0.00370824	0.706818
cg13041062	0.000882948	0.00398253	0.824996
cg13041080	0.0120048	0.0169773	0.481145
cg13041154	-0.00552298	0.013026	0.67248
cg13041160	-0.001753	0.00153584	0.256432
cg13041244	-0.0158288	0.00982127	0.110182
cg13041269	-0.000891224	0.00131055	0.498052
cg13041311	-0.00225613	0.00215946	0.298649
cg13041355	-0.00412968	0.00401083	0.305667
cg13041389	-0.00214973	0.0063274	0.734758
cg13041470	0.00461339	0.00384536	0.23308
cg13041499	0.00675998	0.00868186	0.438035
cg13041518	-0.00297533	0.00655274	0.650771
cg13041531	-7.04204e-05	0.00128449	0.956388
cg13041594	0.00855193	0.00649426	0.190901
cg13041595	0.000838436	0.00697648	0.904581
cg13041597	-0.0114614	0.0198899	0.565746
cg13041637	-0.00056609	0.00734691	0.938737
cg13041654	-0.0100675	0.00665018	0.133213
cg13041683	0.00504128	0.00495029	0.310955
cg13041684	-0.00123959	0.0028009	0.659032
cg13041775	-0.00895361	0.0131928	0.498913
cg13041796	-0.0167868	0.0117977	0.157881
cg13041824	9.97244e-05	0.0094396	0.991592
cg13041845	0.00130104	0.00652887	0.842452
cg13041894	0.0346797	0.0222806	0.122748
cg13042004	0.00580663	0.00519237	0.266117
cg13042052	-0.00410122	0.00773448	0.597113
cg13042065	0.00738021	0.012825	0.566276
cg13042072	-0.0119081	0.0073501	0.108353
cg13042094	-0.00456399	0.00855308	0.594797
cg13042129	-0.000972072	0.0016627	0.560111
cg13042130	-0.00231413	0.00623878	0.711477
cg13042138	-0.00298634	0.0126657	0.814085
cg13042180	0.00316827	0.00349752	0.367186
cg13042252	-0.00161674	0.00250763	0.520578
cg13042288	-0.00313398	0.00914525	0.732552
cg13042319	-0.00366924	0.00525088	0.486308
cg13042363	0.00290625	0.0104983	0.782482
cg13042464	0.00224517	0.00478773	0.640132
cg13042487	-0.003713	0.00408034	0.365024
cg13042511	-0.00169659	0.00813154	0.835151
cg13042527	-0.00469897	0.00389716	0.230763
cg13042543	0.00116053	0.00238658	0.627837
cg13042575	-0.0104683	0.0154058	0.49839
cg13042596	0.00924117	0.0118366	0.436807
cg13042605	-0.00231002	0.00582757	0.692658
cg13042619	0.00762095	0.00621105	0.222704
cg13042636	0.00427668	0.0043617	0.329203
cg13042642	0.0029147	0.00517058	0.574215
cg13042679	0.00128068	0.00813546	0.875231
cg13042712	-0.0256347	0.0129971	0.0513323
cg13042714	-0.000289334	0.00732209	0.968558
cg13042730	0.0323454	0.0153078	0.0370902
cg13042802	-0.000187943	0.0147437	0.989855
cg13042808	0.0140674	0.0157659	0.374391
cg13042918	-0.000932507	0.00916112	0.919128
cg13042926	-0.00567323	0.00636785	0.375111
cg13042946	-0.00699353	0.00585735	0.235312
cg13042948	0.00431604	0.0141014	0.760187
cg13042950	0.00889759	0.00408097	0.0315836
cg13042963	0.00640069	0.00606234	0.293599
cg13043117	0.00316786	0.00487184	0.517029
cg13043138	-0.00387288	0.0103176	0.708184
cg13043150	0.000833245	0.00355227	0.815024
cg13043177	-0.00108817	0.00130352	0.405826
cg13043242	-0.00279093	0.00820911	0.734585
cg13043260	-0.0231755	0.0146456	0.11671
cg13043297	0.0176815	0.0214733	0.412231
cg13043300	-0.00102484	0.0171067	0.952348
cg13043371	-0.00140534	0.00806611	0.862039
cg13043378	0.00453881	0.00653087	0.48868
cg13043386	0.0226119	0.0293252	0.442481
cg13043400	0.00402061	0.00569505	0.481839
cg13043454	-0.00874141	0.00699004	0.214016
cg13043509	-0.00994267	0.0158295	0.531364
cg13043518	-0.00608325	0.010821	0.575256
cg13043528	0.0104794	0.0241761	0.665613
cg13043541	-0.00158946	0.0159871	0.921003
cg13043547	0.00620084	0.00524526	0.239938
cg13043583	-0.00507447	0.00616787	0.412621
cg13043598	0.00696351	0.00518996	0.182723
cg13043696	0.000294703	0.00895678	0.973818
cg13043732	-0.0192853	0.0127472	0.133458
cg13043748	-0.000332352	0.00618029	0.957221
cg13043815	0.02367	0.0185192	0.204161
cg13043848	-0.00351834	0.00165887	0.0364008
cg13043862	0.00458999	0.00324908	0.160848
cg13043893	-0.000559033	0.00434831	0.897961
cg13043937	-0.00646118	0.00590976	0.276886
cg13043957	-0.00895341	0.0104617	0.394137
cg13044014	0.00437519	0.00283005	0.12527
cg13044027	0.00217025	0.00374403	0.563449
cg13044029	0.00594542	0.00549912	0.282227
cg13044033	-0.0159926	0.0147214	0.279936
cg13044052	0.00176806	0.0145938	0.903814
cg13044077	0.010181	0.0092025	0.271237
cg13044118	-0.0106868	0.0115678	0.357795
cg13044136	0.00299397	0.00813901	0.713759
cg13044223	-0.000175366	0.00238148	0.941446
cg13044268	0.00311054	0.00870957	0.721739
cg13044277	-0.00800823	0.0155399	0.607457
cg13044330	-0.00491331	0.00273348	0.0752812
cg13044411	0.00906156	0.00431449	0.0382215
cg13044444	-0.0123138	0.00647954	0.0602587
cg13044445	0.00518593	0.00633518	0.414965
cg13044450	-0.00220477	0.00618042	0.722042
cg13044475	0.0148075	0.0214462	0.49151
cg13044506	-0.00426459	0.00414848	0.306435
cg13044525	-0.00512907	0.00514781	0.321481
cg13044539	-0.00130258	0.00487925	0.790047
cg13044615	-0.0011933	0.00356328	0.73841
cg13044649	-0.00543892	0.00922813	0.556932
cg13044675	0.00505527	0.017544	0.773829
cg13044693	0.00348738	0.00510444	0.496057
cg13044813	-0.00134541	0.00572249	0.814604
cg13044838	-0.000586813	0.00226848	0.796413
cg13044844	0.00793468	0.00529517	0.13716
cg13044930	0.00319313	0.00693199	0.646059
cg13044985	-0.00115969	0.00238063	0.62723
cg13045010	0.00332411	0.00494316	0.502838
cg13045045	-0.00200158	0.00168479	0.237634
cg13045124	0.00660742	0.00857627	0.442861
cg13045179	-0.00333575	0.00464263	0.474122
cg13045193	-0.000448252	0.00556784	0.935995
cg13045204	-0.00704933	0.0100672	0.485413
cg13045212	0.00412257	0.0100773	0.683344
cg13045215	-0.00191091	0.00414019	0.645405
cg13045265	0.0094073	0.00913613	0.305644
cg13045294	0.00232056	0.0116075	0.84195
cg13045300	-0.00672828	0.00756686	0.376041
cg13045310	0.00033466	0.00177104	0.850505
cg13045336	-0.00137724	0.00172679	0.427007
cg13045351	-0.00441645	0.0141289	0.755249
cg13045370	-0.00689114	0.0120523	0.56876
cg13045482	0.00187215	0.00514403	0.716667
cg13045500	0.000121476	0.00984818	0.990183
cg13045501	0.0027166	0.00620001	0.662215
cg13045504	-0.0074526	0.016558	0.653619
cg13045514	3.6989e-05	0.00447786	0.993426
cg13045540	0.000270842	0.00132763	0.838766
cg13045555	-0.0159464	0.0108181	0.143611
cg13045593	0.00648819	0.00353938	0.0697567
cg13045611	-0.000980324	0.00126339	0.43961
cg13045632	-0.00563309	0.00351905	0.112588
cg13045635	0.00374904	0.00849256	0.65984
cg13045637	-0.00269802	0.00281946	0.340913
cg13045639	0.000623404	0.00186942	0.739474
cg13045681	-0.0177925	0.0158224	0.263486
cg13045774	0.00912281	0.0112883	0.420913
cg13045813	-0.00325626	0.00254212	0.203183
cg13045814	-0.00167797	0.00775938	0.829233
cg13045872	0.0104532	0.0218169	0.63289
cg13045881	0.0277087	0.0242516	0.255953
cg13045913	-0.0157397	0.0175199	0.371135
cg13045959	0.00117324	0.00491676	0.811889
cg13046003	-0.00218943	0.00457561	0.63334
cg13046046	-0.000490193	0.00224001	0.827225
cg13046107	-0.00197843	0.00229036	0.389761
cg13046207	0.00743484	0.00644128	0.251149
cg13046214	-0.00112996	0.00483329	0.815628
cg13046221	-0.0274229	0.0148363	0.0675042
cg13046237	-0.000214646	0.00460587	0.962923
cg13046257	-0.00381284	0.00442809	0.391266
cg13046271	0.00179532	0.00488806	0.714182
cg13046296	-0.00123652	0.00177987	0.488839
cg13046425	0.001497	0.00101347	0.142788
cg13046440	-0.0014765	0.00672708	0.826719
cg13046524	0.000148612	0.00623715	0.981038
cg13046608	0.00873381	0.0201538	0.665688
cg13046688	0.000953874	0.00439074	0.828459
cg13046704	-0.0106612	0.0113899	0.351513
cg13046742	-0.000971576	0.00396574	0.806964
cg13046801	-0.00345485	0.00593265	0.561645
cg13046814	0.000288212	0.00477704	0.952011
cg13046853	-0.00539495	0.0107682	0.617466
cg13046922	0.00187185	0.0119363	0.875703
cg13046957	0.00193185	0.0034059	0.571845
cg13046982	-0.00133759	0.00637975	0.834358
cg13047157	-0.0126141	0.00726769	0.0857078
cg13047196	0.012234	0.0116647	0.296796
cg13047216	-0.00196227	0.00784892	0.803097
cg13047217	-0.00305105	0.0152597	0.841932
cg13047301	0.0115029	0.0112259	0.307988
cg13047306	0.00279288	0.00733282	0.704105
cg13047308	0.00882654	0.00845004	0.298746
cg13047336	0.0157088	0.0199633	0.433211
cg13047382	-0.0112619	0.00747178	0.134897
cg13047386	-0.00986698	0.00580007	0.0920162
cg13047462	-0.00197572	0.00159101	0.217214
cg13047511	0.00992381	0.0106931	0.355612
cg13047559	-0.00218269	0.0107976	0.840213
cg13047720	0.00214558	0.0105774	0.839668
cg13047724	-0.0229025	0.01065	0.0339289
cg13047815	-0.00250697	0.0135222	0.853293
cg13047822	-0.0256242	0.0108839	0.0205103
cg13047843	-0.000324399	0.00142761	0.820707
cg13047869	0.00385338	0.0117894	0.744463
cg13047892	-0.00065589	0.00157467	0.677918
cg13047929	-0.00777364	0.00381558	0.0442577
cg13047954	0.00292464	0.00469937	0.53513
cg13047970	-0.00552946	0.00837988	0.510867
cg13047986	-0.00203077	0.00668064	0.761776
cg13047989	-0.00103618	0.00179176	0.564357
cg13048008	0.0172069	0.0148571	0.249558
cg13048050	-0.0107652	0.00801042	0.182023
cg13048113	0.00267608	0.0103112	0.79576
cg13048147	0.00213826	0.0107287	0.84243
cg13048165	0.00223332	0.00363745	0.540623
cg13048171	0.00140189	0.00980859	0.886637
cg13048182	0.00423001	0.010251	0.680751
cg13048191	0.00114905	0.00368015	0.755517
cg13048201	-0.000522305	0.0041181	0.899328
cg13048285	-0.00514814	0.00797788	0.520209
cg13048323	0.00970315	0.0145964	0.507732
cg13048334	0.0144178	0.00686901	0.0383388
cg13048358	0.019303	0.00996599	0.0555811
cg13048370	0.000522093	0.00448352	0.907532
cg13048393	0.0169459	0.0114418	0.141737
cg13048431	-0.000470064	0.00404738	0.907774
cg13048437	0.00794042	0.0162675	0.626536
cg13048466	0.0123512	0.0120502	0.307849
cg13048472	-0.022051	0.0207067	0.289475
cg13048485	0.00352277	0.00490195	0.474034
cg13048495	0.0128553	0.0148635	0.389167
cg13048591	0.0156088	0.0210984	0.461149
cg13048593	0.0046852	0.00505489	0.356229
cg13048645	0.0026014	0.00313347	0.408405
cg13048723	-0.00140399	0.00861711	0.870901
cg13048733	-0.00262866	0.00335232	0.434817
cg13048822	-0.00841711	0.00559119	0.135368
cg13048896	0.000440057	0.00387839	0.90989
cg13048903	-0.0210878	0.0180415	0.245243
cg13048904	0.00247695	0.00628511	0.694348
cg13048911	0.00452321	0.00623223	0.469671
cg13048921	0.0166829	0.014165	0.241687
cg13048956	0.00624466	0.00860028	0.469474
cg13048967	0.0147206	0.00803312	0.0698549
cg13049051	-0.00079872	0.00117333	0.497616
cg13049096	-0.0128194	0.00984411	0.195824
cg13049124	-0.00205448	0.00260633	0.432406
cg13049152	0.000153001	0.00378881	0.967869
cg13049157	-0.00272853	0.00667327	0.683506
cg13049189	4.30241e-05	0.00729732	0.995308
cg13049223	0.00692549	0.00380791	0.0719486
cg13049229	-0.00522923	0.0103808	0.615552
cg13049247	0.00751707	0.00488544	0.127044
cg13049261	0.00583326	0.0085765	0.497984
cg13049326	0.0107357	0.0109854	0.330793
cg13049334	-0.0121031	0.00654148	0.0672347
cg13049338	0.000136757	0.00930068	0.988298
cg13049357	0.00388273	0.00234371	0.100723
cg13049359	0.00283109	0.00710848	0.691281
cg13049361	-0.00397743	0.00528464	0.453434
cg13049373	0.00653289	0.00431077	0.132806
cg13049398	0.0102789	0.0219824	0.641091
cg13049432	0.0258206	0.023143	0.267224
cg13049462	-0.00418758	0.00451473	0.355881
cg13049471	0.00404722	0.00484424	0.405445
cg13049483	-0.0002793	0.0106429	0.979116
cg13049556	-0.00116233	0.00192465	0.547264
cg13049624	0.00671834	0.00834522	0.422699
cg13049629	-0.00241018	0.00188983	0.205144
cg13049686	-0.00213974	0.00831293	0.7974
cg13049785	0.00288285	0.00525229	0.584314
cg13049815	0.0124418	0.0233832	0.59585
cg13049836	0.00315505	0.00514512	0.541128
cg13049859	0.00265856	0.0100881	0.792682
cg13049862	-0.0121903	0.0104952	0.248199
cg13049881	0.000780601	0.00144445	0.590114
cg13049917	0.0150023	0.0196167	0.446207
cg13049960	-1.19085e-05	0.00137177	0.993091
cg13049961	0.00348263	0.00573528	0.545074
cg13049984	-0.00342064	0.00468397	0.466922
cg13049992	-0.0012063	0.00911656	0.894997
cg13049997	0.0224482	0.0223213	0.316994
cg13050020	0.00892662	0.0196877	0.651235
cg13050039	0.00848574	0.00803675	0.293573
cg13050058	0.00143522	0.00230104	0.534228
cg13050070	-0.00378961	0.00639758	0.554953
cg13050104	-0.000337079	0.00649335	0.958703
cg13050142	-0.0044825	0.00375824	0.235804
cg13050144	0.00148533	0.00809415	0.854772
cg13050240	-0.0134034	0.0125536	0.288229
cg13050318	8.52622e-05	0.00583162	0.988364
cg13050357	0.00853094	0.00596761	0.155966
cg13050390	-0.00521783	0.00560748	0.354347
cg13050399	-0.0228052	0.0124809	0.0706504
cg13050408	-0.0117052	0.0114754	0.310181
cg13050504	-0.00283875	0.001483	0.0584536
cg13050556	0.00269553	0.00190694	0.160605
cg13050593	0.00740223	0.0155434	0.63495
cg13050625	-0.00267246	0.00434937	0.540315
cg13050711	-0.00463563	0.00679932	0.496955
cg13050716	0.00829168	0.00972954	0.39613
cg13050736	-0.00934136	0.00477332	0.0531365
cg13050745	-0.00308162	0.00393752	0.435694
cg13050786	-0.000720075	0.00704015	0.918738
cg13050802	-0.00282771	0.0156732	0.85719
cg13050884	0.00758008	0.00663528	0.25602
cg13050895	-0.00185932	0.00589859	0.753256
cg13050930	-0.00519124	0.00563009	0.35872
cg13050953	0.000712241	0.00522374	0.891821
cg13050979	0.000873366	0.00656736	0.894472
cg13050981	0.00132667	0.00114166	0.247978
cg13051000	0.00368082	0.00461861	0.427365
cg13051013	0.0119998	0.00919851	0.195046
cg13051015	-0.0127088	0.0100263	0.207904
cg13051017	-0.00871835	0.0104834	0.407598
cg13051028	-0.00472879	0.00547147	0.389512
cg13051037	-0.00203101	0.0020675	0.328296
cg13051051	0.0111875	0.0154097	0.469532
cg13051058	7.59727e-05	0.000925808	0.934762
cg13051067	-0.013205	0.00783372	0.0949777
cg13051081	0.00608618	0.00511727	0.237122
cg13051107	0.00631675	0.00568421	0.269112
cg13051137	0.00748203	0.0172596	0.665585
cg13051199	-0.0173217	0.0148598	0.246518
cg13051202	0.000588286	0.00161856	0.717027
cg13051245	-0.0126102	0.0186473	0.500445
cg13051263	-0.00650706	0.0152879	0.671288
cg13051302	0.0249837	0.0242803	0.305975
cg13051355	-0.00106769	0.0052762	0.840046
cg13051367	0.00577596	0.00460858	0.213016
cg13051370	-0.00106692	0.00237387	0.654086
cg13051418	-0.00311235	0.0134127	0.816978
cg13051450	0.00741293	0.0101942	0.468819
cg13051607	0.00616705	0.00462866	0.18577
cg13051649	-0.0207268	0.00891143	0.0220449
cg13051674	0.000420358	0.00588965	0.943244
cg13051675	-0.00887111	0.0123613	0.474644
cg13051700	-0.0139435	0.0176828	0.43225
cg13051728	0.000657279	0.00101507	0.518778
cg13051820	-0.00727211	0.0143752	0.614056
cg13051826	6.19971e-05	0.0073521	0.993289
cg13051858	0.0118624	0.0071187	0.0987676
cg13051865	-0.00926939	0.00800996	0.249934
cg13051936	0.00751285	0.00560259	0.182972
cg13051969	-0.00263529	0.00400488	0.512038
cg13051970	-0.00114007	0.00738232	0.87758
cg13052024	-0.0241286	0.0218036	0.271106
cg13052028	0.002369	0.00552848	0.669203
cg13052068	0.0171534	0.0170337	0.316353
cg13052101	0.00613519	0.00520074	0.240927
cg13052102	-0.00444054	0.00354874	0.213744
cg13052174	0.0140243	0.00714136	0.052328
cg13052190	-0.00455114	0.00486885	0.352171
cg13052214	0.000687689	0.00304338	0.821692
cg13052223	-0.00119566	0.00733383	0.870821
cg13052255	0.00524348	0.00488492	0.285674
cg13052261	0.0202355	0.0282793	0.475932
cg13052452	0.0011841	0.00803612	0.883155
cg13052453	0.00791602	0.00644511	0.222247
cg13052462	0.0184185	0.00916795	0.047231
cg13052474	-0.0602966	0.0430188	0.164121
cg13052543	-0.00137993	0.00151845	0.365653
cg13052550	0.00489687	0.00635748	0.442965
cg13052598	-0.00930801	0.0125737	0.460868
cg13052622	0.0225153	0.0210634	0.287675
cg13052625	-0.00208881	0.00873469	0.811487
cg13052638	-0.0177345	0.021376	0.408716
cg13052680	0.00192574	0.00524508	0.714281
cg13052711	-0.021052	0.0105972	0.0497066
cg13052755	0.00227556	0.00518366	0.661618
cg13052768	-0.0377894	0.0156645	0.0176695
cg13052796	-0.00132804	0.00556558	0.811892
cg13052874	-0.00803466	0.00857417	0.350976
cg13052876	0.000811216	0.00384794	0.833458
cg13052887	-0.00408721	0.00493472	0.409498
cg13052954	-0.00836141	0.0152172	0.583908
cg13052965	-0.00141835	0.00309234	0.647469
cg13052987	0.00511102	0.0101318	0.615054
cg13053007	0.0317676	0.0101464	0.00228498
cg13053082	0.0101008	0.00727446	0.168061
cg13053116	0.00741567	0.0104348	0.478946
cg13053150	-0.00665488	0.00949444	0.484979
cg13053151	0.00496428	0.0114069	0.664355
cg13053278	-2.07554e-05	0.00732947	0.997746
cg13053302	-0.00926934	0.0235223	0.694372
cg13053332	0.00405406	0.0147734	0.784331
cg13053350	-7.43065e-05	0.0042448	0.986068
cg13053363	0.00871909	0.00443985	0.0523268
cg13053396	0.0060436	0.00951906	0.526947
cg13053408	-0.00308625	0.00376384	0.414181
cg13053441	0.00017562	0.0081243	0.982797
cg13053471	-0.00540612	0.00683197	0.430644
cg13053505	-0.00705715	0.015665	0.653323
cg13053563	-0.00287604	0.00858952	0.738454
cg13053595	-0.00518669	0.00810497	0.523676
cg13053601	0.00367612	0.0043322	0.398154
cg13053608	-0.011865	0.0134464	0.379679
cg13053610	0.00797021	0.0129018	0.538139
cg13053653	-0.00173907	0.00424912	0.683211
cg13053702	-0.000990863	0.00103913	0.342611
cg13053753	-0.00133618	0.00526516	0.800189
cg13053765	0.00118728	0.0113149	0.916641
cg13053817	-0.00491679	0.00314048	0.120597
cg13053861	0.00111393	0.0100127	0.91164
cg13053914	0.00527702	0.00527136	0.319207
cg13053992	-6.37868e-05	0.0127013	0.996003
cg13053999	0.00333779	0.00443857	0.45382
cg13054007	-0.0232588	0.0200828	0.249562
cg13054029	0.000534861	0.014363	0.970369
cg13054070	0.00236584	0.00690405	0.732563
cg13054119	-0.00491146	0.00949691	0.606184
cg13054212	-0.00191503	0.00597505	0.749254
cg13054234	0.0147899	0.010986	0.181267
cg13054321	-0.0115995	0.0117193	0.324672
cg13054323	0.00132174	0.00498613	0.791491
cg13054378	0.00352075	0.0118277	0.766572
cg13054403	0.00108629	0.00448879	0.809275
cg13054419	3.33998e-05	0.0134126	0.998018
cg13054503	-0.0200439	0.0184258	0.279291
cg13054514	0.0125615	0.0160917	0.436869
cg13054523	-0.00102864	0.00762539	0.892964
cg13054534	0.00607943	0.00802109	0.450275
cg13054545	0.00173703	0.00764245	0.820665
cg13054551	-0.00112245	0.00486363	0.817953
cg13054563	-0.00188224	0.00215612	0.384768
cg13054612	0.00413433	0.00462312	0.373324
cg13054613	0.00378693	0.013299	0.776422
cg13054640	-0.00739483	0.0124021	0.55235
cg13054642	0.000913885	0.0046873	0.845812
cg13054674	0.0210822	0.0113315	0.0657549
cg13054686	0.00283767	0.00146202	0.0550827
cg13054702	-0.000424899	0.00360642	0.906449
cg13054773	0.00116718	0.00368884	0.752351
cg13054796	0.0244762	0.0206496	0.238705
cg13054800	-0.0147941	0.0079479	0.0656277
cg13054881	0.0180645	0.00906806	0.0490858
cg13054883	-0.0073939	0.00456668	0.108576
cg13054975	0.00496424	0.00419005	0.238917
cg13055001	-0.0140228	0.0133482	0.296004
cg13055046	0.0012738	0.00454018	0.779627
cg13055084	-0.0125491	0.00969481	0.198502
cg13055103	0.00536433	0.00362274	0.141821
cg13055114	0.00303859	0.00572541	0.596789
cg13055142	-0.0135248	0.00841859	0.111309
cg13055199	-0.00138073	0.00796223	0.86268
cg13055252	-0.00537289	0.00667077	0.422479
cg13055278	0.00710957	0.00713786	0.321637
cg13055288	0.0110206	0.0128486	0.393095
cg13055301	-0.0128542	0.0121443	0.292398
cg13055312	0.00392445	0.0114615	0.732766
cg13055341	0.00251944	0.0102785	0.806867
cg13055374	0.00104276	0.00210811	0.621939
cg13055385	0.0121958	0.0265149	0.646542
cg13055436	0.0199658	0.019541	0.309371
cg13055450	-0.00496587	0.00593273	0.404572
cg13055484	0.0129333	0.0176803	0.46618
cg13055487	-0.00593852	0.0108697	0.586052
cg13055636	-0.00455239	0.00835169	0.586908
cg13055663	0.00293059	0.00827694	0.724034
cg13055665	-0.00689294	0.00362805	0.0603268
cg13055685	0.00962264	0.0102937	0.35214
cg13055696	-0.00270919	0.00569394	0.635254
cg13055709	0.00139089	0.0127368	0.913261
cg13055711	0.00175022	0.00412449	0.672224
cg13055713	0.00011029	0.00123257	0.92888
cg13055748	-0.00398783	0.00367481	0.280452
cg13055772	-0.00267541	0.00443995	0.548154
cg13055878	0.000766079	0.00527186	0.884755
cg13055927	-0.000108502	0.0112396	0.992317
cg13055991	0.00284751	0.00597495	0.634705
cg13055993	0.00330453	0.00474097	0.48741
cg13056013	-0.0100615	0.00772781	0.19591
cg13056222	0.0213688	0.00802361	0.00902105
cg13056247	0.00813472	0.00558399	0.148307
cg13056269	-0.0016306	0.0016443	0.323753
cg13056277	0.00605776	0.00494575	0.223512
cg13056354	-0.00333681	0.00377027	0.378262
cg13056369	0.00965898	0.0182727	0.598254
cg13056495	0.00014224	0.00158628	0.928729
cg13056505	0.0124517	0.0246507	0.614582
cg13056510	0.00250315	0.0163463	0.878603
cg13056524	0.00803115	0.0236177	0.734533
cg13056552	0.00175037	0.00871535	0.841234
cg13056588	0.00498107	0.00489526	0.311357
cg13056653	0.00789861	0.0116035	0.497629
cg13056654	-0.00487309	0.00452152	0.283737
cg13056744	0.0038315	0.00283542	0.179648
cg13056845	0.00161625	0.00484816	0.73955
cg13056926	0.00950208	0.023414	0.685736
cg13056927	-0.00527336	0.012437	0.672473
cg13056943	0.00254568	0.00555229	0.647594
cg13056951	0.00449185	0.0046982	0.341338
cg13057030	0.00650849	0.0114945	0.572507
cg13057055	-0.0119852	0.0145831	0.413112
cg13057098	-0.00652022	0.00584072	0.266953
cg13057167	0.00564757	0.010273	0.583718
cg13057170	0.00147295	0.00166523	0.378529
cg13057174	-0.00583593	0.00678101	0.391501
cg13057190	0.00426548	0.00385923	0.271696
cg13057196	0.000627976	0.00124657	0.615536
cg13057239	0.00305551	0.00970812	0.753617
cg13057273	-0.00832933	0.00891056	0.352158
cg13057359	0.00773104	0.00417198	0.0668189
cg13057368	-0.00110498	0.00143869	0.444269
cg13057392	-0.0211745	0.0109968	0.0570046
cg13057419	0.00800863	0.0129383	0.537333
cg13057474	0.00230982	0.0155855	0.882481
cg13057506	-0.0153623	0.0129754	0.239238
cg13057508	-0.00088432	0.00403274	0.826875
cg13057559	-0.00133539	0.00994015	0.893401
cg13057576	0.0232715	0.015534	0.137258
cg13057632	0.000446679	0.00403597	0.912096
cg13057681	0.0022124	0.00390639	0.572423
cg13057731	-0.00519251	0.0121169	0.669184
cg13057808	0.0154452	0.00746328	0.0410786
cg13057840	-0.00242716	0.00498019	0.627068
cg13057857	0.003355	0.00440975	0.448558
cg13057875	0.00616452	0.0181603	0.734982
cg13057891	-0.000126643	0.00113205	0.91115
cg13057898	0.00263887	0.00510426	0.606303
cg13057938	0.00142203	0.0038554	0.713025
cg13058062	0.00712821	0.00443237	0.11094
cg13058065	-0.0111137	0.0118257	0.349591
cg13058109	0.000976411	0.0051988	0.851403
cg13058121	-0.0126001	0.00650587	0.0556009
cg13058142	0.00820379	0.00671733	0.224849
cg13058214	-0.0163273	0.0163077	0.319147
cg13058233	0.0138222	0.0102251	0.179493
cg13058240	0.00307794	0.00553597	0.579461
cg13058290	0.00132281	0.00404612	0.744403
cg13058321	-0.0164313	0.0220413	0.457731
cg13058411	0.00345001	0.00272067	0.207716
cg13058453	-0.00633506	0.0101503	0.533968
cg13058457	0.00198653	0.00860699	0.817938
cg13058467	-0.00570452	0.00333693	0.0904583
cg13058486	0.0130874	0.0156135	0.403912
cg13058512	-0.00258136	0.00538011	0.63242
cg13058534	-0.00618385	0.00964445	0.522871
cg13058541	-0.00526051	0.00596232	0.379735
cg13058551	-0.00732136	0.00573517	0.20471
cg13058581	0.000430985	0.00104846	0.681903
cg13058623	-0.0160928	0.0173095	0.354759
cg13058650	0.000117394	0.00860962	0.989148
cg13058695	-0.00267084	0.00478507	0.577982
cg13058697	0.00399016	0.00722464	0.581976
cg13058710	0.0043043	0.0130072	0.7414
cg13058734	0.00942347	0.0112857	0.405711
cg13058786	0.0092436	0.00702468	0.191224
cg13058868	0.000953566	0.00737181	0.897338
cg13058966	0.000165606	0.00633049	0.979182
cg13058990	-0.00764878	0.00961916	0.428403
cg13059113	0.000456985	0.00341735	0.893889
cg13059136	-0.00365256	0.00533339	0.495025
cg13059274	0.00482506	0.00590848	0.416079
cg13059281	0.0222076	0.0157335	0.161207
cg13059335	-0.00542816	0.00468019	0.248886
cg13059337	-0.000210236	0.0129173	0.987047
cg13059373	0.00938059	0.00674003	0.167079
cg13059377	0.00194679	0.00918001	0.832486
cg13059411	-0.000567347	0.00208144	0.785742
cg13059459	-0.002386	0.00588345	0.685944
cg13059486	0.00128213	0.00374895	0.733072
cg13059495	0.0149315	0.0136536	0.276763
cg13059540	0.0104229	0.00606785	0.088941
cg13059651	-0.0032245	0.00374815	0.391687
cg13059696	-0.00260445	0.00513534	0.613157
cg13059715	0.00323009	0.00906817	0.722441
cg13059737	-0.0143973	0.011807	0.225566
cg13059795	0.0106545	0.00560621	0.0602511
cg13059856	0.00194519	0.00475861	0.683581
cg13059903	0.00402584	0.0121678	0.741442
cg13059915	0.00994957	0.00518373	0.057786
cg13059982	0.00393998	0.00730013	0.590595
cg13059997	0.00562363	0.0216935	0.79599
cg13060154	-0.0193952	0.0129509	0.137389
cg13060157	-0.00827515	0.00820367	0.315547
cg13060182	-0.00264701	0.00797579	0.740674
cg13060212	0.0147154	0.0113547	0.197969
cg13060233	0.00192181	0.00725229	0.791559
cg13060236	0.0203523	0.0157957	0.200557
cg13060282	-0.00170529	0.00450744	0.705989
cg13060334	-0.00538436	0.00727897	0.461206
cg13060366	-0.00415336	0.00652128	0.525649
cg13060388	0.0030367	0.00423862	0.475392
cg13060399	-0.00903449	0.0106108	0.396557
cg13060405	-0.00174327	0.00137098	0.206484
cg13060434	-0.0160521	0.011163	0.153565
cg13060454	-0.011289	0.0103653	0.278722
cg13060480	0.00432333	0.0118489	0.715977
cg13060531	0.0197762	0.0147139	0.181974
cg13060572	0.000304165	0.00559775	0.956775
cg13060573	0.00189005	0.00363921	0.604659
cg13060605	-0.0196	0.010513	0.0652052
cg13060607	-0.00151634	0.0040702	0.710275
cg13060624	0.00332357	0.00799768	0.678617
cg13060629	-0.00763378	0.0099763	0.44596
cg13060642	0.00790117	0.00434264	0.0718366
cg13060704	-0.000716275	0.00903773	0.936989
cg13060749	-0.00183205	0.00828604	0.825465
cg13060851	-0.00143246	0.00451024	0.751449
cg13060867	-0.00408509	0.0082104	0.619893
cg13060897	0.00339672	0.00390575	0.386562
cg13060902	-0.00194168	0.00323602	0.549849
cg13060970	-0.0149997	0.0161748	0.355977
cg13060997	-0.00064482	0.00187498	0.731639
cg13061045	0.00804317	0.0106222	0.450709
cg13061060	-0.00138474	0.0144952	0.924084
cg13061103	0.0114562	0.00617197	0.0663744
cg13061124	0.00724493	0.0112802	0.522169
cg13061170	0.00843529	0.0113151	0.457726
cg13061180	-0.00384888	0.00800468	0.631688
cg13061237	-0.00417824	0.00818238	0.61073
cg13061249	-0.0175148	0.0062639	0.00620233
cg13061317	-0.00898628	0.0146795	0.541818
cg13061350	0.000612091	0.00174442	0.726412
cg13061363	0.00672443	0.00433783	0.124257
cg13061373	-0.00366581	0.00970659	0.706482
cg13061403	-0.00437692	0.0103227	0.672471
cg13061472	0.00376084	0.0106029	0.723561
cg13061570	0.00806059	0.00675231	0.235399
cg13061637	-0.000643752	0.00574452	0.910998
cg13061648	0.0104132	0.0134354	0.440134
cg13061702	-0.00389906	0.00434086	0.371224
cg13061722	-0.00748475	0.00650409	0.252569
cg13061752	-0.00159893	0.0032038	0.618825
cg13061767	0.00413901	0.00445486	0.355075
cg13061873	0.00114494	0.00458623	0.803371
cg13061886	-0.00116582	0.00776383	0.880941
cg13061910	-0.000399489	0.00924931	0.965635
cg13061925	0.000192703	0.0127613	0.987982
cg13061941	0.0299208	0.0278008	0.284402
cg13061976	-0.00804554	0.0145579	0.581731
cg13061995	-0.00263864	0.0112805	0.815531
cg13062095	-0.00397254	0.00559638	0.479455
cg13062097	0.0264009	0.00972313	0.00780244
cg13062104	-0.0030028	0.00821442	0.715471
cg13062105	0.0131158	0.0125477	0.298417
cg13062137	0.0245358	0.0233654	0.296207
cg13062138	0.00794329	0.00730614	0.279559
cg13062280	0.000900953	0.00202076	0.656671
cg13062290	0.00588314	0.00345653	0.0918552
cg13062301	0.00106639	0.00512624	0.835632
cg13062344	0.00550392	0.0035282	0.121924
cg13062396	-0.00533762	0.00459253	0.247904
cg13062414	0.0119269	0.0112952	0.293548
cg13062424	0.00679792	0.0172083	0.693657
cg13062436	-0.013623	0.0129446	0.295149
cg13062455	0.0123465	0.0189372	0.515916
cg13062516	-0.0135897	0.00914662	0.140489
cg13062524	0.00316994	0.00499506	0.527129
cg13062611	0.00886634	0.0134148	0.510172
cg13062618	-0.00861988	0.0105428	0.415526
cg13062627	-0.00240736	0.00904154	0.79059
cg13062734	-0.000525653	0.00614454	0.931997
cg13062754	0.0015147	0.00686627	0.825853
cg13062819	0.0195827	0.00756728	0.0110958
cg13062821	-0.00286945	0.00240756	0.236141
cg13062842	-0.00205362	0.00541539	0.705329
cg13062870	-0.0026511	0.00341338	0.439181
cg13062888	-0.00193871	0.00846351	0.819285
cg13062913	-0.00399458	0.00567351	0.483022
cg13062935	-0.00890942	0.0145032	0.540409
cg13062940	-0.00172348	0.00185881	0.356058
cg13062960	-0.0164237	0.00925142	0.0788976
cg13062967	0.0155194	0.0100401	0.125326
cg13063040	-0.0162372	0.011135	0.147915
cg13063081	-0.00449775	0.00681585	0.510838
cg13063101	0.00968177	0.0093451	0.302689
cg13063124	-0.00145231	0.00390514	0.710756
cg13063157	0.0189089	0.025982	0.468456
cg13063165	0.00828616	0.0101708	0.417181
cg13063198	0.00403278	0.0114261	0.724872
cg13063207	0.000320645	0.0138694	0.981601
cg13063264	-0.0263432	0.0212848	0.218744
cg13063274	0.0137583	0.0253685	0.588791
cg13063313	0.0180619	0.0175278	0.305274
cg13063335	-0.000384384	0.00361943	0.915636
cg13063348	0.00361184	0.0046539	0.439528
cg13063357	-0.00503476	0.00248052	0.0450414
cg13063369	0.00841285	0.0115159	0.466769
cg13063405	0.00085604	0.000999473	0.393774
cg13063413	-0.00163619	0.0100055	0.870432
cg13063447	-0.0039146	0.00404765	0.335812
cg13063481	0.00197979	0.00827033	0.811297
cg13063614	-0.000551832	0.00890492	0.950711
cg13063617	0.00884673	0.00466067	0.0605576
cg13063639	-0.0123191	0.00474194	0.0107951
cg13063658	0.00215115	0.00524422	0.682541
cg13063673	-0.00189088	0.00231031	0.415045
cg13063704	-0.00196495	0.00224733	0.384024
cg13063778	0.0039482	0.00721813	0.585608
cg13063811	0.00216681	0.00476834	0.650515
cg13063845	0.000202365	0.0150224	0.989279
cg13063898	-0.0069827	0.00763022	0.362321
cg13063900	0.0225737	0.0244965	0.359005
cg13063965	0.00122081	0.00690595	0.860042
cg13063967	-0.00372642	0.00319495	0.246249
cg13064013	0.00742017	0.00413754	0.0759356
cg13064046	0.000381412	0.00943634	0.967839
cg13064062	-0.0244832	0.0117818	0.0402658
cg13064129	0.000708742	0.00385622	0.854549
cg13064210	0.00115386	0.00602205	0.848439
cg13064284	0.000475234	0.00349268	0.892043
cg13064292	0.00164152	0.00416231	0.694142
cg13064302	-0.0011836	0.00128489	0.35918
cg13064305	0.0108936	0.00664596	0.104327
cg13064317	0.00262688	0.00415092	0.528281
cg13064346	-0.00523773	0.00465607	0.263313
cg13064429	-0.000616441	0.00247058	0.803476
cg13064457	-0.000252815	0.00165449	0.878859
cg13064555	-0.0014081	0.00359037	0.695753
cg13064571	0.00211924	0.0145312	0.884341
cg13064610	-0.0030488	0.00869475	0.72659
cg13064613	0.0120544	0.0116979	0.305275
cg13064658	-0.00196001	0.00471623	0.678602
cg13064714	-0.00645594	0.0125113	0.606986
cg13064745	-0.00393222	0.00704313	0.577883
cg13064751	-0.0029945	0.00554331	0.590259
cg13064777	0.0010479	0.00434787	0.810037
cg13064789	-0.00293251	0.0122992	0.812035
cg13064873	-0.00732167	0.00784011	0.352619
cg13064897	-0.00531774	0.0112393	0.637146
cg13064914	0.000909049	0.000938804	0.335228
cg13064966	-0.00817193	0.00475532	0.0888037
cg13065008	-0.00244605	0.00941407	0.79553
cg13065146	0.0095988	0.0102465	0.351124
cg13065156	-0.00971323	0.00480062	0.0457077
cg13065169	-0.00255841	0.00294954	0.387803
cg13065203	-1.14488e-05	0.0138217	0.999341
cg13065206	-0.00365463	0.016666	0.826874
cg13065228	-0.00375887	0.0155941	0.810015
cg13065262	-0.0010846	0.00159802	0.498886
cg13065268	-0.0051787	0.00851796	0.544583
cg13065299	-0.00177085	0.00446754	0.692668
cg13065366	0.00466945	0.0134034	0.728289
cg13065415	-0.0164116	0.0134522	0.225339
cg13065455	0.0079437	0.0137567	0.564937
cg13065475	-0.00226887	0.00790198	0.774609
cg13065479	0.000741523	0.0134822	0.956248
cg13065487	0.000941804	0.00559453	0.866653
cg13065497	-0.00129273	0.00971737	0.894435
cg13065504	0.00802852	0.00556464	0.152209
cg13065507	-0.0036335	0.0225492	0.872311
cg13065537	-6.3026e-05	0.00237139	0.97885
cg13065577	-0.00519548	0.00418699	0.21756
cg13065582	0.00137153	0.00170501	0.423069
cg13065624	0.000225711	0.0212943	0.991564
cg13065683	0.00762537	0.00862952	0.379011
cg13065717	0.0058957	0.00564215	0.29857
cg13065735	-0.000259996	0.0135107	0.984685
cg13065759	-0.00998023	0.00907326	0.27399
cg13065816	0.00629499	0.0123337	0.610902
cg13065938	-0.00140169	0.00189444	0.461095
cg13066015	0.00259253	0.00814796	0.751011
cg13066016	-0.0017625	0.0033588	0.600925
cg13066043	-0.00262105	0.005846	0.654871
cg13066104	0.00815036	0.00657432	0.217978
cg13066111	0.0190645	0.0250113	0.447713
cg13066181	0.00291935	0.0114093	0.798573
cg13066229	-0.00152186	0.0102397	0.88215
cg13066239	-0.00553271	0.00298679	0.066919
cg13066289	0.0204755	0.00861812	0.0194132
cg13066332	-0.0163146	0.014295	0.25648
cg13066461	-0.043372	0.0469177	0.357489
cg13066481	0.00244724	0.0114959	0.831854
cg13066495	0.00410656	0.00476243	0.390594
cg13066502	-3.96766e-05	0.00145079	0.978236
cg13066542	-0.00149074	0.00222133	0.503703
cg13066544	-0.00186501	0.0102831	0.856446
cg13066546	-0.000494045	0.00438233	0.910466
cg13066562	-0.0143256	0.0183987	0.43804
cg13066622	0.0140822	0.0176654	0.427243
cg13066630	-0.0013034	0.00226104	0.565599
cg13066682	-0.0119247	0.00659849	0.073741
cg13066693	-0.0106863	0.00694472	0.127018
cg13066703	-0.0423911	0.0191763	0.0293422
cg13066736	-0.0154005	0.0066868	0.0233434
cg13066788	0.0102152	0.00948226	0.283939
cg13066846	0.00687896	0.007682	0.372689
cg13066883	0.0115201	0.0120932	0.343085
cg13066889	0.0138068	0.0125681	0.274598
cg13066892	-0.0128229	0.00993677	0.199871
cg13066930	-0.0133311	0.00734213	0.0724139
cg13066938	-0.00578054	0.00917415	0.530073
cg13066943	-0.00374445	0.00977742	0.702555
cg13066954	-0.00567479	0.00822848	0.49201
cg13066957	-0.00492057	0.00847739	0.562928
cg13066963	-0.0178261	0.00683841	0.0105377
cg13066983	-0.00118099	0.0045228	0.794537
cg13067005	0.00450747	0.00533956	0.400592
cg13067033	-0.00360173	0.00267552	0.181289
cg13067052	-0.00142778	0.00112131	0.205859
cg13067139	0.00911283	0.00694463	0.192453
cg13067215	-0.00221449	0.00414258	0.594135
cg13067221	-0.017008	0.014845	0.254653
cg13067306	0.00143952	0.00248899	0.564324
cg13067350	-0.0126287	0.0155232	0.417845
cg13067358	0.0139402	0.0268752	0.605114
cg13067401	0.00740354	0.00849717	0.38568
cg13067432	0.0212159	0.0144814	0.146045
cg13067434	-0.0187268	0.0170348	0.274265
cg13067553	0.0180768	0.0197947	0.363326
cg13067566	0.00614059	0.0139298	0.660291
cg13067586	-0.000457787	0.00594476	0.938772
cg13067634	-0.00145745	0.00491473	0.767428
cg13067635	-0.0212767	0.0193419	0.27396
cg13067649	0.00374907	0.00715252	0.601327
cg13067671	0.00129795	0.00274765	0.637681
cg13067714	-0.0122027	0.0176647	0.491293
cg13067816	0.0150532	0.0168185	0.372917
cg13067891	0.00787565	0.00968107	0.417858
cg13067992	0.0115976	0.0151003	0.444274
cg13067996	-0.0082086	0.00926806	0.377912
cg13068010	0.00294048	0.00459311	0.523511
cg13068048	-0.000133034	0.00217239	0.951291
cg13068082	0.00142754	0.00159179	0.371971
cg13068095	-0.000446012	0.00188541	0.813483
cg13068104	0.00277899	0.0123687	0.822687
cg13068141	-0.0117432	0.0106863	0.274449
cg13068174	-0.00259227	0.00397909	0.516235
cg13068215	0.0158578	0.0249325	0.52621
cg13068216	0.012356	0.0153977	0.424194
cg13068284	0.0271115	0.0114593	0.0199142
cg13068285	0.0240684	0.0153579	0.120234
cg13068311	-0.00111266	0.00433535	0.797978
cg13068379	-0.00838252	0.00488066	0.0889837
cg13068491	-0.00507062	0.00399543	0.207349
cg13068493	-0.0105167	0.0104	0.31435
cg13068626	-0.00726504	0.0174384	0.677855
cg13068674	0.015121	0.0173454	0.385428
cg13068706	0.00681695	0.00975271	0.486187
cg13068915	-0.00221285	0.0106567	0.835925
cg13068966	0.00392328	0.00460869	0.396649
cg13069030	-0.00196945	0.00601908	0.744199
cg13069041	-0.0125723	0.0112721	0.267376
cg13069052	-0.0131616	0.0154123	0.395167
cg13069072	0.0157846	0.0235912	0.50498
cg13069100	0.0184899	0.0126282	0.146282
cg13069159	0.0146222	0.0107964	0.178675
cg13069211	-0.00292077	0.0052438	0.578775
cg13069237	-0.00979176	0.00668699	0.146249
cg13069246	0.0161768	0.0158542	0.310026
cg13069247	-0.000394953	0.00223227	0.859922
cg13069256	0.0155256	0.0169017	0.360524
cg13069288	-0.0196976	0.00891792	0.0294736
cg13069337	0.000102049	0.00952596	0.991474
cg13069346	0.0299418	0.0147695	0.0452961
cg13069353	-0.00280999	0.00742495	0.705897
cg13069385	-0.00601912	0.00603264	0.320805
cg13069411	0.0149094	0.0189167	0.432466
cg13069413	-0.0159183	0.0149958	0.29101
cg13069441	0.00294474	0.012122	0.808561
cg13069443	0.00263598	0.00637783	0.680269
cg13069450	0.00126706	0.00326724	0.698983
cg13069502	0.00685432	0.00492788	0.167335
cg13069515	-0.00395594	0.0117233	0.73649
cg13069531	-0.0329285	0.0272282	0.229378
cg13069535	-0.00029735	0.00126844	0.815137
cg13069553	0.00879822	0.00542085	0.107731
cg13069612	9.17011e-06	0.00327721	0.997773
cg13069646	0.000456198	0.00137131	0.740078
cg13069815	0.0010011	0.00636037	0.875249
cg13069866	0.00138859	0.00962779	0.885611
cg13069892	0.019592	0.0229587	0.3955
cg13069910	-0.00169747	0.00136694	0.217214
cg13069918	0.00231915	0.0046579	0.619651
cg13069920	-0.000863843	0.00591032	0.884091
cg13069942	-0.00848487	0.00561327	0.133796
cg13069964	-0.00116129	0.00160277	0.470418
cg13069985	-0.00369804	0.00726736	0.611974
cg13069998	-0.00110517	0.00414365	0.790239
cg13070020	0.00812601	0.00434081	0.0641284
cg13070088	0.000409617	0.0101968	0.968037
cg13070156	0.00980201	0.00700761	0.164977
cg13070185	-0.00354491	0.00780767	0.650792
cg13070193	-0.0016673	0.00166881	0.320159
cg13070212	0.00117795	0.0063539	0.853298
cg13070290	-0.00283441	0.00296702	0.341728
cg13070332	0.0242323	0.0300768	0.422338
cg13070366	0.0181513	0.0179516	0.314397
cg13070398	-0.00285427	0.00612522	0.642239
cg13070409	0.00322241	0.00578023	0.57844
cg13070535	-0.0086134	0.00652825	0.190047
cg13070573	0.0232535	0.0124309	0.0643224
cg13070581	-0.00217027	0.00672004	0.747404
cg13070593	0.00395272	0.004342	0.36483
cg13070632	-3.11136e-05	0.00942352	0.997372
cg13070637	0.00234514	0.00746689	0.754121
cg13070676	0.0273273	0.018122	0.134718
cg13070738	0.00174359	0.00607033	0.774529
cg13070763	-0.0193383	0.0239545	0.421414
cg13070781	0.00696521	0.00508669	0.173973
cg13070802	0.0131511	0.0217759	0.547259
cg13070817	-3.47845e-05	0.00610271	0.995464
cg13070963	-0.0191161	0.0113211	0.094425
cg13071016	-0.0159218	0.0146089	0.278389
cg13071068	-0.0426294	0.0217582	0.0528693
cg13071069	-0.0222973	0.0145724	0.129148
cg13071082	-0.0167345	0.0133588	0.213239
cg13071107	-0.0142195	0.0177376	0.424653
cg13071196	0.0272896	0.0167877	0.107189
cg13071208	0.0187406	0.0128424	0.147623
cg13071210	0.000300577	0.00156335	0.847925
cg13071326	0.000594431	0.00136038	0.663083
cg13071333	0.000900235	0.00695384	0.897255
cg13071345	0.00126768	0.00556464	0.820259
cg13071359	-0.0221768	0.00990129	0.0273185
cg13071386	-0.00738961	0.00772437	0.341045
cg13071438	0.0141943	0.0168682	0.402086
cg13071442	0.0159645	0.0100537	0.115459
cg13071476	-0.0007655	0.0017059	0.654592
cg13071508	0.0143177	0.0132292	0.28173
cg13071553	0.00673363	0.0154831	0.66457
cg13071563	-0.000161738	0.00510563	0.974792
cg13071569	-0.00240041	0.0135161	0.859399
cg13071609	-0.0067591	0.00571091	0.2394
cg13071618	0.0205584	0.0289749	0.47965
cg13071672	0.00678337	0.00882065	0.443687
cg13071729	-0.00134717	0.0016247	0.408978
cg13071763	-0.0269135	0.0112824	0.0189421
cg13071778	-0.00845737	0.00769777	0.274547
cg13071812	-0.00604046	0.00621841	0.333701
cg13071817	-0.00577092	0.00766243	0.453132
cg13071869	-0.00726251	0.00701931	0.30333
cg13071908	-0.0141584	0.00535051	0.00945712
cg13071916	-0.00169659	0.00418582	0.686109
cg13071994	0.00265998	0.00922956	0.773788
cg13071996	-0.00292655	0.00183366	0.113642
cg13072017	-0.00259559	0.0182246	0.887033
cg13072033	-0.000355949	0.00164744	0.829379
cg13072042	0.00360766	0.00269665	0.183986
cg13072055	-0.00906972	0.00592962	0.129282
cg13072057	0.00142749	0.00295237	0.629793
cg13072098	-0.00241129	0.00840328	0.774747
cg13072112	0.000803052	0.00678658	0.906044
cg13072136	0.014241	0.0181651	0.434907
cg13072186	-0.00419731	0.00451449	0.354744
cg13072209	0.0651409	0.0681711	0.341604
cg13072214	-0.0135285	0.0156751	0.39017
cg13072238	-0.0010489	0.00147882	0.479802
cg13072253	0.00127027	0.0135877	0.925704
cg13072292	0.0027078	0.00408524	0.508967
cg13072437	7.75609e-05	0.00444353	0.986109
cg13072446	0.00236183	0.00433531	0.587112
cg13072498	-0.00426352	0.0108232	0.694477
cg13072500	-0.00795113	0.00909585	0.384131
cg13072508	0.0228322	0.015862	0.153152
cg13072567	0.00289463	0.00715009	0.686461
cg13072597	0.0159399	0.0126927	0.212104
cg13072605	-0.00157784	0.00447078	0.724889
cg13072611	0.00241962	0.00279646	0.388976
cg13072625	-0.00269558	0.0058476	0.64582
cg13072715	0.0109784	0.0052562	0.0392779
cg13072717	-0.0101768	0.0163224	0.534383
cg13072730	-0.00224299	0.00368398	0.544004
cg13072775	-0.0198744	0.0146126	0.17686
cg13072791	-0.0192132	0.0150546	0.204828
cg13072810	0.00405938	0.00751212	0.590138
cg13072817	-0.0099251	0.00748484	0.187852
cg13072870	0.00717959	0.00743434	0.336507
cg13072890	-0.00458256	0.00937947	0.626213
cg13072927	-0.0270865	0.0129997	0.039745
cg13072939	0.00568891	0.00925282	0.540064
cg13072940	0.000870189	0.00415344	0.834476
cg13072943	-0.00726196	0.0131757	0.582751
cg13072968	0.000564477	0.00745438	0.93979
cg13073010	-0.0017724	0.0102723	0.863361
cg13073030	-0.00379477	0.00733179	0.605896
cg13073052	0.000181583	0.00458764	0.968506
cg13073105	0.000220157	0.0135612	0.98708
cg13073115	-0.0145772	0.0231424	0.530204
cg13073141	0.0079298	0.0125155	0.527791
cg13073186	0.00199173	0.00468155	0.671428
cg13073224	0.00862353	0.0123043	0.485021
cg13073252	-0.000175606	0.00159038	0.912299
cg13073261	0.000466964	0.00555497	0.933175
cg13073302	-0.00871579	0.00899445	0.334874
cg13073332	-0.0102401	0.0151872	0.501701
cg13073409	0.0110161	0.00698172	0.117759
cg13073440	0.010959	0.0100677	0.278978
cg13073448	0.00128268	0.0061623	0.835536
cg13073564	0.00242916	0.0160905	0.880305
cg13073566	0.00512201	0.0161542	0.751852
cg13073589	-0.00279272	0.00483779	0.565054
cg13073629	0.00300024	0.0132888	0.82184
cg13073699	0.00395178	0.019679	0.841253
cg13073708	-0.00017964	0.00344079	0.958466
cg13073773	0.000736633	0.00822016	0.928774
cg13073814	0.00368393	0.00732426	0.616086
cg13073851	0.00175064	0.00456338	0.702069
cg13073894	-0.000981258	0.0020927	0.640166
cg13073895	0.00156002	0.0124642	0.900648
cg13073995	-0.000571564	0.0019303	0.767767
cg13074055	-0.0363727	0.0188966	0.0570923
cg13074088	-0.00909304	0.018511	0.624344
cg13074173	-0.00708076	0.00777884	0.364875
cg13074198	0.00819182	0.00776346	0.293887
cg13074203	0.00528583	0.0128391	0.681442
cg13074209	0.00121216	0.00222019	0.586302
cg13074273	-0.0259975	0.00833569	0.00237223
cg13074295	-0.00369473	0.0119625	0.75807
cg13074379	0.00360228	0.00690124	0.602842
cg13074458	0.0240488	0.0236637	0.311951
cg13074470	-0.00191632	0.00432928	0.65898
cg13074482	0.00473295	0.00862421	0.584367
cg13074526	-0.0190579	0.013469	0.160192
cg13074532	0.00200721	0.00513186	0.696536
cg13074555	-0.00382465	0.00488656	0.43566
cg13074572	0.000583447	0.00733792	0.936785
cg13074634	-0.00261115	0.00431116	0.546105
cg13074682	0.00319138	0.0107095	0.766325
cg13074686	-0.00060043	0.00547612	0.91291
cg13074687	0.00533505	0.0125893	0.672638
cg13074699	-0.0137785	0.00814412	0.0937918
cg13074711	0.00553972	0.0140687	0.694596
cg13074788	-0.00880521	0.00791592	0.268658
cg13074789	0.0060927	0.00553776	0.273882
cg13074795	0.00379802	0.0123366	0.758825
cg13074802	0.00577621	0.0101001	0.568677
cg13074811	0.00348088	0.007522	0.644542
cg13074813	0.00218092	0.0131122	0.868235
cg13074866	-0.00180899	0.00856123	0.833083
cg13074888	0.00891617	0.0099032	0.370107
cg13074892	0.0103881	0.0161897	0.522572
cg13074908	0.00725731	0.0102353	0.479945
cg13074958	-0.00357468	0.00586376	0.543495
cg13074965	0.000728387	0.00556344	0.896098
cg13074988	0.0111794	0.015035	0.458885
cg13075014	0.00953373	0.00703831	0.178614
cg13075049	0.00213466	0.00209383	0.310426
cg13075119	-0.0048535	0.00814976	0.552829
cg13075160	-0.00649934	0.00679401	0.341062
cg13075201	-9.6713e-05	0.00383116	0.979911
cg13075263	0.00327271	0.0105278	0.756551
cg13075278	0.000236892	0.00139402	0.865405
cg13075279	0.00324022	0.0135058	0.810889
cg13075290	0.0185817	0.0280319	0.508934
cg13075304	-0.00112496	0.00522601	0.830002
cg13075322	0.00339307	0.00614025	0.581774
cg13075357	0.000667493	0.00439433	0.879573
cg13075423	0.00871538	0.0063273	0.171456
cg13075444	0.022475	0.0129284	0.085215
cg13075456	0.000739352	0.00465607	0.874152
cg13075510	0.00872437	0.00524623	0.0994479
cg13075537	0.0116255	0.0163492	0.478693
cg13075561	0.0107478	0.0093844	0.254826
cg13075581	0.00082941	0.0148705	0.955632
cg13075600	0.0176162	0.013468	0.193871
cg13075657	0.00676401	0.0117848	0.567285
cg13075709	0.000813715	0.00146517	0.579882
cg13075789	0.00777732	0.0081232	0.340664
cg13075926	0.00116614	0.00872745	0.893974
cg13075942	-0.000734483	0.00854828	0.9317
cg13075951	-0.0090262	0.0231717	0.697709
cg13075971	0.00514279	0.0138341	0.710867
cg13075988	-0.00813373	0.00749867	0.280667
cg13076044	0.00184615	0.00562072	0.743255
cg13076095	0.0475242	0.0170905	0.00648191
cg13076169	-0.000419471	0.00181559	0.817757
cg13076171	0.0135183	0.00509129	0.00922484
cg13076220	0.00125992	0.00418545	0.764022
cg13076269	0.00850466	0.00754227	0.262187
cg13076282	-0.0116036	0.0135688	0.394502
cg13076329	0.002251	0.00240112	0.350772
cg13076376	-0.00979417	0.0147814	0.50911
cg13076431	0.0104303	0.00549437	0.0605313
cg13076441	-0.00211779	0.00559008	0.705604
cg13076460	3.17656e-05	0.0114637	0.997795
cg13076468	-0.00668361	0.0168655	0.692736
cg13076537	0.000677512	0.0016639	0.684744
cg13076539	-0.00254973	0.00503819	0.613913
cg13076718	0.00363421	0.00633579	0.567527
cg13076724	0.000212224	0.00383148	0.955939
cg13076726	0.000518027	0.00163002	0.751296
cg13076732	0.00195369	0.00650667	0.764603
cg13076757	-0.00035796	0.00644761	0.955836
cg13076778	0.00104623	0.00160361	0.515625
cg13076784	-0.00231146	0.0109529	0.833289
cg13076785	-0.00959763	0.0277556	0.730226
cg13076829	-0.00348942	0.0145145	0.810505
cg13076843	0.0134043	0.0160212	0.40478
cg13076940	-0.000848689	0.00571545	0.882255
cg13076973	0.00526632	0.00454158	0.248982
cg13077031	-0.00822077	0.0114404	0.474081
cg13077061	0.00551003	0.0103565	0.595879
cg13077072	0.000117266	0.0104024	0.991028
cg13077098	-0.0131878	0.0106442	0.218256
cg13077099	0.00661596	0.00873242	0.450453
cg13077138	0.00376397	0.0131737	0.775684
cg13077150	0.00146126	0.0069361	0.83357
cg13077160	-0.0086215	0.0153165	0.574771
cg13077165	0.0008726	0.00204965	0.671219
cg13077174	0.00203486	0.00565711	0.71983
cg13077175	-0.00318511	0.0013631	0.0214515
cg13077190	-0.00553233	0.00404968	0.174966
cg13077247	-0.0108322	0.00763348	0.158997
cg13077324	8.54773e-05	0.00184022	0.963045
cg13077340	-0.00013353	0.00143708	0.926155
cg13077359	-0.000729144	0.00500821	0.884538
cg13077366	-0.0513594	0.0220652	0.0219472
cg13077412	-0.000391753	0.00471056	0.933887
cg13077413	-0.00963626	0.00728903	0.189177
cg13077472	0.00508104	0.00414946	0.223638
cg13077478	0.00961005	0.0114956	0.405161
cg13077484	-0.00465702	0.00517566	0.370393
cg13077490	0.00196402	0.00198495	0.324828
cg13077514	0.00852535	0.00676103	0.21026
cg13077517	0.0016831	0.00440075	0.702933
cg13077518	0.00650279	0.00519039	0.213182
cg13077519	-0.00327829	0.0032012	0.308269
cg13077521	-0.0112906	0.0157458	0.475011
cg13077545	-0.0124206	0.00797317	0.12244
cg13077552	-0.0186707	0.0165678	0.26247
cg13077562	0.00417996	0.0116536	0.720587
cg13077564	0.00314776	0.00576378	0.586195
cg13077580	0.00190695	0.00669755	0.776445
cg13077608	0.00287148	0.00456833	0.531069
cg13077619	-0.00900712	0.00814418	0.271398
cg13077693	0.00967629	0.0107911	0.372037
cg13077699	0.000878183	0.00173505	0.61387
cg13077745	-0.0344576	0.0161907	0.0357756
cg13077750	-0.000148589	0.0112368	0.989476
cg13077752	0.0159064	0.0152007	0.297885
cg13077762	-0.000781729	0.00135081	0.564087
cg13077784	-0.00258531	0.0103097	0.802511
cg13077796	0.00104218	0.00193428	0.591225
cg13077829	0.00567059	0.0134175	0.673476
cg13077833	-0.00134042	0.00605705	0.825311
cg13077857	0.0146115	0.0165556	0.379583
cg13077865	-0.00808258	0.0108608	0.458503
cg13077896	0.00973895	0.00472012	0.0416767
cg13077930	0.00243878	0.00497778	0.625254
cg13078134	-0.000828628	0.00149219	0.579923
cg13078140	-0.00580323	0.00427407	0.177591
cg13078161	-0.000505886	0.00183834	0.78374
cg13078181	0.00550948	0.0058721	0.350378
cg13078232	-0.0021769	0.00216886	0.317942
cg13078331	-0.00091969	0.00288518	0.750571
cg13078381	-0.00426418	0.00830554	0.608794
cg13078388	-0.00346212	0.00212387	0.106228
cg13078412	-0.00278016	0.00723462	0.701583
cg13078421	-0.00477278	0.010703	0.656612
cg13078447	-4.50085e-05	0.00845645	0.995764
cg13078455	0.0025761	0.00373552	0.492029
cg13078555	0.0228351	0.0123817	0.0681063
cg13078565	-0.010535	0.00882222	0.235247
cg13078567	-0.00573291	0.00989994	0.563834
cg13078620	0.0144014	0.0128561	0.26531
cg13078671	0.00748305	0.0129382	0.564316
cg13078706	0.00422284	0.0214434	0.844282
cg13078798	0.0232732	0.0488485	0.634803
cg13078847	-0.00664451	0.00833215	0.427077
cg13078880	0.0043075	0.00935078	0.646045
cg13078894	-0.0106362	0.00986875	0.283733
cg13078911	0.00948762	0.00980279	0.335455
cg13078926	0.0253901	0.0342831	0.460671
cg13078931	0.00783374	0.00697944	0.264379
cg13078941	0.011686	0.0119004	0.328478
cg13078969	-0.00286447	0.0023272	0.22126
cg13079047	0.000948536	0.00224097	0.673007
cg13079079	0.00424316	0.00569955	0.458336
cg13079094	-0.0125812	0.0129032	0.331894
cg13079099	-0.000459544	0.00308781	0.881991
cg13079123	-0.0168745	0.0157848	0.287627
cg13079150	-0.0133161	0.0680748	0.845312
cg13079154	-0.000509535	0.00129166	0.694066
cg13079176	0.00228737	0.00477143	0.632709
cg13079193	0.000370348	0.00822689	0.964184
cg13079212	-0.00658724	0.00763092	0.390077
cg13079221	0.00624776	0.00635672	0.328049
cg13079232	-0.001139	0.00205913	0.581398
cg13079247	0.000962369	0.0108849	0.929725
cg13079255	0.00272587	0.00809832	0.737126
cg13079277	0.00480627	0.00911679	0.59923
cg13079290	0.00534663	0.00380368	0.162929
cg13079333	-0.00790909	0.0118129	0.504702
cg13079337	0.0126369	0.00810821	0.122267
cg13079429	0.00399606	0.00855201	0.641326
cg13079474	0.00183683	0.00724102	0.800272
cg13079512	-0.00358003	0.00533095	0.503415
cg13079538	0.0119401	0.0145902	0.415093
cg13079571	-0.00230911	0.00997545	0.817416
cg13079633	-0.00150499	0.00713461	0.833362
cg13079650	-0.00169113	0.00541626	0.755515
cg13079656	0.00130797	0.00398365	0.743346
cg13079721	0.0133196	0.0172778	0.442578
cg13079762	-0.00277496	0.00142876	0.0549245
cg13079837	-0.00414752	0.00532855	0.438196
cg13079840	0.00114151	0.00647037	0.86032
cg13079933	0.0114562	0.0267815	0.669741
cg13079941	-6.52646e-05	0.00135036	0.961549
cg13079949	0.000208347	0.00584939	0.971658
cg13080029	0.00255834	0.00610551	0.676099
cg13080036	-0.0121784	0.0117606	0.302921
cg13080042	0.00186178	0.011619	0.873019
cg13080072	-0.00281348	0.00422964	0.507466
cg13080137	-8.62498e-05	0.00503129	0.986357
cg13080151	0.00099582	0.00155536	0.523474
cg13080172	0.00395917	0.00401464	0.326423
cg13080184	-0.00294525	0.0115023	0.798432
cg13080254	0.00181357	0.00699179	0.795871
cg13080267	-0.0166208	0.0456133	0.71634
cg13080282	0.0270674	0.013087	0.0411964
cg13080316	-0.0177443	0.0155112	0.255367
cg13080336	0.0031828	0.0057036	0.578068
cg13080345	0.00560783	0.00422904	0.187852
cg13080379	-0.00158853	0.00417011	0.704062
cg13080465	-0.00332829	0.00174404	0.0592098
cg13080494	-0.0033548	0.00933107	0.719956
cg13080503	-0.00409502	0.0029177	0.163562
cg13080532	0.00286417	0.00510054	0.575684
cg13080538	0.00519621	0.0115175	0.652853
cg13080551	0.00901114	0.0101949	0.378879
cg13080565	-0.00226042	0.0062644	0.718983
cg13080575	0.00691748	0.00553214	0.214065
cg13080579	-0.00146901	0.00142375	0.30466
cg13080602	-0.000649322	0.0019805	0.743705
cg13080606	0.00069092	0.0113525	0.951592
cg13080626	-0.00106108	0.00127621	0.407709
cg13080627	0.0106793	0.011633	0.360816
cg13080716	-0.00303708	0.00332388	0.363065
cg13080721	0.00540877	0.0173914	0.756447
cg13080734	-0.00459605	0.00748859	0.540781
cg13080749	-0.000204126	0.00397197	0.959116
cg13080750	-0.00147704	0.00135637	0.278786
cg13080904	-0.00299814	0.0017803	0.0952884
cg13080927	0.0161352	0.0100337	0.110966
cg13080972	0.000631814	0.00522113	0.903925
cg13081009	0.011476	0.0244619	0.639993
cg13081014	-0.00895904	0.0124802	0.474517
cg13081046	-0.00441436	0.00356833	0.218949
cg13081062	-0.00201764	0.00376027	0.592758
cg13081066	0.000302076	0.00363654	0.933965
cg13081096	0.00160176	0.00458914	0.727799
cg13081156	0.0266546	0.0189208	0.162012
cg13081179	0.00974131	0.010426	0.352386
cg13081185	-0.0242551	0.0198002	0.223457
cg13081213	-0.00754121	0.00755013	0.320293
cg13081262	0.0067661	0.00659634	0.307491
cg13081288	0.0100318	0.0167253	0.549997
cg13081381	-0.00600105	0.00312562	0.0577134
cg13081398	-0.00184222	0.00658903	0.780371
cg13081429	-0.0262922	0.0148719	0.0801263
cg13081433	-0.00968787	0.00988107	0.329231
cg13081469	0.00612539	0.00403356	0.132017
cg13081489	0.0119355	0.0106397	0.264639
cg13081498	0.0142576	0.0202393	0.48279
cg13081522	0.000693027	0.00475096	0.884317
cg13081526	0.00674237	0.00824137	0.415238
cg13081560	0.00277562	0.00450534	0.539245
cg13081600	0.00180775	0.00743485	0.808391
cg13081604	-0.00610315	0.00754477	0.420479
cg13081620	-0.00118359	0.0060241	0.844636
cg13081644	-0.000346589	0.00122392	0.777624
cg13081670	0.0109238	0.0228437	0.633555
cg13081674	0.0156858	0.0194144	0.421037
cg13081704	0.00634951	0.00978872	0.518048
cg13081720	-0.00621979	0.00925438	0.503076
cg13081822	-0.00540193	0.00788257	0.49474
cg13081955	0.00838627	0.00489988	0.0900841
cg13081981	0.00506325	0.00433337	0.24541
cg13081985	0.00322731	0.00630058	0.609624
cg13082006	-0.0175871	0.0137708	0.204512
cg13082038	0.0160759	0.0220243	0.467146
cg13082120	-0.00225659	0.00290267	0.438746
cg13082121	-0.00296738	0.00728434	0.684611
cg13082157	-0.00269002	0.00136082	0.0508217
cg13082173	-0.0144485	0.0194886	0.460198
cg13082192	0.00469258	0.00544554	0.390899
cg13082201	-0.00129765	0.00171276	0.450451
cg13082246	-0.000341661	0.00145703	0.815082
cg13082254	-0.000355408	0.00165758	0.830661
cg13082262	0.00701209	0.012424	0.573747
cg13082318	0.0252292	0.0169981	0.140891
cg13082349	-0.00128291	0.00608612	0.833478
cg13082351	-0.00126301	0.00973696	0.897054
cg13082482	7.33158e-05	0.00370207	0.984239
cg13082483	-0.00329126	0.00442337	0.458585
cg13082535	0.00330101	0.00352717	0.351589
cg13082573	0.00209932	0.00133539	0.119094
cg13082590	0.00296372	0.00824116	0.719887
cg13082620	-0.036034	0.031145	0.250039
cg13082642	-0.00447021	0.00758006	0.5567
cg13082654	0.000357205	0.00171256	0.8352
cg13082666	0.00164519	0.00962876	0.864677
cg13082816	-0.00159004	0.00888105	0.85827
cg13082823	-0.00282904	0.00510504	0.580702
cg13082958	0.000775185	0.0018267	0.672211
cg13082991	0.00319964	0.00369766	0.388937
cg13083004	0.00350993	0.00414431	0.399058
cg13083012	0.00486824	0.00981946	0.621141
cg13083035	-0.00279984	0.00466236	0.549519
cg13083037	0.0106893	0.0175339	0.543484
cg13083079	-0.000844384	0.00691355	0.903037
cg13083110	0.00131109	0.00777635	0.866452
cg13083111	-0.00201432	0.00273382	0.46296
cg13083116	-0.00127437	0.00537716	0.813144
cg13083122	0.0328333	0.0106606	0.00267415
cg13083127	-0.00334372	0.00557367	0.549921
cg13083129	0.0040484	0.00954576	0.6724
cg13083181	-0.00511978	0.0118045	0.66543
cg13083186	0.014955	0.0062384	0.0183754
cg13083201	0.0231327	0.0229377	0.315648
cg13083260	0.00261828	0.00610775	0.669078
cg13083427	0.00869015	0.00805279	0.283118
cg13083436	0.0005908	0.00256615	0.818385
cg13083440	-0.0034873	0.0039333	0.377417
cg13083502	-0.00778053	0.00985811	0.431832
cg13083529	-0.00770529	0.00654944	0.242196
cg13083564	0.0142703	0.0122188	0.245626
cg13083634	0.000447035	0.00447305	0.920592
cg13083637	0.00169127	0.00156376	0.282056
cg13083674	0.00152107	0.0061232	0.804326
cg13083679	-0.0116711	0.00912639	0.203919
cg13083776	-0.000272831	0.0038803	0.944086
cg13083810	0.00108577	0.00391283	0.781976
cg13083813	0.0165111	0.0140846	0.243868
cg13083933	0.00244632	0.00573276	0.670496
cg13083943	0.00795213	0.00502438	0.116646
cg13083974	8.09033e-05	0.00108944	0.940951
cg13084029	0.000962734	0.00346097	0.781457
cg13084049	0.000852012	0.00202408	0.674704
cg13084154	-0.0046661	0.0100434	0.643233
cg13084158	0.00307157	0.00354276	0.388019
cg13084224	-0.00925724	0.0104004	0.375557
cg13084284	0.00731403	0.00758357	0.337144
cg13084292	-0.0080599	0.0152874	0.599205
cg13084299	0.00910078	0.012657	0.473798
cg13084311	0.0150364	0.0154511	0.332822
cg13084335	0.00479776	0.00906754	0.597899
cg13084345	-0.0142558	0.0171684	0.408318
cg13084360	-0.0199272	0.0212462	0.350547
cg13084369	0.000392686	0.00251673	0.876324
cg13084372	0.00701161	0.0128315	0.585982
cg13084419	-0.000116884	0.00643202	0.985538
cg13084429	-0.001578	0.00267298	0.556286
cg13084432	-0.00131053	0.00415026	0.752836
cg13084458	0.00150488	0.00354195	0.671843
cg13084525	-0.031234	0.0172158	0.0726357
cg13084536	-0.0110875	0.00723993	0.128819
cg13084569	0.0134308	0.00757155	0.0791325
cg13084574	-0.00313006	0.00890005	0.725811
cg13084650	0.0256667	0.0132744	0.0559957
cg13084669	0.00846467	0.0057318	0.142874
cg13084675	-0.0283424	0.0149806	0.0613921
cg13084677	-0.00541532	0.0222863	0.808512
cg13084705	-0.00196922	0.00436088	0.652561
cg13084714	-0.00459349	0.018754	0.80701
cg13084731	-0.0155099	0.00996284	0.122683
cg13084877	0.00040264	0.00656459	0.951215
cg13084909	0.000612569	0.00124707	0.624358
cg13084994	-0.00705348	0.00758365	0.354564
cg13085024	0.00325676	0.011533	0.778231
cg13085030	-0.0215147	0.0373436	0.565824
cg13085038	-0.00226305	0.00427201	0.597467
cg13085046	-0.0029486	0.00498931	0.555865
cg13085050	-0.00416393	0.00823542	0.614242
cg13085065	-0.000669797	0.00160437	0.677221
cg13085141	-0.00622047	0.00983079	0.528339
cg13085169	0.00310678	0.00482998	0.521548
cg13085232	-0.000527945	0.00765265	0.945137
cg13085338	-0.00596649	0.00361888	0.102345
cg13085340	0.00255915	0.00536327	0.634289
cg13085376	-0.0131391	0.00792417	0.100431
cg13085403	0.00295999	0.00710148	0.677709
cg13085404	0.00709006	0.00825381	0.392393
cg13085414	-0.00245677	0.00200196	0.222636
cg13085470	-0.000526925	0.00274366	0.848091
cg13085482	0.0115794	0.0101059	0.254606
cg13085507	0.0204987	0.010587	0.0556647
cg13085530	0.00443221	0.00815528	0.588011
cg13085553	-0.00124689	0.00782836	0.87377
cg13085557	0.0030324	0.00344814	0.381276
cg13085622	-0.00210283	0.00554513	0.705327
cg13085627	0.000764397	0.0062885	0.903496
cg13085630	0.0129624	0.0169633	0.446581
cg13085636	-0.00112481	0.00590723	0.849372
cg13085643	-0.0026456	0.0104736	0.801098
cg13085681	0.00147672	0.0032511	0.650653
cg13085760	0.0224902	0.0099874	0.0265184
cg13085772	0.0049972	0.00632449	0.431319
cg13085780	-0.003726	0.00781838	0.634708
cg13085820	0.00335365	0.0143431	0.815606
cg13085845	0.0064461	0.00924263	0.487151
cg13085865	0.00117739	0.0064634	0.855823
cg13085893	-9.17957e-05	0.00115664	0.936902
cg13085894	0.00257747	0.00522112	0.622627
cg13085976	0.000684452	0.00691819	0.921388
cg13085980	0.0018382	0.00313223	0.558616
cg13086003	0.0079794	0.00578047	0.170539
cg13086005	0.00724032	0.0051037	0.159113
cg13086025	0.0031625	0.00425002	0.458552
cg13086030	-0.00106245	0.0161526	0.947688
cg13086241	0.00135265	0.00490616	0.783344
cg13086268	-0.000822967	0.0109094	0.940018
cg13086387	-0.00368852	0.00549824	0.50386
cg13086402	-0.00398696	0.00266185	0.137331
cg13086467	0.00384408	0.00646748	0.553606
cg13086477	-0.0149392	0.0163735	0.363753
cg13086512	0.00471136	0.00382767	0.22126
cg13086529	-0.00797134	0.00560558	0.158128
cg13086558	-0.00677179	0.00697612	0.334035
cg13086569	0.00542861	0.00642285	0.400015
cg13086574	0.00875245	0.014652	0.551621
cg13086586	-0.000441553	0.00431138	0.918632
cg13086593	-0.0105354	0.00628833	0.0969821
cg13086606	3.59419e-05	0.00158192	0.981919
cg13086622	-0.00498984	0.00528836	0.347672
cg13086718	0.0160497	0.0195397	0.413376
cg13086728	0.0225272	0.0136141	0.101122
cg13086952	0.00115432	0.0010802	0.287812
cg13086983	-0.0136453	0.00907759	0.135943
cg13087041	0.00254509	0.00197994	0.201607
cg13087069	-0.00395695	0.00766256	0.606714
cg13087070	-0.00869896	0.0108663	0.425293
cg13087076	0.000609167	0.00242169	0.801908
cg13087159	-0.00236879	0.00566198	0.676575
cg13087169	0.000874107	0.00857675	0.919028
cg13087191	0.021705	0.0117803	0.0683678
cg13087210	-0.000262366	0.00798668	0.973859
cg13087259	0.00280064	0.0111575	0.802322
cg13087262	0.00299642	0.00692361	0.666105
cg13087275	0.00887248	0.00979353	0.367138
cg13087294	-0.0166614	0.0115205	0.151236
cg13087298	0.000432294	0.00837552	0.958939
cg13087314	0.00480944	0.00526261	0.362974
cg13087330	-0.00186802	0.00359524	0.604503
cg13087387	0.00325692	0.00579867	0.5756
cg13087411	0.00444059	0.00346221	0.202601
cg13087441	0.00432499	0.00601009	0.473436
cg13087445	-0.000337904	0.00726744	0.963008
cg13087557	0.000752257	0.0107847	0.94453
cg13087571	0.000457785	0.00324138	0.887971
cg13087673	-0.0190227	0.00964427	0.0513212
cg13087692	0.00549243	0.0179323	0.760023
cg13087761	0.0237873	0.0190166	0.213901
cg13087771	-0.00174578	0.00251418	0.489058
cg13087871	-0.00217875	0.0155939	0.889163
cg13087903	-0.0106044	0.014284	0.459586
cg13087943	-0.00236593	0.0096161	0.806157
cg13087969	-0.00599251	0.00644812	0.35495
cg13087979	-0.00555949	0.00432126	0.201224
cg13088003	0.00261943	0.00238738	0.275189
cg13088038	0.00349132	0.00483217	0.471663
cg13088086	0.000707627	0.00730304	0.923004
cg13088089	-0.0118199	0.0140607	0.402559
cg13088102	-0.000213182	0.00157356	0.892507
cg13088144	-0.00108776	0.00229606	0.63671
cg13088206	-0.000516424	0.000970678	0.595889
cg13088328	-0.00171974	0.00558206	0.75866
cg13088368	0.00157233	0.00503782	0.75561
cg13088374	-0.00333385	0.00369905	0.369608
cg13088406	-0.00200071	0.00385967	0.605351
cg13088417	-0.00605172	0.0113583	0.595353
cg13088427	-4.08762e-05	0.0228112	0.998574
cg13088432	0.00447538	0.0081417	0.58376
cg13088471	0.00509404	0.0235285	0.829035
cg13088494	-0.0185309	0.0120949	0.12865
cg13088514	0.00886033	0.0102252	0.388281
cg13088556	-0.00770763	0.0112246	0.493877
cg13088568	0.0129174	0.00962043	0.182408
cg13088592	0.00534539	0.00390499	0.17411
cg13088598	0.000571119	0.00331628	0.863615
cg13088660	0.00326143	0.00526851	0.537296
cg13088755	0.0124313	0.0147457	0.401215
cg13088804	-0.0021999	0.00462416	0.635298
cg13088902	0.006966	0.0130015	0.593296
cg13088938	-0.015679	0.00905569	0.0864638
cg13088976	0.0059854	0.0124696	0.632277
cg13089041	0.00443235	0.0106125	0.677095
cg13089044	-0.00387986	0.00542256	0.475966
cg13089083	-0.00403903	0.0218989	0.854042
cg13089137	0.000228356	0.00299974	0.939472
cg13089154	-0.0172633	0.0138924	0.216905
cg13089189	-0.00611135	0.00917351	0.50682
cg13089205	-0.00225157	0.0215033	0.916817
cg13089285	0.00126624	0.00590124	0.830538
cg13089299	0.00385247	0.00356432	0.282366
cg13089318	-0.00626466	0.00570114	0.274474
cg13089335	-0.0183369	0.0115186	0.114557
cg13089367	0.00977293	0.0116948	0.405336
cg13089369	-0.00942075	0.00965822	0.33171
cg13089400	0.00745722	0.00426764	0.0836401
cg13089452	0.00633567	0.0115246	0.583714
cg13089454	-0.00334326	0.00777584	0.668153
cg13089479	-0.00374234	0.0152948	0.807205
cg13089504	0.0133997	0.0111689	0.233078
cg13089544	0.0158646	0.0127587	0.216614
cg13089568	-0.00524967	0.0129092	0.685127
cg13089583	-0.00212789	0.00497081	0.669516
cg13089599	-0.00118599	0.00139685	0.397884
cg13089661	0.0332535	0.00770906	3.77659e-05
cg13089671	-0.00310023	0.0143971	0.829943
cg13089729	-0.000230373	0.00954899	0.980801
cg13089765	-0.00795806	0.00813272	0.330177
cg13089810	-0.016344	0.0104369	0.120512
cg13089904	-0.00466227	0.0173407	0.78859
cg13089905	-0.0043956	0.00669026	0.512681
cg13089906	0.00419581	0.00759871	0.582061
cg13089940	-0.00721438	0.00934599	0.44198
cg13089947	-0.000929354	0.00144038	0.520267
cg13089966	-0.0188131	0.00717663	0.0101227
cg13089979	-0.00668758	0.0194865	0.732175
cg13090007	0.0176445	0.019713	0.372899
cg13090058	-0.00106947	0.00214403	0.619007
cg13090144	-0.0197244	0.0205642	0.339791
cg13090177	-0.00131278	0.0115719	0.909905
cg13090220	-0.00391274	0.00989294	0.69331
cg13090238	-0.00385986	0.00728058	0.597177
cg13090268	0.00560118	0.00510554	0.275242
cg13090270	0.0148872	0.0181785	0.414765
cg13090345	0.0221708	0.0236624	0.351034
cg13090364	0.00460391	0.0168447	0.785175
cg13090417	-0.0119166	0.0067607	0.0810176
cg13090418	0.00418824	0.0183033	0.819473
cg13090456	-0.00469508	0.00458121	0.307904
cg13090478	-0.00127361	0.00402951	0.752608
cg13090484	0.00523963	0.00681633	0.443891
cg13090517	-0.00699609	0.00785933	0.375514
cg13090548	-0.00412671	0.00852873	0.629543
cg13090565	0.00451241	0.0103176	0.662801
cg13090587	-0.00514516	0.00545194	0.347582
cg13090634	-0.00562775	0.0111729	0.615582
cg13090670	-0.0153179	0.022149	0.490802
cg13090731	0.000499552	0.00166929	0.765362
cg13090741	-0.00291267	0.00389641	0.4565
cg13090776	-0.000289532	0.00485193	0.952535
cg13090787	-0.00189846	0.0151651	0.900627
cg13090808	-0.00191909	0.00379605	0.614286
cg13090810	-0.000897183	0.00972958	0.926714
cg13090817	0.00160752	0.00806331	0.842384
cg13090941	-0.00174406	0.0118005	0.882801
cg13090987	0.00105352	0.00140192	0.454127
cg13091023	0.0101314	0.00834594	0.227631
cg13091131	0.0117052	0.010145	0.251337
cg13091133	-0.00657806	0.00950896	0.490681
cg13091140	-0.0247503	0.0167469	0.142576
cg13091146	0.00386408	0.00406951	0.344646
cg13091160	0.00327385	0.0110768	0.76818
cg13091210	0.00732947	0.00618066	0.238483
cg13091267	0.00537663	0.00548547	0.329373
cg13091270	-0.00144009	0.00895831	0.872611
cg13091376	0.0017449	0.00377519	0.644942
cg13091431	-0.00331373	0.00358416	0.357425
cg13091456	-0.000354622	0.00759545	0.962854
cg13091515	0.000370245	0.00194126	0.849129
cg13091538	-0.00101807	0.00160048	0.526163
cg13091619	0.00125254	0.00501896	0.803438
cg13091627	-0.0222252	0.0143383	0.124287
cg13091702	-0.000693145	0.00608147	0.909485
cg13091707	-0.00279873	0.00351579	0.427891
cg13091717	0.0020357	0.0028314	0.473833
cg13091799	-0.00071627	0.00304052	0.814245
cg13091883	0.00198789	0.00508746	0.696818
cg13091923	-0.00562194	0.00773699	0.469149
cg13092001	0.0121507	0.0207763	0.559977
cg13092046	-0.00825117	0.00528166	0.121393
cg13092082	0.0297727	0.0168756	0.0807443
cg13092108	-0.0150597	0.0138467	0.279384
cg13092165	-0.0038675	0.00412904	0.351192
cg13092212	0.00476256	0.00799923	0.552936
cg13092315	-4.36779e-05	0.0105013	0.99669
cg13092355	0.00132058	0.00378365	0.727806
cg13092358	-0.00333735	0.0113271	0.768884
cg13092397	-0.00378026	0.0445476	0.932543
cg13092405	0.0391898	0.0198815	0.051469
cg13092419	0.00285237	0.00601454	0.636359
cg13092433	0.00183017	0.00857439	0.831414
cg13092487	0.00299369	0.00482282	0.536186
cg13092523	0.00268336	0.00572182	0.640112
cg13092527	0.00555944	0.0116969	0.635616
cg13092575	0.000302105	0.00564724	0.957443
cg13092589	0.0108187	0.0101317	0.288178
cg13092735	0.0119364	0.00418256	0.0052508
cg13092738	0.0216779	0.0213952	0.313404
cg13092766	-0.0041621	0.00426966	0.332008
cg13092786	0.0199879	0.0191783	0.299826
cg13092806	-0.000687252	0.00710326	0.923117
cg13092848	-0.00737565	0.00457854	0.11035
cg13092901	-0.0147189	0.0115385	0.205043
cg13092958	5.73372e-05	0.00187218	0.975629
cg13092969	0.0106198	0.0109827	0.335898
cg13092992	-0.000188279	0.0214329	0.993009
cg13093023	-0.00167172	0.00687653	0.808422
cg13093042	0.00366911	0.00439735	0.40605
cg13093110	0.00103841	0.0073471	0.887889
cg13093111	-0.0260898	0.0192898	0.179261
cg13093129	0.000400642	0.00970075	0.967139
cg13093249	-0.00121536	0.00187801	0.519017
cg13093274	0.00528094	0.00488942	0.282707
cg13093285	-0.00750434	0.0114742	0.514601
cg13093338	0.00205941	0.00712151	0.773041
cg13093352	0.00384966	0.0060992	0.529367
cg13093380	-0.00796369	0.0180507	0.660033
cg13093389	0.010891	0.00937748	0.248244
cg13093426	1.95329e-05	0.0048895	0.996821
cg13093448	-0.00811818	0.013969	0.562442
cg13093457	-0.00520093	0.0126674	0.682261
cg13093589	0.00277538	0.00656184	0.673234
cg13093727	0.0132189	0.0174245	0.449853
cg13093774	-0.00298528	0.00791386	0.706808
cg13093793	-0.00145406	0.00397915	0.71557
cg13093847	0.0016701	0.00434846	0.701744
cg13093876	6.56775e-06	0.010089	0.999482
cg13093934	-0.00477086	0.00799071	0.551823
cg13093965	0.00157593	0.0100101	0.87522
cg13093989	0.000178497	0.00374157	0.962045
cg13094002	0.00220447	0.00313063	0.482969
cg13094005	0.00522534	0.00834416	0.532593
cg13094031	0.0080142	0.00599026	0.183973
cg13094036	0.0002229	0.00155204	0.886092
cg13094146	-0.00941542	0.0137983	0.49659
cg13094191	-0.00368751	0.0100484	0.714414
cg13094252	0.00369436	0.0109486	0.736501
cg13094267	-0.00250997	0.00168903	0.140413
cg13094274	0.00772408	0.00839822	0.359928
cg13094293	0.0040486	0.00678102	0.551824
cg13094313	0.0249288	0.0124989	0.0488218
cg13094338	0.000174984	0.00363676	0.96172
cg13094360	0.00396652	0.00839506	0.637612
cg13094391	-0.000519247	0.00209101	0.804394
cg13094440	0.000746043	0.00748718	0.920828
cg13094511	-0.00148242	0.00161033	0.35949
cg13094549	-0.00884038	0.00908466	0.332846
cg13094583	-0.00055416	0.00745291	0.940877
cg13094609	-0.00848657	0.0106188	0.426065
cg13094639	0.00184302	0.00258757	0.477962
cg13094652	0.0171727	0.00870951	0.051404
cg13094681	0.0115648	0.00542063	0.0353324
cg13094752	-0.00269459	0.00517672	0.603851
cg13094805	0.00779412	0.0121075	0.521215
cg13094889	-0.00348312	0.00261393	0.185717
cg13094926	0.000248405	0.0156145	0.987339
cg13094928	0.00226695	0.00391338	0.563702
cg13094929	-0.00372737	0.0119085	0.754932
cg13094936	0.018151	0.023217	0.43618
cg13094991	0.0117115	0.0106476	0.274009
cg13095029	-0.00121891	0.00850237	0.886293
cg13095091	0.00243901	0.00577103	0.673473
cg13095115	-0.000965214	0.00426847	0.821565
cg13095127	-0.00185346	0.00431529	0.668477
cg13095190	0.0106717	0.00513919	0.0404086
cg13095216	-0.00880177	0.0106872	0.412139
cg13095300	0.00136046	0.0087978	0.87742
cg13095301	-0.0148797	0.0130151	0.25566
cg13095325	-0.00568849	0.00522392	0.278801
cg13095372	0.00313828	0.00557032	0.574429
cg13095378	-0.00309616	0.00772043	0.68925
cg13095416	-0.000421428	0.00302802	0.889591
cg13095421	-0.00129271	0.00380304	0.734633
cg13095450	-0.0101565	0.0131164	0.440557
cg13095533	0.000708575	0.00576573	0.902437
cg13095604	-0.00043029	0.00166837	0.797006
cg13095627	-0.0014021	0.013211	0.91569
cg13095698	0.00995909	0.00940977	0.292434
cg13095704	-0.00777182	0.00392867	0.0506538
cg13095732	0.0017916	0.00178868	0.318939
cg13095737	0.0138077	0.0111117	0.216912
cg13095756	0.00134514	0.00358621	0.70839
cg13095768	0.00248202	0.0050939	0.627145
cg13095859	0.00390761	0.0137605	0.777018
cg13095865	-0.00255335	0.0116307	0.82668
cg13095949	0.00649612	0.00434909	0.138409
cg13095991	0.000572294	0.00364005	0.875387
cg13095998	0.0122093	0.0173375	0.482938
cg13096007	-0.000830713	0.00550093	0.88027
cg13096024	-0.00489623	0.00544559	0.370749
cg13096089	-0.0148038	0.00576912	0.0117698
cg13096099	-0.00608596	0.0102582	0.554334
cg13096128	0.0141543	0.00963133	0.144805
cg13096133	0.000682122	0.00631463	0.914194
cg13096135	-0.00534892	0.00254393	0.0380096
cg13096188	0.0282104	0.0293681	0.339082
cg13096208	0.00386606	0.00283413	0.175595
cg13096278	0.00685734	0.00389832	0.0816275
cg13096307	-0.000309848	0.00166722	0.852941
cg13096330	0.00365329	0.00804338	0.650671
cg13096351	-0.0117679	0.00804555	0.146696
cg13096407	0.000225538	0.00485001	0.963002
cg13096410	0.00367191	0.00491467	0.456737
cg13096433	0.00996769	0.0112562	0.377994
cg13096434	-0.0104272	0.00808289	0.200016
cg13096436	-0.00289444	0.00186032	0.122896
cg13096454	0.00661315	0.0136369	0.628777
cg13096470	-0.00607052	0.00308502	0.0518672
cg13096521	-0.00965387	0.00700655	0.17133
cg13096533	0.0049915	0.00463983	0.284608
cg13096539	-0.00727982	0.0078776	0.357651
cg13096541	0.00177432	0.00326367	0.587887
cg13096580	0.0185785	0.0125869	0.143081
cg13096592	0.0156104	0.0107597	0.149962
cg13096598	0.00521477	0.0068874	0.450742
cg13096626	-0.00108902	0.0116502	0.925712
cg13096635	-0.00147125	0.0086802	0.86575
cg13096671	0.00408512	0.00483542	0.400222
cg13096688	-0.0010706	0.00156683	0.496003
cg13096701	0.0169209	0.0117544	0.153119
cg13096708	-0.0058992	0.00194853	0.0031364
cg13096721	0.0108295	0.00613527	0.0805967
cg13096724	-0.000402797	0.00263985	0.879034
cg13096779	0.00636639	0.00505891	0.211159
cg13096789	-0.000395494	0.00535559	0.94128
cg13096801	-0.00217705	0.012494	0.862023
cg13096809	-0.00762077	0.00730048	0.299062
cg13096820	-0.0052137	0.00704191	0.460803
cg13096857	-0.0113303	0.011925	0.344337
cg13096859	-0.00124886	0.00572804	0.827854
cg13096923	0.00754219	0.0160896	0.640261
cg13096980	-0.00629256	0.0106461	0.555809
cg13097056	-0.000601295	0.00385157	0.876256
cg13097082	-0.0106871	0.0104941	0.310949
cg13097088	0.0157334	0.00969958	0.107938
cg13097090	0.010389	0.0134189	0.440632
cg13097102	0.0095004	0.00581519	0.105462
cg13097168	-0.000609791	0.00534585	0.909413
cg13097209	0.00237987	0.00530281	0.654551
cg13097248	-0.00341649	0.00315505	0.281473
cg13097296	0.011742	0.0113451	0.303172
cg13097319	-0.000699344	0.00133793	0.602335
cg13097337	0.0259094	0.0240758	0.284445
cg13097376	0.00444305	0.00482746	0.359594
cg13097404	-0.000881539	0.00352554	0.803066
cg13097407	0.00257459	0.0122777	0.834331
cg13097433	-0.00538185	0.00455274	0.239965
cg13097462	0.00622089	0.0066585	0.352411
cg13097573	0.00384524	0.00238384	0.109887
cg13097597	0.00876601	0.019356	0.651614
cg13097652	-0.00119359	0.00162477	0.464287
cg13097692	0.00130156	0.00383901	0.735294
cg13097719	0.00126393	0.00151285	0.405451
cg13097741	-0.0034566	0.00616697	0.576391
cg13097800	0.00209438	0.0097649	0.830609
cg13097816	-0.00588596	0.00886754	0.508368
cg13097878	0.00369341	0.00512685	0.472956
cg13097886	0.00403213	0.019003	0.832395
cg13097987	-0.00773983	0.00821429	0.348341
cg13097993	0.00501554	0.0117685	0.670891
cg13098071	-0.00654364	0.0189702	0.730861
cg13098091	0.00727	0.00852438	0.395782
cg13098164	-0.00293005	0.00388837	0.452894
cg13098169	-0.0112925	0.00787607	0.154757
cg13098179	0.0306094	0.0310215	0.326165
cg13098204	0.00580504	0.0195036	0.766596
cg13098254	-0.0241219	0.0207438	0.247658
cg13098318	-0.0050128	0.00413603	0.228375
cg13098319	-0.0188569	0.00932355	0.0457948
cg13098353	0.00961923	0.00960786	0.319155
cg13098366	-0.028093	0.0178299	0.118274
cg13098379	0.0120173	0.014855	0.420452
cg13098428	0.062445	0.0337273	0.0670529
cg13098432	0.0241333	0.012016	0.0472951
cg13098438	-0.00455137	0.00354479	0.202122
cg13098493	-0.00246976	0.00690714	0.721422
cg13098621	0.00103685	0.00213804	0.628769
cg13098633	-0.0186947	0.019395	0.337425
cg13098671	-0.00193138	0.00236221	0.415521
cg13098738	0.0156259	0.0243735	0.522922
cg13098795	0.00169921	0.0119912	0.887599
cg13098800	-0.0141723	0.00769068	0.0683229
cg13098827	-0.01542	0.0162316	0.344403
cg13098874	-0.000403893	0.00900737	0.964324
cg13098917	-0.0102418	0.012721	0.422666
cg13098938	-0.0165051	0.00950144	0.0854455
cg13098955	-0.0210833	0.0191314	0.273095
cg13098960	0.0105538	0.00835831	0.209644
cg13098984	-0.0184498	0.00912727	0.045911
cg13098991	0.0118778	0.0134514	0.379347
cg13099046	-0.0117423	0.010815	0.280205
cg13099106	-0.00265919	0.00324547	0.414532
cg13099117	-0.00354088	0.00442178	0.425157
cg13099139	0.0127512	0.0181461	0.483878
cg13099150	-0.000773675	0.00106637	0.469828
cg13099219	0.0171255	0.0119339	0.1544
cg13099226	0.00293025	0.00703592	0.677958
cg13099242	-0.00166466	0.00657779	0.800731
cg13099261	-0.000994568	0.00449758	0.825439
cg13099276	-0.00640457	0.0149021	0.668282
cg13099313	0.0153914	0.00943095	0.105823
cg13099330	-0.00137661	0.00646979	0.831936
cg13099374	0.00540268	0.0108364	0.619177
cg13099390	0.00326367	0.00381978	0.394919
cg13099417	0.00747262	0.00904431	0.410645
cg13099429	-0.000106889	0.0119549	0.992884
cg13099445	0.00979269	0.015236	0.521867
cg13099539	0.00407163	0.00309476	0.191299
cg13099542	-0.00811574	0.00722266	0.263852
cg13099545	0.00128451	0.0113477	0.910102
cg13099585	0.00825887	0.00640482	0.200207
cg13099616	0.000458134	0.00199753	0.819065
cg13099617	-0.00397503	0.00532629	0.457235
cg13099662	0.00384073	0.00393662	0.331596
cg13099762	-0.00318546	0.00577119	0.582208
cg13099813	-0.00288993	0.00843247	0.732532
cg13099829	-0.00314808	0.00310465	0.313035
cg13099839	0.000921878	0.00499339	0.853901
cg13099846	-0.001826	0.00975607	0.85191
cg13099847	-0.00444794	0.00389198	0.255831
cg13099863	-0.00915734	0.00479257	0.0589027
cg13099890	-0.00135158	0.00250356	0.590493
cg13099892	0.00825126	0.00574865	0.154311
cg13099959	-0.00122425	0.00154564	0.430197
cg13100038	-0.00413364	0.0042449	0.33251
cg13100060	-0.00861016	0.00924075	0.353704
cg13100089	0.0036277	0.00847239	0.669441
cg13100117	-0.00225268	0.0140864	0.873268
cg13100118	0.0153379	0.0156105	0.328209
cg13100130	0.00543486	0.00471137	0.251429
cg13100137	-0.0384456	0.0176095	0.0313584
cg13100182	-0.00269485	0.00504784	0.594622
cg13100238	0.00258089	0.00648563	0.691523
cg13100449	-0.0138752	0.02407	0.565604
cg13100502	0.0230078	0.0202327	0.258191
cg13100600	-0.0136795	0.0146707	0.353357
cg13100667	0.00152749	0.00718441	0.832062
cg13100668	-0.00099528	0.00761305	0.896249
cg13100671	-0.00318676	0.00534432	0.552329
cg13100743	0.0117944	0.00990562	0.236599
cg13100753	0.0131536	0.00759304	0.0862994
cg13100764	-0.00297277	0.00358343	0.408748
cg13100822	-0.00264049	0.0049358	0.59386
cg13100918	0.00272139	0.00442752	0.540179
cg13100948	-0.00276752	0.00825537	0.738148
cg13100962	0.00245182	0.0192149	0.898722
cg13100965	-0.0165881	0.0136827	0.22824
cg13101026	0.00774243	0.00525744	0.143983
cg13101072	-0.00632121	0.0045271	0.165715
cg13101073	0.00981029	0.015908	0.53884
cg13101088	-0.00398834	0.00582967	0.495466
cg13101147	0.00673032	0.00455405	0.142584
cg13101184	0.00798602	0.00948681	0.401907
cg13101226	0.00197762	0.00705439	0.779796
cg13101256	0.00252716	0.00474253	0.595304
cg13101259	-0.00632221	0.00785198	0.42263
cg13101284	-0.00423992	0.00618538	0.494631
cg13101314	0.00417339	0.00720188	0.563564
cg13101330	0.00769332	0.0109022	0.482036
cg13101347	0.0191287	0.0112065	0.0909392
cg13101390	0.00269405	0.0113445	0.812773
cg13101398	-0.0031195	0.00352921	0.378866
cg13101429	0.0142263	0.0241959	0.557883
cg13101431	-0.00110759	0.00137465	0.422314
cg13101501	-0.0104207	0.013672	0.447741
cg13101602	-0.00303578	0.00911011	0.739657
cg13101624	-0.00167681	0.00116303	0.152496
cg13101652	-0.0062488	0.0125196	0.618791
cg13101701	-0.00683116	0.0120093	0.570751
cg13101717	0.00658615	0.015237	0.666492
cg13101767	0.0161192	0.0219534	0.464518
cg13101807	0.00918596	0.00417714	0.0301748
cg13101865	0.000567447	0.00263541	0.829959
cg13101872	-0.000195615	0.00158267	0.901881
cg13101887	-0.00353991	0.010462	0.735801
cg13101941	-0.0313472	0.0198278	0.117043
cg13101948	0.00499704	0.0126994	0.694798
cg13101963	0.000276312	0.00950455	0.976865
cg13101990	0.00144463	0.00516142	0.780141
cg13102028	0.0146626	0.0085542	0.089611
cg13102045	0.00780352	0.00763184	0.309014
cg13102069	0.000581944	0.00576483	0.919795
cg13102097	0.0221424	0.0230021	0.338058
cg13102113	0.0033046	0.00537792	0.540296
cg13102118	-0.000310651	0.00179266	0.862773
cg13102120	-0.0130975	0.00840886	0.12249
cg13102133	0.0163677	0.0248824	0.512176
cg13102229	-0.00122389	0.00152541	0.424264
cg13102231	0.00344507	0.00335041	0.306311
cg13102235	-0.00850062	0.0129778	0.513963
cg13102244	-0.00256827	0.0051748	0.620769
cg13102250	-0.00720406	0.00784219	0.3605
cg13102269	-0.0120933	0.0139931	0.389526
cg13102280	0.006692	0.0048693	0.172413
cg13102294	0.00640207	0.00902228	0.479613
cg13102348	0.00983849	0.0116663	0.40106
cg13102393	0.00321088	0.00743836	0.666914
cg13102418	0.0079425	0.00428022	0.0664519
cg13102529	-0.00519729	0.00611217	0.39718
cg13102585	-0.00137527	0.00399299	0.731253
cg13102658	-0.00309942	0.00977195	0.751772
cg13102681	-0.00804512	0.00697788	0.251681
cg13102693	-0.000771545	0.00144215	0.593839
cg13102742	0.157936	0.0522313	0.00317195
cg13102803	-0.0101798	0.00723309	0.162412
cg13102822	-0.000112123	0.00612244	0.985425
cg13102844	-0.0077911	0.0121222	0.52188
cg13102889	0.010691	0.0155377	0.493001
cg13103051	0.00453064	0.00889532	0.611644
cg13103143	-0.0141092	0.0120929	0.24609
cg13103145	-0.00090828	0.0074707	0.903477
cg13103163	-0.00821695	0.0135626	0.545985
cg13103190	0.00214711	0.00479925	0.655565
cg13103259	0.00875438	0.00491767	0.0780823
cg13103280	1.06146e-05	0.00548283	0.998459
cg13103297	-0.00152723	0.00111748	0.174792
cg13103303	0.000578711	0.00219615	0.792698
cg13103324	-4.52539e-05	0.0100257	0.996408
cg13103340	0.000131279	0.00427003	0.975535
cg13103357	0.00455017	0.00378587	0.232248
cg13103401	0.00801708	0.0105989	0.451183
cg13103420	-0.0062313	0.0137841	0.652201
cg13103465	-0.0033896	0.00996534	0.734466
cg13103476	-0.00198824	0.00763433	0.795064
cg13103485	0.0162399	0.00896335	0.0730174
cg13103511	0.00449465	0.00492959	0.364082
cg13103560	0.00015221	0.00809844	0.985042
cg13103564	-0.0015279	0.00491865	0.756725
cg13103606	0.0199373	0.0154931	0.201116
cg13103815	-0.00596237	0.00972705	0.541289
cg13103835	0.00620086	0.00691547	0.372051
cg13103843	0.00396569	0.0071245	0.579026
cg13103874	0.000805035	0.00431929	0.852523
cg13103903	0.00252609	0.00695148	0.717082
cg13103915	0.00925531	0.00504026	0.0692881
cg13104128	0.00034023	0.0048286	0.943967
cg13104185	0.0310731	0.0163961	0.0609603
cg13104187	0.0106885	0.00941399	0.258927
cg13104220	0.00872297	0.00487664	0.0766871
cg13104257	0.000422121	0.00893532	0.962415
cg13104274	-0.0218842	0.014168	0.125595
cg13104298	0.00458852	0.00393784	0.246694
cg13104335	0.018918	0.0248305	0.447921
cg13104385	-0.0131738	0.0162591	0.419726
cg13104395	0.000763466	0.00654243	0.907336
cg13104438	0.00356741	0.00382364	0.353073
cg13104442	0.00723022	0.00847714	0.395749
cg13104453	0.0101421	0.0102637	0.325463
cg13104454	0.00574341	0.00339874	0.0941698
cg13104508	0.000151366	0.00219519	0.945164
cg13104613	0.00054479	0.00782713	0.944649
cg13104618	0.00272552	0.0077048	0.724276
cg13104704	-0.00145329	0.00206855	0.483958
cg13104745	0.00523166	0.007288	0.474526
cg13104766	0.00383047	0.00403117	0.344295
cg13104775	0.0147491	0.00948083	0.122945
cg13104786	-0.0188382	0.0190228	0.32442
cg13104844	0.00365242	0.00611066	0.551383
cg13104874	-0.00378615	0.00959927	0.694111
cg13104880	-0.0116928	0.0113442	0.305154
cg13104906	0.00194318	0.0122658	0.874443
cg13104913	-0.00128617	0.00132474	0.333949
cg13104934	-0.00318055	0.00422755	0.453615
cg13104937	0.00146124	0.00518393	0.778619
cg13104938	0.00175104	0.0079639	0.826419
cg13104969	0.00193985	0.00182977	0.291626
cg13105046	0.0218555	0.0112571	0.0550128
cg13105070	0.00173337	0.00575065	0.763719
cg13105122	-0.00332755	0.0114279	0.771519
cg13105146	0.00299847	0.00901829	0.740218
cg13105167	0.00130407	0.0043022	0.762431
cg13105228	0.00864209	0.00531191	0.1069
cg13105234	-0.017652	0.0147807	0.2352
cg13105244	0.00504264	0.017291	0.771171
cg13105327	0.0177598	0.0135541	0.193099
cg13105425	0.00369245	0.0111909	0.742127
cg13105445	0.00373043	0.00413915	0.369618
cg13105453	0.00756173	0.011485	0.511795
cg13105459	-0.0242496	0.0121416	0.0485172
cg13105493	0.00361205	0.00434665	0.407955
cg13105496	0.0155956	0.0169224	0.358958
cg13105517	0.000418537	0.00431059	0.922845
cg13105522	0.0057637	0.00516495	0.267128
cg13105555	0.00910947	0.00546578	0.0987162
cg13105660	-0.00936892	0.00836489	0.265384
cg13105709	0.00463504	0.00739115	0.532018
cg13105730	-0.00359696	0.00379626	0.345668
cg13105766	-0.0093886	0.00885426	0.291541
cg13105872	0.00419457	0.00872689	0.631816
cg13105891	-0.000835374	0.00667149	0.900604
cg13105904	0.0131024	0.011275	0.247968
cg13105945	-0.00220978	0.0077446	0.77598
cg13105980	0.0115299	0.0163144	0.481375
cg13105997	0.000179689	0.00486174	0.970591
cg13106051	-0.0562787	0.0351912	0.112925
cg13106092	0.00509426	0.00974283	0.60222
cg13106133	0.00297386	0.021594	0.890741
cg13106148	-0.00415787	0.00660498	0.530453
cg13106156	0.00845874	0.0116814	0.470681
cg13106162	0.00368624	0.0136077	0.787031
cg13106215	-0.0187381	0.00745089	0.0135009
cg13106389	0.0247419	0.0122945	0.0468627
cg13106414	0.011625	0.00767214	0.13287
cg13106430	-0.00485287	0.00970487	0.618142
cg13106472	0.00812243	0.0126818	0.523325
cg13106484	-0.00372389	0.0147554	0.801269
cg13106512	-0.0241153	0.0163237	0.142733
cg13106539	0.000471251	0.0139311	0.973082
cg13106574	-0.000279183	0.0122704	0.981893
cg13106577	0.00853325	0.00715757	0.236004
cg13106691	0.00201719	0.00391138	0.607186
cg13106729	-0.010435	0.00684485	0.130541
cg13106758	-0.0125132	0.0236095	0.597282
cg13106962	0.00325532	0.00425414	0.445947
cg13106987	-0.00601977	0.00397229	0.132815
cg13107060	0.00170427	0.0043805	0.69806
cg13107083	-0.0156688	0.0194879	0.42329
cg13107086	-0.00887457	0.00986523	0.370504
cg13107144	-0.00294801	0.00954818	0.758153
cg13107169	0.00635436	0.00324364	0.0528951
cg13107259	0.000746289	0.0060008	0.901276
cg13107266	9.11292e-05	0.0114331	0.993656
cg13107302	-0.00114954	0.00332339	0.730148
cg13107347	-0.00889114	0.0134348	0.509621
cg13107348	-0.00731047	0.00935097	0.436187
cg13107386	0.0116377	0.0112561	0.303676
cg13107410	0.00503871	0.00603338	0.40563
cg13107582	0.000239649	0.00294786	0.935369
cg13107596	0.00789508	0.00558049	0.160243
cg13107648	-0.0172839	0.012915	0.18384
cg13107655	0.00550069	0.00561024	0.329219
cg13107669	-0.00451416	0.00558259	0.420657
cg13107682	-0.020636	0.0196755	0.296792
cg13107696	0.00700547	0.00580919	0.23069
cg13107734	-0.00559066	0.013373	0.676803
cg13107737	0.000788177	0.00432581	0.855792
cg13107741	0.0130839	0.0134007	0.331241
cg13107760	-0.0029777	0.00347883	0.394073
cg13107794	0.00132182	0.00645029	0.838048
cg13107810	-0.0026729	0.00542491	0.623298
cg13107839	-0.00307671	0.0151289	0.839261
cg13107864	-0.00614759	0.00794426	0.440851
cg13107870	0.00376749	0.00331666	0.258701
cg13107884	0.00478353	0.0116514	0.682279
cg13107908	0.00749828	0.00697283	0.284803
cg13107973	-0.00185888	0.0128894	0.885618
cg13108002	0.00859818	0.0116842	0.463524
cg13108038	0.00455829	0.00380992	0.23436
cg13108049	0.00519518	0.00697373	0.45804
cg13108098	-0.00230276	0.00539984	0.670697
cg13108129	-0.0195355	0.0118389	0.102057
cg13108141	-5.74226e-05	0.00154994	0.97052
cg13108181	0.00110096	0.00231277	0.635089
cg13108194	0.00210104	0.00192681	0.278148
cg13108195	0.0138542	0.0139361	0.322562
cg13108197	0.00245853	0.00368914	0.506675
cg13108255	-0.00758844	0.0116244	0.515383
cg13108289	-0.00115579	0.00353127	0.744123
cg13108304	-0.00632252	0.0184863	0.73306
cg13108328	0.00364979	0.00221755	0.102931
cg13108341	-0.018481	0.0134611	0.172847
cg13108397	-0.00133038	0.00500392	0.790889
cg13108455	0.00350434	0.00507211	0.491227
cg13108472	-0.00441631	0.00744208	0.554237
cg13108484	0.0117873	0.0143366	0.41293
cg13108533	-0.0017812	0.0012605	0.160733
cg13108577	0.00955392	0.0241316	0.693016
cg13108584	-0.00497558	0.00329979	0.134746
cg13108601	-0.00417906	0.00317876	0.191624
cg13108609	-0.0125373	0.00874956	0.155004
cg13108646	-0.000193935	0.00235661	0.934577
cg13108653	-0.0176417	0.0176545	0.320073
cg13108681	-0.0107627	0.00821402	0.193101
cg13108687	0.00222906	0.00657582	0.735337
cg13108852	-0.00174246	0.00887235	0.844702
cg13108869	-0.00866471	0.0118532	0.466486
cg13108890	0.00179334	0.00161463	0.269367
cg13108910	0.0324033	0.0186017	0.0845917
cg13109030	0.00313962	0.00309447	0.312749
cg13109035	-0.00807151	0.0135644	0.553152
cg13109037	-0.00838644	0.0138907	0.547381
cg13109045	0.000945249	0.00207823	0.650215
cg13109095	-0.00256999	0.00446088	0.56583
cg13109106	0.00506321	0.00802141	0.529342
cg13109115	0.00357575	0.00500581	0.476694
cg13109135	0.00173918	0.0108431	0.872894
cg13109155	-0.0188854	0.0189161	0.320508
cg13109216	-0.0047333	0.00309178	0.128944
cg13109265	0.0030865	0.01046	0.768547
cg13109289	0.0035158	0.00602665	0.560953
cg13109300	-0.000766613	0.00181638	0.67389
cg13109315	0.00726318	0.00688189	0.293783
cg13109342	0.00273553	0.00586841	0.642126
cg13109397	-0.00137511	0.00183258	0.454795
cg13109410	0.00440348	0.00467718	0.348727
cg13109482	-0.0027286	0.00319592	0.395269
cg13109494	-0.0053039	0.0146251	0.717626
cg13109558	0.00118954	0.00133919	0.376534
cg13109634	0.000681571	0.00846459	0.935984
cg13109654	0.00306193	0.00354893	0.390324
cg13109704	0.00396151	0.0051854	0.446681
cg13109725	-0.00914735	0.00824829	0.27009
cg13109732	0.0177856	0.0203936	0.385234
cg13109761	0.00121558	0.00674109	0.857263
cg13109838	-0.00320407	0.00259301	0.219481
cg13109857	0.00010147	0.00504958	0.984008
cg13109865	0.00227137	0.00155888	0.148235
cg13109911	-0.000520732	0.00503418	0.917821
cg13109955	-0.0122708	0.0151493	0.419868
cg13109969	-0.0166233	0.02429	0.495324
cg13110034	0.00105148	0.00130217	0.421304
cg13110082	0.00731469	0.0062	0.240883
cg13110204	0.0009144	0.00405299	0.821965
cg13110239	-0.00461138	0.00748148	0.53905
cg13110283	0.0173635	0.011775	0.143459
cg13110300	0.000451989	0.00454558	0.920992
cg13110334	0.0116309	0.0167812	0.489859
cg13110350	0.000616815	0.00130364	0.637139
cg13110361	0.00909865	0.0202877	0.654777
cg13110461	0.00493552	0.00502097	0.327988
cg13110495	-0.0147752	0.0159959	0.357873
cg13110555	0.00508781	0.0122707	0.679301
cg13110574	-0.0102129	0.015037	0.498591
cg13110605	-0.00529474	0.00496403	0.288712
cg13110623	-0.0329699	0.0210203	0.119929
cg13110636	-0.0128118	0.0105946	0.229407
cg13110654	-0.00441324	0.00826193	0.594413
cg13110676	-0.00969868	0.00778581	0.21579
cg13110711	0.000775549	0.00139511	0.579517
cg13110749	0.00170768	0.0134569	0.899274
cg13110775	-0.0144776	0.0172221	0.402556
cg13110779	-0.00450406	0.00540875	0.406978
cg13110781	-0.0104512	0.00876922	0.236157
cg13110823	-0.000876438	0.012296	0.943319
cg13110839	-0.00598874	0.00379869	0.118063
cg13110951	0.0564892	0.0533631	0.29234
cg13110988	0.0257881	0.0211804	0.22626
cg13111061	0.00956893	0.00882966	0.281093
cg13111069	0.00662018	0.0122528	0.59019
cg13111078	0.00347341	0.00760534	0.648872
cg13111106	-0.00581885	0.0114187	0.611461
cg13111192	0.00570172	0.00467138	0.225121
cg13111263	0.00262863	0.00507774	0.605827
cg13111294	-0.0040523	0.00913507	0.658292
cg13111356	0.0208952	0.0177526	0.24198
cg13111374	0.00294844	0.00193807	0.131333
cg13111391	0.00350777	0.0036225	0.335216
cg13111471	-0.0117137	0.0137015	0.394636
cg13111501	0.00013869	0.00497037	0.977795
cg13111508	0.00640145	0.0081494	0.434011
cg13111532	-0.0180109	0.0195508	0.359144
cg13111622	-0.00824983	0.0112615	0.465534
cg13111694	0.00810701	0.00610027	0.186886
cg13111733	0.000498278	0.00161895	0.758891
cg13111747	0.00224706	0.00118088	0.0599348
cg13111885	-0.0341383	0.0161885	0.0374598
cg13111919	0.00291384	0.00249206	0.245083
cg13111928	0.00446776	0.012176	0.714446
cg13111994	0.00492346	0.00576232	0.394913
cg13112004	-0.00694535	0.0114609	0.545887
cg13112154	-0.00211164	0.00322707	0.514387
cg13112249	2.0986e-05	0.00175996	0.99051
cg13112267	0.00036668	0.00425634	0.93152
cg13112336	-0.00288745	0.00286891	0.316622
cg13112361	0.00112697	0.002597	0.665258
cg13112404	0.0179815	0.0187604	0.340131
cg13112407	-0.0122544	0.0154741	0.430276
cg13112511	0.0202367	0.0276356	0.465716
cg13112524	0.00639714	0.00746564	0.393561
cg13112525	0.00170336	0.00377585	0.652881
cg13112534	0.00191543	0.00474276	0.687176
cg13112562	0.00217992	0.00344395	0.528197
cg13112730	0.0052065	0.00830939	0.532362
cg13112752	0.000910231	0.00593308	0.878379
cg13112777	-0.00481622	0.00566444	0.397215
cg13112820	0.00451559	0.00447587	0.31547
cg13112823	0.00458833	0.0114024	0.688249
cg13112903	-0.000767056	0.00188216	0.684483
cg13112946	0.00207436	0.00428146	0.629092
cg13112973	-0.0013533	0.00130273	0.301395
cg13113011	-0.00786194	0.0045797	0.0891311
cg13113052	0.00141128	0.00160367	0.38095
cg13113115	0.00171501	0.00376645	0.649852
cg13113121	-0.00151029	0.00272514	0.580676
cg13113147	-0.0031989	0.00772976	0.679877
cg13113197	-0.000536035	0.000967525	0.580797
cg13113206	-0.00527175	0.009448	0.578108
cg13113233	0.00024536	0.0101248	0.980715
cg13113349	-0.0148466	0.0125353	0.239068
cg13113427	0.0155126	0.0190894	0.41836
cg13113552	-0.00458244	0.00431093	0.29035
cg13113599	-0.00691594	0.0105738	0.514572
cg13113642	-0.000164889	0.00306704	0.957232
cg13113656	-0.00039554	0.00189755	0.835303
cg13113723	0.00289268	0.00435876	0.508444
cg13113737	0.00791006	0.0121973	0.518142
cg13113748	0.000843175	0.00807711	0.917068
cg13113753	-0.00470578	0.0102789	0.648081
cg13113953	0.00150662	0.00919797	0.87022
cg13113956	-0.00396281	0.00412201	0.338681
cg13113963	0.00040517	0.00218158	0.853038
cg13113967	0.00417578	0.0153531	0.786196
cg13114004	0.0169981	0.0266562	0.52514
cg13114015	-0.00088183	0.00456686	0.847278
cg13114028	0.00250076	0.00793122	0.753187
cg13114088	-0.00557641	0.0103706	0.591971
cg13114095	0.0332553	0.016288	0.0438135
cg13114125	0.000395067	0.0040969	0.923371
cg13114145	0.00364984	0.00897294	0.685053
cg13114149	0.00662093	0.00385228	0.0887623
cg13114156	-0.0067351	0.00322705	0.039424
cg13114166	0.00112302	0.00162815	0.491946
cg13114217	0.00299138	0.00443745	0.50179
cg13114229	-0.00130102	0.00684194	0.849574
cg13114288	-0.0100775	0.0101939	0.325256
cg13114300	-0.00149599	0.00378907	0.693819
cg13114315	-0.00941864	0.0101765	0.356917
cg13114387	-0.00284847	0.00474673	0.549803
cg13114389	0.00116297	0.00158451	0.464687
cg13114471	0.000420795	0.00448872	0.925499
cg13114497	-0.0150383	0.00846519	0.0786942
cg13114547	-4.06556e-05	0.00212577	0.984779
cg13114549	-0.00808897	0.00507952	0.114436
cg13114622	0.00141874	0.00157236	0.369067
cg13114623	0.00668233	0.00568621	0.242713
cg13114683	0.00871331	0.0108944	0.425724
cg13114696	0.000179581	0.00341299	0.958142
cg13114711	-0.00929094	0.0136895	0.498901
cg13114737	-0.00231715	0.0097733	0.813072
cg13114777	0.0106775	0.0052938	0.0463779
cg13114812	0.00713353	0.00493156	0.151163
cg13114824	-0.000936686	0.00369191	0.800238
cg13114834	0.0249799	0.00776249	0.00174026
cg13114836	-0.00308999	0.00557719	0.580788
cg13114849	-0.000491188	0.00429533	0.909186
cg13114921	0.00390603	0.0130792	0.765832
cg13114926	-0.0239176	0.010057	0.0192968
cg13114957	-0.00942406	0.0086969	0.281143
cg13115002	2.90787e-05	0.00248926	0.990703
cg13115056	-0.00332567	0.00431621	0.442816
cg13115073	0.00337023	0.0111933	0.763968
cg13115114	-0.00258939	0.00358101	0.471314
cg13115118	-0.00212156	0.004952	0.669263
cg13115165	-0.0155721	0.0183761	0.398791
cg13115222	-0.0195609	0.0138729	0.16164
cg13115232	0.00812076	0.00835413	0.333363
cg13115240	-0.00128178	0.00148045	0.388672
cg13115265	-0.00100355	0.014214	0.943855
cg13115294	0.00493948	0.00459345	0.284813
cg13115376	-0.0180997	0.012492	0.150494
cg13115411	-0.00347124	0.00803872	0.666805
cg13115424	0.00197784	0.00861635	0.818914
cg13115440	-0.0143885	0.0179571	0.424873
cg13115444	0.00469101	0.00628882	0.457461
cg13115455	0.00170778	0.006819	0.802757
cg13115502	-0.0183297	0.0193893	0.346759
cg13115517	0.00776223	0.00774439	0.318616
cg13115534	-0.00293671	0.00753587	0.697589
cg13115617	-0.00107906	0.00092123	0.24425
cg13115661	-0.0022102	0.00345141	0.523393
cg13115742	-0.0058312	0.00375767	0.123866
cg13115750	0.00531345	0.00849481	0.533072
cg13115781	0.00371978	0.0036749	0.31388
cg13115801	0.00261135	0.00414831	0.53046
cg13115803	0.000686062	0.00368007	0.852488
cg13115898	-0.0271632	0.0214029	0.207339
cg13115910	-0.0057068	0.0149429	0.70334
cg13115927	-0.00645156	0.0115691	0.578325
cg13115952	0.0138255	0.0132053	0.297641
cg13115957	0.000321315	0.00502478	0.949141
cg13115992	-0.0053862	0.0081955	0.512553
cg13116061	0.000208957	0.00879987	0.981103
cg13116071	-0.00112105	0.00981782	0.90932
cg13116086	-0.000857058	0.00582041	0.883231
cg13116097	0.00255519	0.00753779	0.735333
cg13116098	-0.00395003	0.00860419	0.647171
cg13116138	-0.0185866	0.0125429	0.141527
cg13116158	-0.000509839	0.00629264	0.935587
cg13116192	0.00103721	0.00593703	0.861667
cg13116275	0.00307928	0.00580242	0.596811
cg13116289	-0.0072231	0.00820562	0.380828
cg13116350	-0.0230046	0.019884	0.250054
cg13116411	-0.0223056	0.0257635	0.388682
cg13116413	-0.00212412	0.00483289	0.661238
cg13116438	0.00203179	0.00287702	0.481697
cg13116478	-0.00103453	0.00232953	0.657935
cg13116508	0.00331306	0.00579756	0.568972
cg13116517	-0.009305	0.00479312	0.0550336
cg13116733	-0.00148093	0.0109894	0.893072
cg13116789	-0.012908	0.0148659	0.387312
cg13116811	-0.00249463	0.0064337	0.699029
cg13116840	-0.000776305	0.00203398	0.703517
cg13116906	0.00208061	0.0125576	0.868739
cg13117031	-0.000476274	0.00175883	0.78711
cg13117035	-0.0011484	0.0115634	0.921088
cg13117045	-0.00202256	0.0050956	0.692271
cg13117105	-0.00162301	0.00195574	0.40859
cg13117112	0.00179706	0.00181249	0.323841
cg13117132	-0.000372902	0.00403947	0.926633
cg13117157	0.0113717	0.0101997	0.267563
cg13117160	0.0184646	0.01952	0.346464
cg13117164	-0.025259	0.0189599	0.185812
cg13117173	-0.00360746	0.00868072	0.678614
cg13117272	0.0091629	0.0057538	0.11443
cg13117318	-0.00893015	0.0106568	0.404044
cg13117339	0.00236686	0.00148752	0.114732
cg13117340	-0.0250788	0.0183997	0.175942
cg13117439	-0.00961623	0.0139526	0.49229
cg13117487	-0.0836583	0.05738	0.147982
cg13117552	-0.000359459	0.00765216	0.962627
cg13117582	-0.053891	0.0411778	0.193623
cg13117590	0.00594558	0.00712259	0.405848
cg13117635	0.0111197	0.0098829	0.263222
cg13117677	-0.00226899	0.0114892	0.843846
cg13117715	-0.0232923	0.0196004	0.237508
cg13117720	-0.00397739	0.0082072	0.629005
cg13117745	0.00200597	0.0072201	0.781715
cg13117777	-0.00262757	0.00222469	0.240367
cg13117792	-0.077732	0.0550134	0.160771
cg13117809	-0.00444816	0.00631079	0.482542
cg13117891	0.00364156	0.00244559	0.139626
cg13117928	0.0112883	0.011001	0.30731
cg13117948	-0.0388538	0.0180573	0.0338296
cg13117953	0.00737497	0.00855522	0.390726
cg13117960	0.00203777	0.00341562	0.55212
cg13118025	0.00457975	0.00410272	0.266981
cg13118062	-0.00218324	0.00393554	0.580304
cg13118072	-0.00147885	0.00157759	0.350807
cg13118287	-0.00081394	0.00632058	0.897793
cg13118406	-0.000331261	0.0047099	0.944069
cg13118536	0.00459289	0.00425671	0.283193
cg13118545	0.000948982	0.00751359	0.899746
cg13118559	-0.0159475	0.0142902	0.267108
cg13118590	-0.00240893	0.00794123	0.762258
cg13118601	0.00211691	0.00669853	0.752641
cg13118684	-0.00621624	0.00688068	0.368467
cg13118685	0.0131735	0.00623441	0.0370876
cg13118714	0.0141302	0.00795796	0.0788396
cg13118735	-0.00522972	0.0121499	0.667806
cg13118748	-9.66658e-05	0.00248085	0.968996
cg13118761	0.00356638	0.00864446	0.680811
cg13118835	0.00570807	0.00619007	0.358678
cg13118841	0.0117674	0.00669522	0.0818792
cg13118849	0.010905	0.0217917	0.617878
cg13118887	0.020238	0.0176951	0.255475
cg13118906	-0.00763885	0.00628737	0.227245
cg13118911	0.0059475	0.00393212	0.13355
cg13119003	-0.00407297	0.0195153	0.835102
cg13119010	0.00746304	0.00662629	0.262743
cg13119035	0.00567862	0.00505154	0.263647
cg13119036	-0.00215152	0.00817136	0.792861
cg13119097	-0.00370823	0.00733662	0.614361
cg13119122	-0.00273369	0.00207466	0.19063
cg13119178	-0.00105621	0.0088282	0.905008
cg13119216	-0.00629595	0.00794639	0.430059
cg13119284	0.000211307	0.00164592	0.898105
cg13119364	-0.000972353	0.00621333	0.875959
cg13119455	0.000784924	0.00665487	0.906346
cg13119495	-0.00504343	0.00555301	0.365939
cg13119546	0.00391351	0.00974722	0.688909
cg13119578	0.00383932	0.00508306	0.451835
cg13119589	0.0124955	0.0107965	0.249878
cg13119609	0.0192638	0.0142742	0.180207
cg13119611	0.00228111	0.00411323	0.580421
cg13119780	0.00111807	0.00417913	0.789608
cg13119853	0.0364265	0.0177076	0.0422782
cg13119884	-0.00103176	0.00120445	0.393699
cg13119928	0.00436866	0.00686367	0.525912
cg13119944	-0.000775534	0.00419068	0.853555
cg13119976	-0.00526635	0.00798114	0.510868
cg13119983	-0.00849566	0.00524577	0.108484
cg13120108	-0.0186694	0.0114048	0.10478
cg13120174	-0.000481471	0.00597984	0.935988
cg13120180	-0.0112059	0.0102432	0.276593
cg13120184	0.0088097	0.00585439	0.135527
cg13120235	-0.0144132	0.0114824	0.212315
cg13120258	-0.0172952	0.0105782	0.105196
cg13120260	-0.00235109	0.0054074	0.66465
cg13120357	-0.0108179	0.00612054	0.0801983
cg13120409	-0.00778048	0.00671566	0.249395
cg13120424	0.0177976	0.0144336	0.220442
cg13120519	0.000260753	0.00253466	0.918268
cg13120521	-0.014376	0.013662	0.295214
cg13120534	-0.00178364	0.00377602	0.637699
cg13120548	-0.00466191	0.00675064	0.491424
cg13120677	-0.00933431	0.00917647	0.311513
cg13120726	-0.000504075	0.00387604	0.896789
cg13120747	0.00818079	0.00428833	0.0593004
cg13120756	-0.00338801	0.00821962	0.681086
cg13120771	-0.00108436	0.00237968	0.649613
cg13120798	0.00720274	0.00848051	0.397727
cg13120814	-0.0253433	0.0227032	0.266975
cg13120875	-0.00764589	0.00713956	0.286784
cg13120932	-0.0349971	0.0520164	0.50262
cg13120952	0.0041896	0.00254621	0.103022
cg13120954	0.00269568	0.00755856	0.722113
cg13120955	0.00716856	0.00445718	0.110918
cg13120986	0.00313721	0.00771412	0.685109
cg13120998	0.0239226	0.0132349	0.0736853
cg13121061	-0.00346551	0.00877573	0.69376
cg13121076	0.000410587	0.00445588	0.926767
cg13121104	-0.00112291	0.0085872	0.896223
cg13121144	-0.000526475	0.0141193	0.97033
cg13121150	0.00115808	0.00606261	0.848897
cg13121322	-0.00369022	0.00689035	0.593449
cg13121357	0.00122631	0.00511105	0.810873
cg13121377	-0.00950832	0.00841519	0.261222
cg13121392	-0.00614244	0.0135826	0.652084
cg13121416	-0.00278769	0.00395629	0.482683
cg13121428	0.0176844	0.0250147	0.481235
cg13121490	-0.000182516	0.00185748	0.921923
cg13121597	0.0144993	0.00668734	0.0325179
cg13121605	0.000790625	0.00149844	0.598925
cg13121670	-0.0106892	0.0108395	0.326447
cg13121699	0.000655219	0.00403021	0.87118
cg13121728	0.00162221	0.00444212	0.715742
cg13121738	0.00098126	0.00867957	0.910214
cg13121742	-0.00396468	0.00203677	0.0543941
cg13121780	0.00664407	0.00666729	0.321404
cg13121885	0.0188931	0.00803909	0.0207294
cg13121907	0.00244943	0.0080243	0.760809
cg13121938	0.00153236	0.0108367	0.887834
cg13121939	-0.0170325	0.00656973	0.0109532
cg13122031	0.00561124	0.0102639	0.585805
cg13122060	0.00152374	0.0045753	0.739804
cg13122129	0.00701649	0.0118591	0.555418
cg13122134	0.00411497	0.00793731	0.605301
cg13122144	0.00159999	0.00997694	0.872914
cg13122214	-0.0244723	0.0148529	0.102564
cg13122347	0.0406495	0.0476877	0.396024
cg13122356	0.000459317	0.0154144	0.976288
cg13122377	0.00481183	0.00537354	0.372688
cg13122384	0.0125233	0.0259187	0.630027
cg13122390	-0.000607472	0.00165681	0.714654
cg13122415	-0.00874571	0.0049652	0.081227
cg13122448	0.00531307	0.00738659	0.473643
cg13122491	0.000560105	0.00554041	0.919678
cg13122496	0.0210787	0.0156015	0.179724
cg13122498	-0.0165471	0.0361337	0.647989
cg13122532	0.00236165	0.00726922	0.745948
cg13122607	0.0040377	0.00391124	0.304408
cg13122630	-0.00663864	0.00697954	0.343818
cg13122633	-0.0145439	0.0166375	0.384126
cg13122641	0.0111583	0.0144672	0.44236
cg13122721	-0.0261661	0.0196701	0.186464
cg13122744	0.00449095	0.00498003	0.369334
cg13122813	0.000392837	0.00540541	0.94221
cg13122895	-0.00204511	0.0128919	0.874277
cg13122917	0.00351776	0.00776722	0.651603
cg13122937	0.00277408	0.00404558	0.494485
cg13123009	0.00220447	0.00952063	0.817363
cg13123025	-0.00170777	0.0052957	0.747761
cg13123055	0.000158907	0.00812954	0.984444
cg13123086	0.00434919	0.00941234	0.645033
cg13123114	0.0104189	0.0157976	0.511077
cg13123156	0.00030905	0.00132738	0.816372
cg13123165	0.00381075	0.0109921	0.72956
cg13123232	-0.00689726	0.00859865	0.424378
cg13123296	0.00356153	0.00284631	0.213752
cg13123331	-0.00567223	0.015334	0.71223
cg13123425	-0.0138596	0.0109537	0.208709
cg13123480	0.0214234	0.012367	0.0863015
cg13123502	0.003603	0.00779589	0.644966
cg13123512	-0.00047203	0.00492016	0.923762
cg13123518	-0.00317404	0.00335096	0.34582
cg13123578	0.00361247	0.00740422	0.626693
cg13123585	-0.00453327	0.0071616	0.528181
cg13123591	0.0141223	0.0156047	0.36764
cg13123656	-0.0201927	0.0169912	0.237481
cg13123669	0.000627916	0.00458842	0.891426
cg13123700	-0.0105385	0.00929188	0.259436
cg13123707	0.000652005	0.0059195	0.912515
cg13123723	-7.38238e-05	0.0021134	0.972204
cg13123754	-0.0222425	0.0193	0.251879
cg13123771	0.00164039	0.00943361	0.862306
cg13123801	0.00573002	0.00857307	0.505434
cg13123826	0.000969135	0.00435025	0.824164
cg13123851	0.00430378	0.00355497	0.228888
cg13123927	-0.00557718	0.00926923	0.548744
cg13123953	-0.00551573	0.0103778	0.596255
cg13123962	0.00532827	0.004096	0.1963
cg13123964	-0.00250709	0.00491929	0.611423
cg13123998	-0.00856563	0.0058508	0.146327
cg13124025	0.000929722	0.00532194	0.861672
cg13124050	0.00248587	0.00734813	0.735847
cg13124080	0.00417505	0.00381937	0.276964
cg13124226	-0.00347892	0.00395644	0.381345
cg13124263	-0.0011648	0.00152101	0.445597
cg13124342	0.00814752	0.00862607	0.347179
cg13124353	0.000420828	0.00687391	0.951305
cg13124394	-0.00273867	0.00430932	0.526539
cg13124675	-0.00332288	0.00701395	0.636708
cg13124710	0.00606722	0.00650396	0.353144
cg13124719	0.00460321	0.00537113	0.393478
cg13124737	-0.00202443	0.00608985	0.740263
cg13124747	-0.00866108	0.011264	0.443756
cg13124781	0.00936023	0.0057428	0.106267
cg13124788	-0.00141857	0.00321659	0.660154
cg13124798	-0.000460816	0.0115861	0.968353
cg13124801	0.00542426	0.00949898	0.569256
cg13124842	-0.000481349	0.0012431	0.699419
cg13124887	-0.0013005	0.00447422	0.771909
cg13124890	-0.00954807	0.0105371	0.36704
cg13124928	0.00812658	0.00507341	0.112355
cg13125072	0.0116121	0.00778861	0.139134
cg13125087	0.0192749	0.022329	0.39008
cg13125163	2.67371e-05	0.0133178	0.998402
cg13125224	0.0116154	0.0184995	0.531517
cg13125364	0.00139356	0.00235891	0.556011
cg13125411	0.000359483	0.00520379	0.945063
cg13125421	0.000285977	0.0151138	0.984941
cg13125488	0.0118494	0.0238233	0.620009
cg13125506	-0.0060193	0.0147203	0.683479
cg13125510	-0.0093014	0.0110213	0.400712
cg13125537	0.00177776	0.00587273	0.762736
cg13125627	-0.00238323	0.0213645	0.911403
cg13125633	-0.00192542	0.00506282	0.704525
cg13125640	0.00405335	0.00398952	0.312082
cg13125657	-0.0158772	0.0130724	0.227395
cg13125663	-0.00514398	0.0137686	0.70949
cg13125822	-0.0151365	0.00841131	0.074949
cg13125884	-0.000951289	0.00297505	0.749821
cg13125964	-0.00489579	0.0126788	0.700214
cg13125997	0.00853584	0.00756107	0.261633
cg13126051	0.00184923	0.00201348	0.360608
cg13126076	-0.0234472	0.0337866	0.489304
cg13126097	-0.00828534	0.0123658	0.504389
cg13126206	-0.00740838	0.00554557	0.184611
cg13126245	-0.00302019	0.00235991	0.203579
cg13126265	5.09299e-05	0.00885959	0.995425
cg13126279	0.0425199	0.0228339	0.0655197
cg13126315	0.000931568	0.00309516	0.764058
cg13126319	0.0039702	0.0104855	0.70576
cg13126336	0.0082463	0.0079458	0.301858
cg13126378	-0.00950841	0.00522112	0.0715751
cg13126387	0.0020215	0.00642353	0.753644
cg13126529	0.00147765	0.00382664	0.700207
cg13126530	0.000916412	0.00330945	0.782422
cg13126552	-0.0166791	0.014735	0.26037
cg13126583	-0.00879583	0.00751667	0.244711
cg13126638	-0.0152188	0.0145401	0.297772
cg13126643	-0.00190464	0.00867737	0.826712
cg13126652	-0.00161938	0.0118637	0.891701
cg13126653	-0.00689954	0.00457165	0.134401
cg13126655	0.0111564	0.0127738	0.384545
cg13126667	-0.0106937	0.0111847	0.341327
cg13126790	-0.0134075	0.0116889	0.254104
cg13126793	0.00661563	0.0062417	0.29174
cg13126814	0.000318031	0.00665062	0.961955
cg13126844	-0.00285668	0.00384817	0.459617
cg13126871	0.00810805	0.0128587	0.529772
cg13126875	-0.00457383	0.00781436	0.559657
cg13126891	-0.0094804	0.00762755	0.216805
cg13126926	0.010112	0.00528096	0.0583741
cg13126951	0.00153406	0.00329159	0.642191
cg13126979	0.0063897	0.0116451	0.584433
cg13126982	-0.0143165	0.0133232	0.285159
cg13126984	-0.000803199	0.0110633	0.942269
cg13127159	-0.00308957	0.00622324	0.620662
cg13127186	-0.0107049	0.0101826	0.29566
cg13127213	-0.0024205	0.0030583	0.430554
cg13127214	-0.0232646	0.0192401	0.229449
cg13127231	0.00840311	0.00819158	0.30745
cg13127309	-0.00140318	0.00154836	0.366991
cg13127334	0.00586833	0.00362385	0.108519
cg13127385	0.00304861	0.00645275	0.637634
cg13127386	-0.00375305	0.00303318	0.218862
cg13127411	-0.00122993	0.00661833	0.852949
cg13127421	-0.0090931	0.00972232	0.351896
cg13127478	-0.00464524	0.0113658	0.683631
cg13127506	0.0134995	0.0150311	0.371287
cg13127542	-0.00379737	0.015047	0.801275
cg13127564	0.00162725	0.00169866	0.340392
cg13127574	-0.00199389	0.00487684	0.683525
cg13127591	0.0188624	0.0188025	0.318193
cg13127598	-0.0209685	0.0241095	0.386536
cg13127699	0.00184984	0.00571018	0.746649
cg13127741	0.00246949	0.00712495	0.729622
cg13127800	0.000532419	0.00167271	0.750923
cg13127808	0.00634847	0.0094084	0.501381
cg13127815	-0.0178895	0.0108636	0.102752
cg13127820	0.0041875	0.0103279	0.686009
cg13127825	-0.0206027	0.014372	0.154825
cg13127847	0.000338434	0.00127367	0.791005
cg13127901	0.0189828	0.0143372	0.188514
cg13127920	0.0365236	0.0510765	0.476228
cg13127951	-0.00617516	0.00362156	0.0912783
cg13127973	0.0111338	0.023491	0.636562
cg13128052	0.00115046	0.00491259	0.815319
cg13128117	0.00226342	0.0062449	0.717786
cg13128137	0.000129609	0.0109003	0.990537
cg13128139	0.0016736	0.00207211	0.421193
cg13128244	-0.0357914	0.0225006	0.114837
cg13128280	0.0229512	0.0144695	0.115856
cg13128305	-0.00118178	0.00199456	0.554854
cg13128333	0.00612177	0.0200901	0.761216
cg13128350	-0.0317844	0.019782	0.111266
cg13128436	-0.00122193	0.00202523	0.547638
cg13128440	-0.00566661	0.013038	0.664772
cg13128443	-9.20257e-05	0.0114314	0.993593
cg13128531	-0.00779313	0.00948545	0.413266
cg13128577	0.00581683	0.00654781	0.376478
cg13128596	0.011911	0.00841415	0.160003
cg13128602	0.00206956	0.00434693	0.635043
cg13128730	-0.000930689	0.00116916	0.427901
cg13128740	-0.00193686	0.00938575	0.836928
cg13128805	-0.000101185	0.0161939	0.995027
cg13128865	-0.00191236	0.00525957	0.716927
cg13128905	-0.00633893	0.00464103	0.175052
cg13128937	-0.0248893	0.014317	0.08521
cg13128953	-0.00524848	0.00824856	0.526041
cg13128965	0.000588274	0.0043471	0.892627
cg13128985	-0.000409763	0.0143759	0.977318
cg13129016	0.00547145	0.00564772	0.334988
cg13129046	-0.0247676	0.00811913	0.00292481
cg13129097	-0.0157113	0.0101338	0.124207
cg13129145	0.0177904	0.0150491	0.239949
cg13129151	-0.00970172	0.00956659	0.312971
cg13129172	0.0135666	0.0112009	0.228672
cg13129197	0.00808907	0.00650271	0.216425
cg13129272	-0.00196782	0.00613499	0.749067
cg13129283	0.00119642	0.00395157	0.762693
cg13129285	0.000398712	0.0026162	0.879178
cg13129313	0.00904343	0.00492095	0.0690696
cg13129347	0.0016889	0.00336645	0.616991
cg13129380	0.000406646	0.00323071	0.900088
cg13129503	-0.00799516	0.00842653	0.345006
cg13129556	-0.00792997	0.00992468	0.426175
cg13129591	-0.0287179	0.0181248	0.116249
cg13129612	-0.00882664	0.0177593	0.620269
cg13129662	-0.00218134	0.00170749	0.204378
cg13129675	0.0178326	0.0144088	0.218757
cg13129716	0.0100828	0.0114584	0.380996
cg13129810	-0.00312964	0.00679162	0.645936
cg13129833	0.0179281	0.027995	0.523376
cg13129888	-0.000509031	0.0021688	0.814917
cg13130017	0.0176212	0.00696398	0.0129551
cg13130022	0.0125082	0.0146308	0.394636
cg13130025	0.00691041	0.00658197	0.296295
cg13130031	-0.000137793	0.00597197	0.981638
cg13130043	-7.24675e-05	0.00481051	0.988011
cg13130068	-0.0181478	0.009546	0.0601689
cg13130071	-0.00366695	0.011521	0.750933
cg13130092	-5.00721e-05	0.00316699	0.987417
cg13130224	-0.00251583	0.00671211	0.708588
cg13130264	-0.00350037	0.00618788	0.572877
cg13130271	0.00153716	0.00940539	0.870507
cg13130274	0.00662911	0.0110199	0.54883
cg13130291	0.0128051	0.00600979	0.035566
cg13130319	-0.00868585	0.00694992	0.214298
cg13130338	0.00384384	0.00994416	0.699916
cg13130398	-0.0140891	0.018943	0.458765
cg13130470	-0.00341303	0.00907255	0.70757
cg13130493	-0.00133282	0.0070619	0.850684
cg13130526	0.00439787	0.00532724	0.411027
cg13130552	0.00685533	0.00849911	0.421815
cg13130603	-0.00370792	0.00529196	0.485136
cg13130651	-0.00595615	0.00953135	0.53346
cg13130656	0.0121504	0.0145557	0.405846
cg13130683	-0.00419531	0.00586255	0.475899
cg13130685	-0.0145231	0.0140149	0.302578
cg13130696	-0.000608749	0.00151491	0.688661
cg13130783	-0.000754267	0.0126038	0.952399
cg13130880	-0.00531597	0.00920287	0.564804
cg13130930	-0.00386636	0.0119863	0.747698
cg13130934	0.000655158	0.00431717	0.879685
cg13130950	-0.00850817	0.0108904	0.4365
cg13130965	0.00128194	0.00162451	0.431906
cg13130979	0.00440579	0.0239462	0.854396
cg13131015	-0.00261009	0.00649513	0.68865
cg13131061	-0.0036577	0.00583142	0.531932
cg13131095	-0.000846958	0.00165575	0.610111
cg13131110	-0.000158441	0.00940897	0.986598
cg13131111	-0.00411169	0.0110724	0.711166
cg13131115	-0.00669426	0.0151832	0.660237
cg13131167	0.00104169	0.00570961	0.855602
cg13131168	0.00704521	0.00456	0.125504
cg13131185	0.00142254	0.00251971	0.573634
cg13131226	-0.00854373	0.0106168	0.42288
cg13131243	0.00453185	0.00511779	0.378007
cg13131263	0.0017517	0.00360867	0.628444
cg13131270	-0.00238846	0.00461517	0.605933
cg13131329	0.0180259	0.0183859	0.329244
cg13131339	-0.00134915	0.00360921	0.709339
cg13131370	0.00567339	0.00757877	0.455861
cg13131455	0.00956912	0.00417922	0.0241407
cg13131483	-0.00379318	0.00676287	0.576133
cg13131501	0.00405994	0.00646767	0.531613
cg13131519	-0.000248222	0.0023588	0.916402
cg13131563	0.00150059	0.0076434	0.844755
cg13131577	0.000226241	0.0019912	0.909767
cg13131681	0.00321486	0.00879419	0.715461
cg13131686	0.000693885	0.00418746	0.868723
cg13131753	0.00147576	0.0022973	0.522091
cg13131771	0.00379764	0.00747054	0.612329
cg13131840	-9.51282e-05	0.00548719	0.986203
cg13131859	-0.00122053	0.0040706	0.764922
cg13131861	-0.00298003	0.0107246	0.781687
cg13131878	0.00442182	0.00457369	0.335979
cg13131892	0.00786785	0.0217629	0.71847
cg13131908	8.10911e-05	0.00233959	0.97242
cg13132007	0.00625382	0.00500883	0.214741
cg13132016	0.00100609	0.00123146	0.415876
cg13132073	0.0140317	0.00824019	0.0917058
cg13132121	-0.00755037	0.00950272	0.428758
cg13132147	0.00222347	0.00176012	0.209437
cg13132197	0.000137204	0.0135962	0.991968
cg13132219	-0.00356456	0.0111907	0.750749
cg13132267	0.00251044	0.00718864	0.727655
cg13132280	0.000685727	0.0070536	0.922749
cg13132307	-0.000832411	0.0011216	0.459727
cg13132358	-0.0202394	0.0143587	0.161773
cg13132364	0.000670681	0.00470489	0.886933
cg13132370	0.00551168	0.00481209	0.254785
cg13132380	0.014452	0.00913191	0.116673
cg13132404	0.00163858	0.00610518	0.78895
cg13132440	-0.0230331	0.0207011	0.268527
cg13132442	-0.00101236	0.00357375	0.77755
cg13132488	0.00553997	0.00595275	0.354273
cg13132497	-0.0250397	0.0238492	0.296287
cg13132528	0.016075	0.0177064	0.366133
cg13132650	-0.000786429	0.00231482	0.734767
cg13132731	-0.0111583	0.0136523	0.415687
cg13132761	-0.0032914	0.00730404	0.653234
cg13132769	-0.00152354	0.00559436	0.785926
cg13132816	0.00581781	0.00414536	0.16358
cg13132847	0.000784848	0.00188897	0.678674
cg13132858	-0.000885902	0.0174187	0.959539
cg13132884	-0.00268108	0.00561847	0.634267
cg13132950	0.0229323	0.0223072	0.30642
cg13132965	0.00124812	0.00128673	0.334387
cg13132975	-0.0133348	0.0119573	0.267437
cg13132986	0.0198137	0.0289862	0.495837
cg13133000	0.000407574	0.00697874	0.953545
cg13133013	-0.00108901	0.00420582	0.796221
cg13133081	-0.00240443	0.00528218	0.649954
cg13133084	0.009383	0.00714644	0.192201
cg13133107	0.0123009	0.0123191	0.320439
cg13133148	0.000114797	0.00163385	0.944126
cg13133312	0.0153397	0.0137817	0.268356
cg13133322	0.0127925	0.00954125	0.183037
cg13133420	-0.00117006	0.00267459	0.662711
cg13133492	-0.000622529	0.0085714	0.942247
cg13133503	-0.000291941	0.00302459	0.923299
cg13133526	0.0104909	0.0252161	0.678272
cg13133560	-0.00845621	0.0109517	0.441854
cg13133627	0.00103991	0.00478855	0.828521
cg13133739	0.00167017	0.0102544	0.870947
cg13133747	-0.00094302	0.00607094	0.876872
cg13133793	-0.00719953	0.00479749	0.136587
cg13133827	0.00312936	0.00420685	0.458698
cg13133835	-0.00132847	0.00876584	0.879846
cg13133883	0.0147013	0.00893929	0.103198
cg13133961	0.00226931	0.00201105	0.261842
cg13133980	0.00224907	0.00484226	0.643323
cg13133987	-0.00170711	0.00279436	0.542643
cg13134082	-0.00569706	0.00664608	0.393381
cg13134104	0.00138417	0.00466103	0.767107
cg13134297	-0.0200694	0.021224	0.346632
cg13134316	-0.00684959	0.00597312	0.254227
cg13134390	-0.0145664	0.00754992	0.0565231
cg13134399	0.0129465	0.0112814	0.253873
cg13134407	-0.00261359	0.0052218	0.617812
cg13134425	0.00794655	0.00696698	0.25676
cg13134448	0.00220221	0.00211792	0.300942
cg13134475	-0.000712395	0.00151886	0.640066
cg13134482	-0.00937854	0.0103286	0.366051
cg13134484	0.00731647	0.010504	0.487705
cg13134497	0.000155884	0.00792283	0.984342
cg13134509	0.00186794	0.00226995	0.412523
cg13134514	-0.000582381	0.00137583	0.67299
cg13134584	-0.0117577	0.00966802	0.226794
cg13134604	-0.00544203	0.00745256	0.466962
cg13134607	0.000416748	0.0012044	0.730055
cg13134634	-0.00258143	0.0128386	0.841054
cg13134662	-0.0035653	0.00510617	0.486651
cg13134736	-0.000680223	0.0063736	0.915221
cg13134749	-0.0004031	0.00145414	0.782192
cg13134763	-0.0037519	0.00337089	0.268364
cg13134802	-0.00309138	0.00885613	0.727773
cg13134813	0.000376712	0.00363499	0.917667
cg13134825	-0.00129667	0.00230697	0.57533
cg13134864	0.00575543	0.00454104	0.207946
cg13134916	-0.0410994	0.0213881	0.0575027
cg13134937	-0.00110636	0.00187936	0.557396
cg13134950	0.00631036	0.0157134	0.688841
cg13134968	-0.00526506	0.00462154	0.257323
cg13134990	-0.00169772	0.00470713	0.719107
cg13135009	0.00376336	0.00514624	0.466316
cg13135031	-0.00310464	0.00230905	0.181811
cg13135047	0.0199784	0.0210994	0.345987
cg13135056	0.00214023	0.00174516	0.222935
cg13135057	0.00957755	0.00747453	0.203032
cg13135121	0.00653436	0.00429408	0.131237
cg13135123	0.00131734	0.0132837	0.921202
cg13135125	0.00664758	0.00446508	0.139688
cg13135180	-0.00279949	0.0026869	0.29997
cg13135241	-0.0086679	0.0134215	0.519875
cg13135255	0.00240377	0.0112603	0.831392
cg13135286	0.0180398	0.0290678	0.536267
cg13135288	0.00917869	0.0110771	0.409294
cg13135333	0.011927	0.0202872	0.55792
cg13135376	-0.00590127	0.0118051	0.61825
cg13135420	-0.00387262	0.00605987	0.524245
cg13135437	0.0068365	0.0210667	0.746225
cg13135455	0.00669907	0.00598484	0.265677
cg13135456	0.000556027	0.0013924	0.690501
cg13135459	0.0052924	0.0104351	0.613149
cg13135462	-0.000969072	0.00177839	0.587024
cg13135535	-0.00192212	0.00282325	0.49756
cg13135577	-0.00157064	0.0047352	0.740814
cg13135609	-0.0312917	0.022058	0.159121
cg13135637	-0.00408042	0.00651759	0.5327
cg13135643	-0.000222982	0.00397951	0.955428
cg13135654	0.00685531	0.00406771	0.0950491
cg13135711	-0.00522448	0.00762864	0.495022
cg13135812	0.00829662	0.0104565	0.429398
cg13135887	-0.00441308	0.00747873	0.556465
cg13136003	-0.00132428	0.00654099	0.83997
cg13136032	0.0034328	0.00759674	0.652335
cg13136036	-0.00114742	0.00219604	0.602482
cg13136220	0.0333063	0.0161645	0.0419514
cg13136241	-0.00250679	0.0109546	0.819465
cg13136242	0.00128894	0.00220156	0.559553
cg13136266	0.00235871	0.00733314	0.748389
cg13136282	-0.000264946	0.00483279	0.956389
cg13136287	0.0117603	0.0193799	0.54534
cg13136344	0.0126222	0.0103377	0.22496
cg13136443	0.00858081	0.00729693	0.242408
cg13136451	-0.000868214	0.00682216	0.898987
cg13136510	0.000196875	0.0029113	0.94622
cg13136556	-0.00724446	0.0123237	0.557961
cg13136593	0.00813222	0.00876705	0.355854
cg13136596	0.0320253	0.035448	0.368461
cg13136639	0.0183857	0.00987023	0.0654336
cg13136648	0.00117999	0.0218329	0.957006
cg13136655	-0.0455355	0.0196758	0.0226976
cg13136677	-0.000240556	0.00184675	0.896623
cg13136703	-0.0103823	0.00681998	0.13108
cg13136716	0.000140966	0.00862674	0.986995
cg13136721	0.0021257	0.00445575	0.634354
cg13136726	0.00156033	0.00561229	0.781571
cg13136824	0.00117361	0.00922726	0.899046
cg13136933	0.00162895	0.0255712	0.949334
cg13136938	-0.012797	0.0180859	0.480859
cg13136947	-0.0107049	0.00814322	0.19166
cg13136972	0.00286953	0.00450021	0.525163
cg13137007	0.00264881	0.00440021	0.548555
cg13137032	0.00427374	0.00951403	0.654257
cg13137143	0.00065827	0.00467149	0.888223
cg13137145	0.00194499	0.00377279	0.60732
cg13137176	0.00191037	0.00160958	0.23809
cg13137193	-0.00629017	0.0115412	0.586954
cg13137259	-0.00895798	0.0142454	0.530892
cg13137285	-0.00380659	0.0089993	0.673213
cg13137321	0.0127474	0.0113001	0.261987
cg13137323	0.00507783	0.0123012	0.680644
cg13137376	-0.00117137	0.00334914	0.727261
cg13137381	0.00108662	0.0014608	0.458712
cg13137425	0.0277055	0.022005	0.210941
cg13137458	-0.00537345	0.0105834	0.612765
cg13137476	-0.000695872	0.00367952	0.850382
cg13137488	0.0115885	0.00629646	0.068663
cg13137533	-0.00439262	0.00460295	0.34223
cg13137577	-0.00125944	0.00190889	0.510913
cg13137610	0.00185513	0.00731379	0.800288
cg13137743	-0.00113663	0.00425424	0.789885
cg13137765	0.000928467	0.0110644	0.933292
cg13137780	0.00135994	0.00450623	0.763438
cg13137809	0.0227693	0.0227222	0.318728
cg13137826	-0.0111249	0.0131842	0.400791
cg13137887	0.00133119	0.00156948	0.398367
cg13137891	-0.0026489	0.00147434	0.0754065
cg13138000	-0.00551953	0.00914078	0.54732
cg13138040	-0.0191521	0.0160687	0.236125
cg13138043	-0.00510727	0.00653389	0.436262
cg13138065	0.00642898	0.00658468	0.331245
cg13138089	0.0286431	0.0152622	0.0634696
cg13138122	-0.0448585	0.0154627	0.00457378
cg13138137	-0.00317104	0.00435113	0.467836
cg13138151	-0.0026224	0.00738476	0.723255
cg13138155	-0.00128985	0.000973853	0.188362
cg13138187	0.00312221	0.00418851	0.457765
cg13138226	-0.00219096	0.00499675	0.661987
cg13138265	-0.00135395	0.0105501	0.898141
cg13138279	0.00136357	0.00438667	0.756566
cg13138301	0.0164986	0.0231405	0.477521
cg13138302	-0.00609029	0.00834832	0.467387
cg13138389	0.00180612	0.00306519	0.557032
cg13138391	-0.00459342	0.00529661	0.387888
cg13138436	-0.00577403	0.0112609	0.609255
cg13138441	0.00554079	0.0151396	0.715154
cg13138539	-0.00317917	0.00430797	0.462259
cg13138552	-0.0178582	0.00926157	0.0566656
cg13138556	0.0108353	0.011302	0.340019
cg13138601	-0.00525062	0.003776	0.167457
cg13138625	-0.00395966	0.00515076	0.443852
cg13138728	-0.0353368	0.0159228	0.0287287
cg13138803	0.00710491	0.00510034	0.1667
cg13138832	0.00127331	0.00725615	0.861057
cg13138836	-0.00390435	0.00507453	0.443469
cg13138848	9.6215e-05	0.0119985	0.993618
cg13138919	0.00204687	0.00603193	0.735065
cg13138929	0.00218739	0.0130452	0.867175
cg13138948	-0.00388647	0.00429329	0.367512
cg13138952	0.000635006	0.00154526	0.681997
cg13138954	0.00268034	0.00485278	0.581954
cg13139020	0.000138047	0.00221576	0.950446
cg13139135	-0.0147363	0.010704	0.171676
cg13139203	0.00228642	0.0017351	0.190598
cg13139222	0.00137502	0.0261368	0.958149
cg13139394	-0.0143739	0.0137716	0.299122
cg13139397	-0.00819367	0.00780436	0.296302
cg13139429	-0.00752347	0.00985251	0.446898
cg13139508	0.00694028	0.00629782	0.273101
cg13139542	0.00954151	0.00551227	0.0865434
cg13139587	0.00245991	0.00729269	0.736589
cg13139593	-0.00741002	0.00470676	0.118568
cg13139631	-0.00539075	0.00780839	0.491555
cg13139646	0.00956398	0.0113841	0.402845
cg13139684	0.0065454	0.0169205	0.699703
cg13139703	-0.000407322	0.00116009	0.726243
cg13139730	0.00421218	0.00375524	0.264684
cg13139735	0.0113695	0.013519	0.402355
cg13139787	0.0255329	0.0254966	0.319038
cg13139843	0.0140874	0.0175815	0.424879
cg13139846	-5.76885e-05	0.00577728	0.992053
cg13139848	0.00194012	0.00646069	0.764574
cg13139932	0.00091734	0.015649	0.953372
cg13139949	0.0130586	0.014533	0.37105
cg13139970	0.00465392	0.00591031	0.432896
cg13139972	-0.00485219	0.00270166	0.0755141
cg13139986	0.005067	0.00983153	0.607423
cg13139998	0.00171527	0.00700074	0.806948
cg13140042	0.00422997	0.00868318	0.627221
cg13140106	-0.00163698	0.00243599	0.503136
cg13140135	-0.00343427	0.0121287	0.777645
cg13140154	0.00173764	0.00192289	0.368346
cg13140167	-0.00412166	0.00347889	0.238919
cg13140217	0.0027137	0.00629219	0.667193
cg13140220	-0.0105249	0.0109806	0.34012
cg13140258	0.00761153	0.0171613	0.658341
cg13140267	-0.00580653	0.00583302	0.321916
cg13140317	-0.00148337	0.00181654	0.416102
cg13140329	0.00108469	0.00533843	0.839404
cg13140338	-0.00156349	0.00510762	0.760158
cg13140464	0.00748285	0.00464915	0.110657
cg13140465	-0.000690559	0.00724435	0.924248
cg13140499	-0.00653521	0.00527594	0.218363
cg13140564	0.0015245	0.00169327	0.370108
cg13140565	-0.00137489	0.00253646	0.588991
cg13140597	-0.00599943	0.00786982	0.447655
cg13140621	-0.00283368	0.00243052	0.246439
cg13140667	-0.0100847	0.0196842	0.609554
cg13140681	-0.0136061	0.00894186	0.131261
cg13140695	0.0114584	0.0101629	0.26224
cg13140712	0.00772797	0.00421954	0.070007
cg13140721	0.000555221	0.00228198	0.808266
cg13140770	0.00161399	0.00187327	0.390975
cg13140773	-0.010608	0.0105511	0.317135
cg13140809	0.00520287	0.00649725	0.425157
cg13140825	-0.00370265	0.00762637	0.628379
cg13140859	0.00254308	0.00478174	0.596022
cg13140887	-0.0106682	0.0167191	0.524877
cg13140943	-0.00151665	0.00445653	0.734329
cg13140986	-0.00873774	0.0113926	0.444907
cg13141009	0.00426551	0.00913416	0.641527
cg13141013	-0.00318713	0.00541393	0.557397
cg13141061	-0.00294032	0.012485	0.814296
cg13141104	0.0150161	0.0219098	0.494704
cg13141115	0.00925381	0.00548423	0.094653
cg13141188	0.0108017	0.0116021	0.354091
cg13141192	-0.00126091	0.00169058	0.45751
cg13141224	-0.00137629	0.00445889	0.758221
cg13141246	-0.000683145	0.00142577	0.632885
cg13141281	0.0131368	0.00853381	0.12687
cg13141283	0.0181869	0.0133026	0.17464
cg13141289	-0.00216125	0.00243829	0.377539
cg13141343	0.0109234	0.0228845	0.634172
cg13141363	-0.00248136	0.00588488	0.674186
cg13141440	0.00375236	0.00805482	0.642334
cg13141442	-0.00160594	0.00455268	0.72502
cg13141458	0.0131953	0.0135617	0.33291
cg13141471	0.000268509	0.00548523	0.961056
cg13141515	0.000440443	0.00279265	0.874999
cg13141636	0.0137857	0.013317	0.303073
cg13141664	0.000489931	0.00808914	0.951825
cg13141665	0.0119217	0.00771129	0.125263
cg13141692	0.0182682	0.00966563	0.0616512
cg13141774	0.00564592	0.0196074	0.773983
cg13141791	0.00308548	0.00296644	0.300788
cg13141812	-0.000811656	0.00719439	0.910401
cg13141890	0.000543857	0.00922077	0.953084
cg13141979	0.00558407	0.00451732	0.2193
cg13141983	0.012967	0.0118795	0.277655
cg13142019	0.00605902	0.00445527	0.176899
cg13142052	0.0126115	0.0182216	0.490468
cg13142084	-0.00260595	0.00765404	0.734219
cg13142093	0.0119047	0.0131851	0.368753
cg13142115	0.00123526	0.00400688	0.758507
cg13142152	0.00935387	0.00612394	0.129812
cg13142184	-0.0016014	0.00574112	0.78087
cg13142210	-0.00885188	0.0136794	0.519054
cg13142213	0.00212433	0.00832395	0.799087
cg13142242	-0.00430886	0.0102934	0.676404
cg13142279	0.00165317	0.00341799	0.62968
cg13142335	-0.00275675	0.00547561	0.615749
cg13142336	-0.00459541	0.00803826	0.568813
cg13142359	-0.0230886	0.0174666	0.189227
cg13142374	-0.000907777	0.00989066	0.927055
cg13142377	-0.00433456	0.005487	0.431415
cg13142463	0.01284	0.0101758	0.209952
cg13142499	0.00378276	0.00265702	0.15765
cg13142612	-0.00873097	0.00725681	0.231762
cg13142689	0.000573438	0.0071398	0.936147
cg13142714	0.000147994	0.00609008	0.980661
cg13142750	0.0198915	0.0136929	0.149439
cg13142917	0.0110627	0.00992544	0.2677
cg13142949	0.00848646	0.00852199	0.321736
cg13143099	0.000334386	0.0049516	0.946294
cg13143120	-0.000562425	0.00675641	0.933825
cg13143213	-0.000101027	0.00666102	0.987929
cg13143320	0.0181463	0.0137249	0.189135
cg13143325	-0.00807059	0.00813459	0.323528
cg13143330	-0.0042208	0.0176048	0.811012
cg13143349	-0.00623351	0.00519779	0.233261
cg13143389	0.00501682	0.0152992	0.743662
cg13143418	-0.00138142	0.0152615	0.928058
cg13143440	0.00352113	0.00631268	0.578237
cg13143467	-0.0185857	0.0195348	0.343689
cg13143477	0.0111335	0.0198197	0.57555
cg13143523	-0.0151471	0.0158899	0.342758
cg13143529	-0.000480459	0.00203275	0.813637
cg13143688	0.0191737	0.0184189	0.300396
cg13143713	0.0127928	0.00809944	0.117388
cg13143768	7.12987e-05	0.00331951	0.982907
cg13143770	0.00749571	0.0066165	0.259973
cg13143866	-0.00632973	0.0130449	0.628576
cg13143872	0.0511175	0.04935	0.302787
cg13143935	0.00187106	0.0120349	0.876765
cg13143954	0.00831258	0.00611895	0.177362
cg13143994	0.000438611	0.00440862	0.920949
cg13144004	-0.000953441	0.00124784	0.446621
cg13144054	-0.00315888	0.00463778	0.497371
cg13144059	0.0207877	0.0260011	0.425901
cg13144075	0.00439258	0.0040603	0.281927
cg13144134	-0.0130893	0.0144701	0.367864
cg13144143	-0.00249154	0.00513245	0.62842
cg13144217	-0.0132795	0.0112548	0.240841
cg13144371	-0.00302287	0.00346939	0.385679
cg13144420	0.0160482	0.0077677	0.0414117
cg13144432	0.0066597	0.00448416	0.140647
cg13144471	-0.0190907	0.0228388	0.405211
cg13144484	0.00214659	0.00179024	0.233343
cg13144588	-0.000801106	0.00861305	0.926081
cg13144594	0.00192494	0.00754747	0.799213
cg13144617	0.0122125	0.00943088	0.198321
cg13144628	0.00222477	0.00379545	0.559083
cg13144668	0.00264602	0.00533774	0.62118
cg13144783	-0.000735042	0.0150973	0.961266
cg13144786	0.00367698	0.00769356	0.633743
cg13144824	7.98541e-05	0.00489782	0.987024
cg13144843	0.00263418	0.00196118	0.18226
cg13144857	-0.0168783	0.0207006	0.416808
cg13144897	0.00805173	0.0149406	0.591144
cg13144907	-0.00159179	0.00970148	0.870001
cg13144966	-0.00222567	0.0016039	0.168325
cg13144994	-4.13932e-05	0.00970983	0.996607
cg13144999	0.00418178	0.0090702	0.645767
cg13145081	-0.0088905	0.00759074	0.24429
cg13145106	0.00188931	0.00773148	0.807448
cg13145120	0.00121072	0.011965	0.919603
cg13145126	0.00752417	0.0102809	0.465965
cg13145193	-0.0115496	0.011233	0.306344
cg13145289	0.0041585	0.00451503	0.359249
cg13145293	0.000554618	0.00908919	0.951465
cg13145424	0.00193986	0.0063528	0.76073
cg13145437	-0.00110309	0.00296152	0.710328
cg13145440	-0.000553759	0.00189357	0.770555
cg13145441	0.00914382	0.00587044	0.122486
cg13145446	-0.00371945	0.00649442	0.568123
cg13145458	0.000610453	0.00116676	0.601991
cg13145462	0.00815442	0.00384205	0.0362726
cg13145504	0.00545967	0.00434983	0.212351
cg13145527	0.00405598	0.0032531	0.215382
cg13145528	-0.0024566	0.0131649	0.852351
cg13145583	0.0276222	0.0199931	0.170177
cg13145644	0.0188055	0.0116864	0.11073
cg13145669	0.000536953	0.00136554	0.694996
cg13145670	-0.00288286	0.0107682	0.789466
cg13145699	0.000178079	0.0066764	0.978774
cg13145753	-0.000621971	0.00457358	0.892101
cg13145811	-0.00882708	0.00616158	0.155091
cg13145815	0.00427815	0.00486995	0.381789
cg13145899	-0.00442517	0.00571335	0.440444
cg13145900	-0.0126348	0.0108758	0.248108
cg13146020	-0.0353932	0.0213202	0.100031
cg13146040	-0.00801486	0.0124786	0.522157
cg13146102	-3.96061e-05	0.00701624	0.995507
cg13146107	0.000974388	0.00418627	0.816425
cg13146164	-0.0500037	0.0214753	0.0219027
cg13146184	-0.0119459	0.0177292	0.501996
cg13146294	0.0121937	0.0122708	0.322758
cg13146336	-0.00379308	0.00524135	0.47095
cg13146379	-0.00355555	0.0030627	0.248439
cg13146426	0.00362234	0.0011745	0.00263916
cg13146465	0.000730235	0.00470423	0.876953
cg13146484	0.00172608	0.00757097	0.820122
cg13146517	0.00107078	0.00133124	0.423104
cg13146543	0.00752571	0.00560591	0.182486
cg13146553	-0.00628247	0.0123275	0.611432
cg13146663	0.00778335	0.00440525	0.0803074
cg13146665	0.00541931	0.00907112	0.551575
cg13146674	-0.00234238	0.0160487	0.884252
cg13146745	-0.0128459	0.01353	0.344687
cg13146779	-0.00501505	0.0099447	0.615164
cg13146813	-0.000239074	0.00287308	0.933849
cg13146826	-0.00130601	0.00115193	0.259605
cg13146839	0.00286671	0.00636689	0.653503
cg13146874	-0.00707099	0.00413003	0.0899796
cg13146881	-0.00885753	0.00422188	0.0384251
cg13146883	-0.0111321	0.0106721	0.299416
cg13146895	0.0107979	0.0233348	0.644559
cg13146909	-0.0169848	0.0135251	0.212115
cg13146913	-0.0011102	0.0057584	0.84751
cg13146939	-0.00443841	0.00357602	0.217451
cg13147013	-0.00239023	0.00237748	0.317148
cg13147016	-0.0276004	0.0132535	0.0398486
cg13147023	-0.00815808	0.0148594	0.584218
cg13147024	-0.0149703	0.0115753	0.198886
cg13147069	0.00410878	0.00507661	0.420233
cg13147090	-0.00527111	0.00969553	0.587883
cg13147246	-0.00132202	0.00555871	0.812501
cg13147257	-0.000697161	0.00135884	0.609044
cg13147290	-0.00625376	0.00587101	0.289353
cg13147301	0.0151592	0.0139703	0.280487
cg13147344	0.0016127	0.00131357	0.222432
cg13147408	0.00196742	0.0199067	0.92147
cg13147461	-0.000328252	0.00570714	0.954249
cg13147462	0.0132029	0.00818871	0.110042
cg13147520	-0.00343185	0.0039138	0.382665
cg13147522	-0.00189665	0.00197853	0.340064
cg13147527	0.00392643	0.0072396	0.588781
cg13147599	0.00515867	0.0127056	0.685599
cg13147662	-0.000985226	0.0147632	0.946926
cg13147664	0.00181991	0.0117555	0.87728
cg13147717	-0.00256098	0.00200037	0.203418
cg13147721	-0.00130915	0.0188878	0.94488
cg13147740	0.0103862	0.0135748	0.446009
cg13147785	0.000848483	0.00357598	0.81293
cg13147787	0.00438818	0.0109122	0.688442
cg13147822	0.00397507	0.00728894	0.586723
cg13147823	0.00125523	0.00768179	0.870531
cg13147856	0.0189685	0.0244079	0.438909
cg13147877	0.019805	0.0222199	0.374898
cg13147878	0.0024682	0.00702884	0.726212
cg13147923	0.00100489	0.0073266	0.891183
cg13147958	-0.00278348	0.0046023	0.546681
cg13148003	0.0054905	0.00648948	0.399538
cg13148007	0.000778391	0.00396958	0.844938
cg13148021	-0.00302914	0.00659393	0.646956
cg13148045	-0.00301614	0.0151932	0.843042
cg13148076	-0.00210051	0.00193663	0.280698
cg13148085	-0.00499189	0.00484052	0.304901
cg13148126	-0.00134365	0.00111366	0.230465
cg13148130	-0.00285875	0.00427248	0.504968
cg13148131	0.000185298	0.00143139	0.897259
cg13148151	-0.0076986	0.0202069	0.70402
cg13148263	0.00267231	0.0115801	0.817966
cg13148340	0.00877303	0.00326822	0.00850735
cg13148373	0.005637	0.00471347	0.23455
cg13148429	-0.044462	0.0209799	0.0365445
cg13148449	-0.00420691	0.00920907	0.648789
cg13148469	0.00447804	0.00347381	0.200342
cg13148478	-0.00314483	0.00714838	0.660933
cg13148488	0.00166599	0.00572831	0.771781
cg13148496	-1.05031e-05	0.00175566	0.995239
cg13148511	0.00170194	0.00169787	0.318574
cg13148524	-0.00400627	0.00949994	0.674138
cg13148544	0.0118167	0.0110776	0.288664
cg13148563	0.000704926	0.00310539	0.820886
cg13148608	0.00071367	0.00112522	0.527365
cg13148650	0.0124914	0.0145482	0.392602
cg13148669	0.0139677	0.0114675	0.22608
cg13148742	-0.00132337	0.00194421	0.497653
cg13148776	-0.00206578	0.00593578	0.728556
cg13148818	-0.00773511	0.00503565	0.127679
cg13148824	-0.000338304	0.00111508	0.762223
cg13148921	-0.0288578	0.0190145	0.132251
cg13149032	0.000805962	0.00490596	0.86984
cg13149116	-0.000224856	0.00414428	0.956839
cg13149129	-0.00108526	0.00431203	0.801803
cg13149140	-0.000849843	0.00170674	0.619624
cg13149147	-0.0151144	0.0188526	0.424617
cg13149245	0.00707019	0.0137761	0.60893
cg13149276	0.000157146	0.00102985	0.879028
cg13149281	-0.00178969	0.00579187	0.757964
cg13149304	-0.00161246	0.00157594	0.308695
cg13149307	-0.00339623	0.00205871	0.102145
cg13149330	-0.00126074	0.00161381	0.436519
cg13149387	0.00598976	0.0051579	0.248293
cg13149412	-0.00438118	0.00445937	0.328241
cg13149423	0.00371762	0.0041086	0.367725
cg13149442	0.0150286	0.0238613	0.530241
cg13149454	0.0100088	0.0101826	0.328016
cg13149459	0.000735691	0.00497171	0.88266
cg13149512	0.00189525	0.00359503	0.599232
cg13149523	-0.00529682	0.00444928	0.236673
cg13149566	0.00599714	0.0191958	0.755372
cg13149573	0.00127469	0.00680409	0.851772
cg13149574	0.000629092	0.00803418	0.937744
cg13149583	0.00942857	0.0211445	0.656625
cg13149600	-0.000852445	0.0013741	0.536427
cg13149662	0.00484401	0.0032133	0.134839
cg13149677	0.0043154	0.005254	0.413397
cg13149686	0.0231661	0.013859	0.0977383
cg13149710	0.00740861	0.00467996	0.116568
cg13149730	-0.00131941	0.0040524	0.745417
cg13149731	0.000967726	0.0040385	0.811111
cg13149736	0.0306597	0.0167296	0.0698281
cg13149744	0.00394825	0.00553085	0.476977
cg13149745	-0.0211242	0.0396753	0.595611
cg13149767	-0.00283574	0.00396577	0.476241
cg13149785	0.00280786	0.00547849	0.609415
cg13149833	-0.0136406	0.0122082	0.26653
cg13149877	0.0109417	0.00961961	0.258074
cg13149878	0.00322906	0.00847493	0.704002
cg13149890	0.0453977	0.0207571	0.0310669
cg13149902	-0.00586396	0.0116122	0.614683
cg13149979	-0.0124985	0.0103195	0.228688
cg13149996	-0.000400741	0.00367047	0.913279
cg13150021	-0.002224	0.00616842	0.719199
cg13150037	0.00663326	0.00875968	0.450681
cg13150040	4.66682e-05	0.00158583	0.976582
cg13150061	0.00498373	0.00573164	0.38665
cg13150071	-0.00220232	0.00374207	0.557504
cg13150094	-0.00389397	0.0073005	0.594952
cg13150123	-0.00234107	0.00849313	0.783391
cg13150171	-0.00985198	0.0124966	0.432345
cg13150233	-0.00279539	0.00562764	0.620473
cg13150279	0.0169185	0.0183043	0.357562
cg13150282	4.08466e-05	0.00170371	0.98092
cg13150297	-0.00624659	0.0110275	0.572353
cg13150306	0.00853874	0.0140423	0.544519
cg13150320	-0.000811709	0.00144311	0.575054
cg13150341	-0.00548366	0.00953952	0.566693
cg13150344	-0.0010891	0.00207628	0.601062
cg13150358	-0.00561203	0.00540211	0.301375
cg13150418	0.0102131	0.00820215	0.215978
cg13150441	-0.00190068	0.00132325	0.154016
cg13150467	-0.00359155	0.00272038	0.18977
cg13150534	0.0161168	0.013309	0.228761
cg13150564	-0.000637757	0.00153477	0.678638
cg13150596	0.00834629	0.00566647	0.143912
cg13150613	0.00963981	0.00896983	0.285099
cg13150632	0.00209895	0.00228939	0.361443
cg13150689	0.0130863	0.0298736	0.662292
cg13150734	-0.000972162	0.00156102	0.53485
cg13150765	0.00193863	0.00332825	0.561556
cg13150766	-0.0160745	0.0183939	0.384266
cg13150785	0.0029844	0.00453495	0.511993
cg13150801	-0.0193109	0.0199929	0.33643
cg13150854	0.00263871	0.00603663	0.66297
cg13150855	-0.000196978	0.00723316	0.978328
cg13150866	0.0110558	0.015017	0.463322
cg13150869	-0.000108237	0.00207195	0.958442
cg13150880	-0.00275409	0.00446383	0.538651
cg13150925	0.0120175	0.0161269	0.457907
cg13150977	0.000408575	0.00536773	0.939478
cg13151006	-0.00381925	0.0107703	0.723629
cg13151010	0.00158109	0.0107902	0.883798
cg13151023	-0.00143757	0.00457692	0.754105
cg13151038	0.00173403	0.00896751	0.847063
cg13151057	-0.00204574	0.00292479	0.485896
cg13151074	0.00101899	0.00266464	0.702966
cg13151100	0.00327728	0.00868429	0.706691
cg13151102	-0.00205763	0.00209333	0.328006
cg13151103	0.0107461	0.0179775	0.551358
cg13151135	-0.00222628	0.00385349	0.564744
cg13151140	0.000283212	0.00281261	0.919995
cg13151146	0.00166014	0.00831028	0.842067
cg13151171	-0.00475576	0.0139685	0.734222
cg13151196	-0.00213784	0.00159697	0.183709
cg13151210	-0.0030736	0.00420514	0.46654
cg13151223	0.0103225	0.00739858	0.166048
cg13151266	5.38368e-05	0.00225595	0.981008
cg13151269	-0.00386134	0.0054502	0.480298
cg13151291	0.001685	0.0101994	0.869115
cg13151324	0.00692953	0.0223976	0.757671
cg13151345	-0.00424156	0.00399846	0.291337
cg13151353	-0.00674519	0.00685021	0.327163
cg13151361	-0.00280983	0.00966748	0.771922
cg13151409	-0.00874256	0.0105752	0.410372
cg13151425	0.0108906	0.0133466	0.41645
cg13151449	0.00370631	0.00380808	0.332766
cg13151472	0.0197078	0.00866882	0.0251395
cg13151474	-0.010256	0.0124664	0.412637
cg13151483	-0.00108653	0.0134929	0.93598
cg13151498	-0.00147227	0.00382876	0.701403
cg13151500	0.00141854	0.00430579	0.742505
cg13151517	0.00384933	0.00471252	0.415968
cg13151521	-0.00022418	0.00345961	0.948463
cg13151527	0.00319978	0.01156	0.782506
cg13151547	-0.00924854	0.00529457	0.0837428
cg13151630	-0.00145351	0.00938417	0.87722
cg13151645	0.0073618	0.00343662	0.0346082
cg13151664	0.000268769	0.00844953	0.974688
cg13151707	-0.00353436	0.00605116	0.560482
cg13151724	-0.00274759	0.00177977	0.125797
cg13151751	0.00203234	0.0141733	0.886269
cg13151789	0.0134766	0.0182845	0.462819
cg13151811	0.000248286	0.00421384	0.953132
cg13151829	0.00147206	0.00741953	0.843132
cg13151889	-0.00118095	0.00203929	0.563824
cg13151923	0.00524868	0.00985959	0.59567
cg13152070	-0.00846568	0.00593339	0.156757
cg13152077	0.00160965	0.00471314	0.733426
cg13152082	0.00118184	0.00147042	0.423453
cg13152130	0.00709788	0.0115259	0.539413
cg13152158	0.0244016	0.0273767	0.374892
cg13152204	-0.00137346	0.014093	0.922558
cg13152260	-0.00355293	0.00300677	0.240149
cg13152329	-0.00744895	0.00467225	0.114026
cg13152396	-0.00162317	0.00241806	0.503596
cg13152509	0.005576	0.00341462	0.105618
cg13152531	0.00888401	0.00456566	0.054482
cg13152535	-0.00266673	0.00738139	0.718654
cg13152557	0.0162315	0.00882122	0.0687273
cg13152584	0.00175461	0.00414214	0.672767
cg13152599	0.0053124	0.0134409	0.693507
cg13152606	-0.00265735	0.00786648	0.736217
cg13152651	-0.000108693	0.00329882	0.973781
cg13152690	0.006065	0.00556147	0.278097
cg13152694	-0.0191168	0.0168695	0.259831
cg13152779	-0.0134784	0.0205964	0.514351
cg13152813	-0.00352984	0.00424191	0.407316
cg13152819	-0.0017997	0.00150497	0.234587
cg13152856	-0.00481571	0.00517083	0.35393
cg13152974	-0.0267215	0.0177467	0.135292
cg13152990	0.00252784	0.00574582	0.660928
cg13153009	0.00445026	0.00536831	0.409086
cg13153047	0.0011076	0.0127855	0.931139
cg13153049	-0.000323795	0.00545651	0.952799
cg13153055	0.0274988	0.0277121	0.323445
cg13153065	0.00698763	0.00414518	0.0949666
cg13153190	-0.000953632	0.00273882	0.728429
cg13153264	-0.00299013	0.0136655	0.827245
cg13153307	0.00219872	0.00524362	0.675886
cg13153318	0.00177534	0.00768911	0.817872
cg13153329	0.00204919	0.00551081	0.710791
cg13153364	-0.000526723	0.00394783	0.894129
cg13153376	-0.00991272	0.0112794	0.381598
cg13153377	-0.00263598	0.00324831	0.41901
cg13153394	-9.75479e-05	0.011053	0.992976
cg13153410	0.0116754	0.0214446	0.587347
cg13153466	0.00718532	0.0120721	0.553053
cg13153540	0.00604818	0.00512128	0.240408
cg13153652	0.0029819	0.00287734	0.302543
cg13153661	0.00438446	0.0108861	0.687985
cg13153666	0.024374	0.0251419	0.334655
cg13153698	-0.000486256	0.0073553	0.947423
cg13153708	0.0170063	0.0263504	0.520152
cg13153710	-0.00160953	0.00726604	0.825144
cg13153721	-0.0272554	0.0195887	0.167197
cg13153724	0.00865993	0.00816714	0.291545
cg13153740	-0.00334489	0.00378182	0.378566
cg13153796	-0.0036423	0.00593	0.540467
cg13153808	-0.00175631	0.00746081	0.814376
cg13153834	-0.00304023	0.0056842	0.593937
cg13153865	-0.00238285	0.00556778	0.669593
cg13153966	-0.000323335	0.00663641	0.961239
cg13153967	0.0039323	0.00778592	0.614633
cg13153978	0.0132032	0.0132676	0.322066
cg13154009	0.0104509	0.0122145	0.394257
cg13154012	0.00933908	0.010895	0.393391
cg13154024	0.000398003	0.0049024	0.935457
cg13154057	0.0214335	0.0238985	0.37195
cg13154069	0.00872829	0.00600706	0.149353
cg13154091	0.00660689	0.00729079	0.36701
cg13154096	-0.00177585	0.00790474	0.822705
cg13154104	-0.00293136	0.00212865	0.171556
cg13154140	0.0214297	0.0222653	0.338135
cg13154147	-0.00180435	0.00513047	0.725808
cg13154161	-0.00303293	0.00585434	0.605557
cg13154234	0.00679234	0.00983984	0.491611
cg13154263	-0.00389209	0.00235011	0.10083
cg13154294	-0.0194435	0.0190506	0.309896
cg13154327	0.000560853	0.00460185	0.903242
cg13154331	0.0104546	0.00914505	0.255688
cg13154413	0.0156018	0.0248104	0.530887
cg13154426	0.0459086	0.0246063	0.0650104
cg13154443	-0.00801563	0.00923436	0.387461
cg13154514	-0.00201149	0.0020811	0.3361
cg13154535	-0.0014469	0.00431728	0.738219
cg13154614	-0.00282071	0.00707089	0.690803
cg13154622	0.000847321	0.00667577	0.899255
cg13154724	-0.00461095	0.00806914	0.56899
cg13154738	-0.0163015	0.0192132	0.398213
cg13154864	-0.0109029	0.00629102	0.0861614
cg13154880	-0.00152983	0.00640871	0.811819
cg13154908	0.00647937	0.00619812	0.298369
cg13154925	0.00844636	0.0086858	0.333181
cg13155023	0.0110419	0.0174644	0.528664
cg13155035	-0.00172661	0.0128985	0.893781
cg13155039	-0.0141901	0.0169204	0.403673
cg13155059	-0.000601569	0.00120818	0.619639
cg13155079	0.00302647	0.00853637	0.723682
cg13155188	0.0161286	0.00934733	0.0875305
cg13155292	-0.00121749	0.00398236	0.760454
cg13155295	-0.001856	0.0020578	0.36926
cg13155299	-0.00267366	0.00601087	0.657423
cg13155300	-0.00443093	0.00356388	0.216669
cg13155386	-0.0235137	0.0177933	0.189354
cg13155387	-0.00448181	0.0099156	0.652251
cg13155421	-0.00414651	0.00590634	0.484283
cg13155430	0.0085007	0.0178601	0.63514
cg13155469	-0.0196256	0.021518	0.363932
cg13155490	-0.0463042	0.0176806	0.0101926
cg13155535	-0.00779399	0.00829174	0.349497
cg13155549	0.0017156	0.0063282	0.78687
cg13155599	-0.000259944	0.00204899	0.899303
cg13155609	0.021606	0.0137512	0.119293
cg13155648	0.0134691	0.00861862	0.121262
cg13155712	0.00694933	0.00426525	0.106398
cg13155726	-0.00454481	0.00950746	0.633675
cg13155790	0.00576689	0.0089755	0.52201
cg13155799	-0.0118323	0.00561973	0.0377536
cg13155805	0.00912753	0.00784722	0.247535
cg13155820	0.0011613	0.00303127	0.702454
cg13155823	0.00452239	0.0163109	0.782151
cg13155863	-0.00877805	0.00469715	0.0645766
cg13155877	0.00480478	0.00545342	0.380398
cg13155891	-0.00240974	0.00636346	0.705725
cg13155902	0.00113289	0.00147654	0.444734
cg13155924	0.00644367	0.011688	0.582653
cg13155934	0.00767632	0.00914105	0.403044
cg13155974	-0.00159904	0.00130657	0.223887
cg13156010	-0.000109076	0.00144565	0.940007
cg13156012	-0.0200922	0.0103789	0.0557072
cg13156044	0.000171074	0.00558758	0.975636
cg13156085	-0.000935969	0.00754555	0.901531
cg13156086	0.00155814	0.0045961	0.73531
cg13156114	0.00438073	0.00362543	0.229768
cg13156121	-0.00199694	0.00929731	0.830371
cg13156132	-0.000942255	0.0206769	0.963744
cg13156144	-0.00216717	0.00597035	0.71738
cg13156161	-0.00526811	0.00677551	0.438686
cg13156198	0.00391611	0.00410162	0.341996
cg13156207	-0.00432883	0.00717522	0.547673
cg13156336	0.00184296	0.00268802	0.494539
cg13156411	-0.00221859	0.00341336	0.5172
cg13156415	0.00888133	0.0109668	0.419958
cg13156548	-0.000477765	0.00423076	0.910315
cg13156574	-0.00202354	0.00537013	0.70711
cg13156589	0.0101392	0.0155186	0.515027
cg13156643	0.00318553	0.00312595	0.310633
cg13156682	0.00162144	0.00360672	0.654001
cg13156758	0.000824286	0.00893888	0.926713
cg13156795	-0.0109264	0.0134446	0.418323
cg13156856	-0.00617104	0.00662193	0.353628
cg13156863	-0.00113947	0.00218642	0.60341
cg13156931	0.00429647	0.00873384	0.623844
cg13156963	-0.000944336	0.0077579	0.90336
cg13157098	-0.000476557	0.00451353	0.916124
cg13157113	0.00409794	0.00986912	0.678865
cg13157158	-0.00329376	0.00963756	0.733246
cg13157246	0.00338447	0.00900697	0.70789
cg13157267	-0.00201033	0.00530051	0.70529
cg13157306	0.00139749	0.00573755	0.808064
cg13157315	-0.000638159	0.00228958	0.781033
cg13157328	-0.00512399	0.00674754	0.449408
cg13157414	0.00377262	0.00356674	0.292731
cg13157426	0.00868153	0.0141902	0.542059
cg13157483	0.00198813	0.00649638	0.760213
cg13157590	-0.000306757	0.00407488	0.940142
cg13157596	-0.000581747	0.00208622	0.780934
cg13157669	0.00101524	0.00344685	0.768955
cg13157757	-0.00953062	0.00653133	0.14764
cg13157774	0.000960923	0.0096147	0.92059
cg13157793	-0.00401676	0.00653147	0.539961
cg13157794	0.00207555	0.00577894	0.720234
cg13157799	-0.00115188	0.00658391	0.86147
cg13157805	0.000176601	0.00347713	0.959595
cg13157818	-0.0092994	0.00822552	0.260947
cg13157853	0.000619049	0.00680275	0.927675
cg13157870	-0.00205862	0.00418523	0.623884
cg13157888	-0.00381266	0.00432469	0.380105
cg13157980	0.0149391	0.0145771	0.307916
cg13158017	-0.0045347	0.00207776	0.0314141
cg13158044	-0.000598578	0.00492945	0.903595
cg13158128	-0.000551625	0.00132838	0.678841
cg13158199	-0.00783975	0.0107812	0.46882
cg13158235	0.00527664	0.00505632	0.299199
cg13158272	0.00126717	0.0214454	0.953
cg13158291	0.000718541	0.00126123	0.570148
cg13158298	-0.00053465	0.00490636	0.913444
cg13158379	0.00389809	0.00415104	0.34996
cg13158381	-0.00429909	0.0118853	0.718328
cg13158409	-0.000231893	0.00125313	0.853564
cg13158481	-0.0013456	0.00257438	0.602346
cg13158571	0.000417461	0.00448181	0.925974
cg13158604	0.00251775	0.00783789	0.748708
cg13158676	-0.00172149	0.00487374	0.724668
cg13158742	0.00281508	0.00384959	0.466325
cg13158751	-0.00776106	0.00663198	0.244683
cg13158784	-0.00289484	0.00965701	0.764978
cg13158807	0.00492714	0.00875347	0.574777
cg13158810	-4.32978e-05	0.0131717	0.997384
cg13158846	0.000894015	0.00230501	0.698946
cg13158894	-0.00380929	0.00570369	0.505759
cg13158899	0.00333377	0.00925616	0.719481
cg13158903	-0.00470312	0.00430607	0.277367
cg13158936	0.00936963	0.0198033	0.637149
cg13158944	0.0106655	0.0221511	0.63122
cg13158989	0.00374843	0.0055568	0.501508
cg13158990	0.0152918	0.0192873	0.429745
cg13159023	0.0339493	0.0261957	0.197964
cg13159037	0.00475584	0.00632782	0.454071
cg13159054	-0.00571975	0.00530516	0.283561
cg13159060	-0.00454855	0.00591518	0.443728
cg13159071	0.0122261	0.00907399	0.180905
cg13159074	-0.00282583	0.00903595	0.755136
cg13159078	-0.000751927	0.00924469	0.935337
cg13159106	-0.00168388	0.00714024	0.814047
cg13159120	-0.000920835	0.00231994	0.69227
cg13159166	-0.00376622	0.014146	0.790603
cg13159168	-0.021401	0.0157391	0.17697
cg13159251	0.00951026	0.00989949	0.339029
cg13159277	0.00296766	0.0193915	0.878676
cg13159296	-0.0102662	0.0115679	0.376955
cg13159303	-0.00754531	0.0103274	0.466726
cg13159318	0.00171198	0.00544336	0.753791
cg13159325	-0.00418999	0.00289211	0.150532
cg13159359	-0.00317908	0.00693024	0.647426
cg13159361	-0.00818189	0.00965069	0.398572
cg13159372	0.00702382	0.00462494	0.131997
cg13159388	-0.0105443	0.00801002	0.191052
cg13159413	-0.00338536	0.0113863	0.766841
cg13159443	0.00129711	0.00905255	0.886352
cg13159505	-0.0277184	0.0125577	0.0295807
cg13159559	0.000702744	0.00174332	0.68773
cg13159566	-0.00326387	0.00328119	0.322272
cg13159626	-0.00864777	0.00666521	0.197462
cg13159693	0.00168307	0.00935363	0.857566
cg13159723	0.00019029	0.00161425	0.906398
cg13159785	-0.00739476	0.00604115	0.223804
cg13159805	-0.00608862	0.00291705	0.0394079
cg13159823	-0.00403445	0.00895425	0.65328
cg13159929	-0.00239347	0.00231114	0.302876
cg13159946	-0.0116357	0.00739018	0.118533
cg13159985	0.018176	0.0232042	0.4353
cg13160058	-0.0077108	0.00822251	0.350624
cg13160071	-0.00247005	0.00579348	0.670769
cg13160120	0.00901573	0.00819611	0.273972
cg13160166	0.00995304	0.0061726	0.110015
cg13160181	-0.00914288	0.00855924	0.288008
cg13160221	0.00804431	0.00684832	0.242928
cg13160251	0.000818382	0.00572626	0.886643
cg13160331	-0.00401562	0.00502568	0.426172
cg13160333	-0.0242865	0.0154758	0.119732
cg13160355	0.00170823	0.00646556	0.792166
cg13160365	0.00317696	0.0128059	0.804576
cg13160386	-0.00731808	0.0138552	0.598542
cg13160423	-2.2857e-05	0.00942701	0.99807
cg13160449	-0.00686621	0.0102401	0.50407
cg13160455	-0.00397372	0.00818023	0.628192
cg13160520	0.00240769	0.00771294	0.755567
cg13160528	0.00203695	0.00565357	0.719387
cg13160593	0.00492167	0.00451489	0.278289
cg13160637	0.00293963	0.00589024	0.618828
cg13160678	0.000398125	0.00594617	0.946751
cg13160738	-0.00198722	0.00634969	0.75496
cg13160774	0.00125657	0.00414244	0.76226
cg13160852	-0.0299459	0.0574046	0.603057
cg13160874	-0.00600043	0.00526702	0.257322
cg13160884	0.000765591	0.00402876	0.84967
cg13160888	-0.00190002	0.00161612	0.242519
cg13160941	-0.00332316	0.00467606	0.47894
cg13160963	-0.00209702	0.00274128	0.446086
cg13160964	0.00559959	0.00390869	0.155091
cg13160967	-0.00371666	0.0104982	0.724062
cg13161012	0.00287849	0.00816723	0.725247
cg13161013	-0.00349988	0.0110101	0.751239
cg13161025	0.0144177	0.00827931	0.0846876
cg13161081	0.00744496	0.00430288	0.0866746
cg13161092	0.0066383	0.0126274	0.600256
cg13161113	0.0255711	0.0164987	0.124327
cg13161131	0.0184516	0.0152307	0.228571
cg13161206	-0.0106156	0.0127669	0.407676
cg13161259	-0.0101067	0.0152517	0.509074
cg13161263	0.000706843	0.00750166	0.925119
cg13161276	-0.00667189	0.00583476	0.255573
cg13161280	0.007369	0.00823691	0.373132
cg13161329	0.000444351	0.00221144	0.841159
cg13161456	0.00239709	0.0117076	0.838186
cg13161534	0.0119585	0.0129509	0.358039
cg13161545	0.00452881	0.00556199	0.417441
cg13161557	0.00137945	0.00778534	0.859721
cg13161584	0.00141615	0.00158801	0.374652
cg13161590	-0.00508674	0.0129822	0.696023
cg13161612	0.000999132	0.00140538	0.478781
cg13161621	0.00693424	0.00995921	0.487879
cg13161726	0.00104936	0.00384847	0.785669
cg13161727	0.00087731	0.00370361	0.813235
cg13161831	0.00047484	0.0102237	0.963048
cg13161850	-0.0016239	0.0172455	0.925168
cg13161865	0.0188025	0.012902	0.148157
cg13161901	-0.00204367	0.0134981	0.879962
cg13161961	-0.000504068	0.00195226	0.796786
cg13162088	0.00289618	0.00458832	0.529346
cg13162100	0.00737419	0.00799323	0.35846
cg13162127	-0.0147611	0.0133976	0.273204
cg13162143	-0.00664844	0.0126241	0.599606
cg13162518	0.00179293	0.00465922	0.701193
cg13162571	0.00838935	0.00562257	0.138825
cg13162577	-0.00286378	0.0037217	0.443421
cg13162581	0.00109273	0.00137919	0.430061
cg13162609	0.0030727	0.00529926	0.56333
cg13162615	0.00744877	0.0053059	0.163457
cg13162690	0.0232831	0.0226665	0.306803
cg13162692	0.0015462	0.00158555	0.331823
cg13162749	-0.000404098	0.00464201	0.930804
cg13162780	-0.00913225	0.0146642	0.53486
cg13162810	0.00194227	0.00149313	0.196314
cg13162894	-0.00428912	0.010853	0.693537
cg13162960	-0.00471137	0.00581914	0.420073
cg13163124	-0.00953097	0.00783108	0.226442
cg13163169	-0.000388365	0.0104816	0.970517
cg13163251	0.0154589	0.0168244	0.360391
cg13163269	-0.00302721	0.0023197	0.194887
cg13163297	0.0192581	0.0216527	0.375916
cg13163403	0.000803523	0.00136274	0.556763
cg13163420	0.00639127	0.00493365	0.198149
cg13163443	-0.00263144	0.00343213	0.445062
cg13163445	0.0113764	0.00921409	0.219847
cg13163474	-0.00955077	0.00436164	0.0308695
cg13163498	0.0016696	0.00923016	0.856824
cg13163521	0.00154824	0.00794953	0.845977
cg13163532	-0.00237711	0.00707502	0.737586
cg13163571	0.000592915	0.00419969	0.888011
cg13163660	0.000153741	0.00335636	0.963556
cg13163729	0.000537346	0.00333436	0.872297
cg13163744	-0.00424542	0.00399018	0.289906
cg13163765	0.0132408	0.0121522	0.278514
cg13163770	0.00956511	0.00665687	0.153874
cg13163777	0.00246337	0.00660793	0.710094
cg13163782	0.00235198	0.00562359	0.676672
cg13163783	0.0231506	0.01655	0.164958
cg13163786	-0.00711741	0.00855471	0.407398
cg13163806	0.00629783	0.00970137	0.517717
cg13163833	-0.0128514	0.00984666	0.194837
cg13163839	0.00900927	0.00826547	0.278337
cg13163866	-0.0128787	0.00472784	0.00761266
cg13163896	0.00467792	0.0165731	0.778327
cg13163919	0.00698329	0.00915442	0.447359
cg13163930	-0.00485339	0.00268573	0.0737533
cg13164087	-0.0233536	0.0155317	0.135834
cg13164141	0.00763817	0.00764857	0.320379
cg13164157	0.000447324	0.00154137	0.772255
cg13164234	0.00925231	0.00645313	0.154757
cg13164238	0.0103717	0.00473221	0.0307208
cg13164309	-0.0133644	0.0100879	0.188259
cg13164343	0.00278614	0.0122446	0.820468
cg13164345	0.00533989	0.00347183	0.127192
cg13164395	0.00356713	0.00516498	0.491393
cg13164520	0.00523013	0.00646234	0.42025
cg13164537	-0.00932422	0.0125032	0.457571
cg13164743	0.00416576	0.00954639	0.663509
cg13164752	0.00450402	0.00403152	0.266585
cg13164763	-0.000695224	0.0048007	0.885147
cg13164814	0.00122682	0.00550069	0.823968
cg13164831	0.0004352	0.00195648	0.824425
cg13164993	-0.00903676	0.00573847	0.118468
cg13165009	-0.0106188	0.0151328	0.48449
cg13165041	1.90652e-05	0.00534759	0.997162
cg13165049	-0.00545103	0.0106113	0.608595
cg13165063	-0.000284835	0.00452276	0.94991
cg13165070	0.0100604	0.00830518	0.228618
cg13165076	-0.00801273	0.0105271	0.448356
cg13165085	0.0101274	0.0176297	0.566952
cg13165139	0.0011091	0.00109664	0.314284
cg13165154	0.00856666	0.0138732	0.538312
cg13165174	-0.00285285	0.0110098	0.796077
cg13165198	-0.00253359	0.0127984	0.843477
cg13165212	0.0103961	0.00710797	0.146712
cg13165240	-0.00670271	0.00664256	0.315384
cg13165281	-0.00603758	0.013535	0.656511
cg13165335	0.00135048	0.00551215	0.806959
cg13165390	-0.00312961	0.00413239	0.45063
cg13165452	-0.0025262	0.00552743	0.648642
cg13165472	-0.00100445	0.00112898	0.375762
cg13165489	-0.0128771	0.0143519	0.371748
cg13165620	0.00262686	0.0106204	0.805151
cg13165703	-0.00360523	0.00970395	0.711035
cg13165704	-0.00452164	0.0106685	0.672598
cg13165753	0.000178285	0.00219816	0.935519
cg13165778	-0.00388145	0.00945984	0.682457
cg13165840	0.00166444	0.00986648	0.866376
cg13165846	0.0114498	0.00671397	0.091231
cg13165854	-0.00550104	0.00506189	0.279757
cg13165856	0.013862	0.0124714	0.269017
cg13165928	-0.00948777	0.00577742	0.103687
cg13165983	0.00018057	0.0108281	0.986728
cg13165992	-0.00970312	0.00611454	0.115694
cg13166018	0.00105428	0.0042516	0.804664
cg13166019	0.000582706	0.0096844	0.952141
cg13166025	0.0012697	0.00416202	0.760948
cg13166070	0.000839316	0.00687984	0.903147
cg13166098	0.00821858	0.0108695	0.45136
cg13166107	0.0116858	0.00954881	0.223903
cg13166115	-0.00247908	0.00588331	0.674386
cg13166116	0.0165673	0.0133776	0.218456
cg13166171	0.0102777	0.013453	0.446682
cg13166213	0.000630678	0.00466706	0.892778
cg13166333	0.00850328	0.00724219	0.243131
cg13166458	-0.0154382	0.0165328	0.352658
cg13166501	0.0159693	0.0138499	0.251647
cg13166520	0.00715491	0.00369233	0.0554715
cg13166532	-0.0228755	0.0201	0.257803
cg13166535	-0.00870351	0.0120558	0.472019
cg13166553	0.0129183	0.00607495	0.0359241
cg13166558	0.000563816	0.00427328	0.895297
cg13166577	-0.0102528	0.00990105	0.302919
cg13166622	-0.0317276	0.0180018	0.0810453
cg13166625	0.0216899	0.0110804	0.0530755
cg13166635	3.79309e-05	0.00481986	0.993737
cg13166748	0.0042939	0.017248	0.80391
cg13166781	0.00942299	0.0158382	0.553218
cg13166816	0.00111105	0.00177708	0.533256
cg13166854	-0.01643	0.0156523	0.296394
cg13166875	0.016698	0.0156241	0.287764
cg13166888	-0.0028685	0.00529231	0.589016
cg13166894	-0.00639723	0.00680405	0.349375
cg13166942	0.00534113	0.0153188	0.728074
cg13166956	0.00130492	0.00684503	0.849196
cg13166992	-0.0240672	0.0228383	0.294511
cg13167052	-0.00245588	0.00227421	0.282793
cg13167075	0.00247351	0.0108146	0.819554
cg13167102	0.00663795	0.0041171	0.110051
cg13167138	-0.0153689	0.01793	0.393405
cg13167143	-0.00105768	0.00632656	0.867565
cg13167196	-0.0055939	0.0196883	0.776904
cg13167197	-0.00120199	0.0070519	0.865002
cg13167214	0.00711251	0.0263587	0.787843
cg13167263	-0.000351616	0.00800467	0.965051
cg13167340	0.029717	0.0148605	0.0482422
cg13167353	0.00272898	0.00454876	0.549903
cg13167372	-0.00668544	0.00676005	0.325068
cg13167383	0.00692901	0.00309182	0.0272321
cg13167431	-0.00980429	0.0151149	0.518051
cg13167443	0.00305419	0.0111808	0.78529
cg13167465	0.00695417	0.00848453	0.414376
cg13167470	-0.00152334	0.00724958	0.833995
cg13167473	-8.70208e-05	0.00731863	0.990537
cg13167562	-0.00109674	0.00228069	0.631653
cg13167631	-0.0462704	0.0196242	0.0203291
cg13167664	-0.00158552	0.00160214	0.324745
cg13167730	0.00273325	0.00650431	0.675226
cg13167753	-0.00536084	0.00427308	0.212563
cg13167810	0.00718101	0.0054005	0.186644
cg13167816	-0.0148453	0.00837122	0.0792117
cg13167828	-0.0202187	0.022756	0.376404
cg13167860	0.0123344	0.00999398	0.220028
cg13167862	0.00216039	0.00595902	0.717713
cg13167913	-0.00763855	0.00447888	0.0912132
cg13167947	0.00322816	0.00662718	0.627247
cg13168012	0.00430016	0.00953107	0.652842
cg13168042	-0.00324498	0.0118723	0.785169
cg13168050	0.00820033	0.00479432	0.0902876
cg13168087	0.0010403	0.00553021	0.85117
cg13168117	-0.00319273	0.0106793	0.765588
cg13168187	0.0050847	0.00760063	0.505047
cg13168221	-0.0245715	0.0125554	0.0531307
cg13168274	0.0129863	0.0128838	0.315908
cg13168280	-0.00111587	0.00479328	0.816393
cg13168288	5.98303e-05	0.00253195	0.981195
cg13168308	-0.00342981	0.00382939	0.372588
cg13168314	-0.0139455	0.0176702	0.431856
cg13168317	-0.00371049	0.0129822	0.775613
cg13168326	0.00877083	0.00552913	0.11583
cg13168333	0.00172044	0.00929598	0.853546
cg13168351	-0.00373786	0.00384342	0.333131
cg13168374	-0.000577269	0.0148283	0.969024
cg13168396	0.00365297	0.0118312	0.758148
cg13168407	-0.000660104	0.00269903	0.80729
cg13168411	0.00173292	0.00479971	0.718827
cg13168428	0.0091698	0.0190273	0.63091
cg13168437	0.00284241	0.00185335	0.128271
cg13168452	-0.0040531	0.0103028	0.694864
cg13168499	-0.0334205	0.0245042	0.175671
cg13168555	0.00453005	0.00523633	0.389044
cg13168557	0.00140315	0.00758269	0.853567
cg13168563	-0.0168483	0.00975349	0.0871815
cg13168565	-0.00279903	0.00842801	0.740501
cg13168598	0.000525834	0.000891639	0.556696
cg13168617	-0.00216869	0.00840929	0.79702
cg13168638	0.00723332	0.00612427	0.240368
cg13168683	-0.000519874	0.00252633	0.837379
cg13168698	-0.00536527	0.0164354	0.74477
cg13168746	0.000477569	0.00170883	0.780461
cg13168774	-0.00235269	0.00801761	0.769794
cg13168820	-0.00234812	0.00247249	0.344555
cg13168847	0.00751054	0.00469112	0.112529
cg13168877	-0.00571031	0.00550569	0.30216
cg13168919	0.00156769	0.00138064	0.258887
cg13168924	-0.00260997	0.00243577	0.286517
cg13169003	0.000594434	0.0115986	0.959228
cg13169011	0.00650925	0.00592471	0.274554
cg13169065	-0.00468584	0.00510588	0.360966
cg13169069	-0.00671185	0.0054817	0.223674
cg13169072	0.00730011	0.00486182	0.136373
cg13169073	0.00199123	0.00173687	0.254346
cg13169075	0.0159405	0.0163747	0.332662
cg13169081	-0.0458605	0.0223092	0.0424198
cg13169132	-0.015717	0.0221493	0.479608
cg13169221	-0.0244998	0.01218	0.046966
cg13169251	0.0115219	0.0139656	0.411325
cg13169286	-0.00360403	0.00610542	0.55632
cg13169301	0.0060743	0.0104758	0.563326
cg13169373	0.000318819	0.00151669	0.833934
cg13169408	0.00592746	0.00721459	0.413263
cg13169479	0.00599887	0.00653269	0.360679
cg13169484	-0.00290792	0.00758075	0.702095
cg13169491	0.00772802	0.00654855	0.240755
cg13169515	0.0139436	0.00470181	0.00377822
cg13169525	-0.00451785	0.00303308	0.139496
cg13169527	-0.00141676	0.00361935	0.696304
cg13169574	0.00308618	0.0132234	0.815937
cg13169575	0.00565154	0.00819288	0.491911
cg13169591	0.0049797	0.00585436	0.397025
cg13169641	-0.00244411	0.00519508	0.639046
cg13169662	0.00253834	0.0043736	0.562965
cg13169766	-0.0112384	0.0150659	0.457449
cg13169780	-0.000797085	0.0012507	0.525379
cg13169796	0.0268686	0.0130389	0.0419332
cg13169845	-0.00909529	0.00602822	0.134507
cg13169863	0.00980032	0.00535472	0.0701955
cg13169939	-0.00149046	0.00556779	0.789486
cg13169967	0.00350827	0.00834342	0.675035
cg13169968	0.0126872	0.0110444	0.253403
cg13170005	-0.0147166	0.00643113	0.0242227
cg13170031	-0.0259818	0.017545	0.141785
cg13170032	-0.0016994	0.00400831	0.672499
cg13170048	0.00593458	0.00630787	0.349063
cg13170051	0.0029444	0.0167184	0.860558
cg13170064	0.00655634	0.00386733	0.0931276
cg13170076	0.0217421	0.0148713	0.146871
cg13170130	-0.00625582	0.00632085	0.324703
cg13170147	-0.000409286	0.00394887	0.917658
cg13170174	0.00116513	0.0114533	0.919176
cg13170179	0.023303	0.0098728	0.0201998
cg13170235	-0.00274455	0.00245251	0.265788
cg13170263	0.000478559	0.00394568	0.903707
cg13170327	-0.000181915	0.00428662	0.966234
cg13170347	0.00458651	0.0124944	0.714331
cg13170443	0.00405772	0.00552638	0.464517
cg13170462	-0.00248314	0.00423738	0.55919
cg13170468	-7.1032e-05	0.0120858	0.995322
cg13170492	0.000612224	0.0100187	0.951395
cg13170497	0.00260164	0.00796944	0.744765
cg13170558	0.0107253	0.00469324	0.0244082
cg13170600	-0.00814314	0.00919735	0.378077
cg13170640	-0.00113181	0.021339	0.957806
cg13170654	0.017307	0.0108942	0.1153
cg13170700	0.013994	0.00931154	0.136024
cg13170704	-0.00306326	0.00673178	0.650063
cg13170705	-0.0303188	0.0157863	0.0576336
cg13170721	0.00327797	0.00565165	0.563217
cg13170807	0.00817785	0.013163	0.535832
cg13170891	0.00611663	0.00915582	0.505635
cg13170934	-0.000782274	0.00166238	0.638969
cg13170954	0.00850514	0.0116163	0.465775
cg13170967	-0.0115927	0.0118462	0.330136
cg13171004	0.0200094	0.0211596	0.346612
cg13171009	0.00584443	0.00904617	0.519716
cg13171016	0.00565613	0.00583027	0.334322
cg13171067	-0.00413778	0.00483896	0.394541
cg13171103	-0.0134136	0.0131517	0.310231
cg13171107	0.00063225	0.00280205	0.821943
cg13171135	0.0141305	0.023969	0.556834
cg13171149	0.0157652	0.0168783	0.352528
cg13171192	-0.00270015	0.00404902	0.506394
cg13171197	0.000366881	0.00610223	0.952178
cg13171203	0.00430606	0.00674041	0.524386
cg13171304	0.00575147	0.0125216	0.646999
cg13171565	0.00280419	0.00304728	0.35967
cg13171642	-0.00132383	0.00372352	0.72294
cg13171643	-0.0046952	0.0148247	0.752121
cg13171679	-0.000770001	0.0138068	0.955636
cg13171718	-0.00921195	0.00828656	0.268944
cg13171761	2.92448e-06	0.00354259	0.999343
cg13171890	0.00292359	0.00217109	0.181152
cg13171904	0.0068624	0.0129972	0.598675
cg13171934	0.000836126	0.00826161	0.919589
cg13171943	-0.00149691	0.00164348	0.364584
cg13172001	-0.00521551	0.0121503	0.668665
cg13172020	0.00215686	0.00568909	0.705402
cg13172033	-0.00173297	0.00168192	0.305332
cg13172076	-0.00698757	0.00976231	0.475801
cg13172100	-0.00573053	0.0059302	0.336211
cg13172130	0.00486269	0.00384663	0.209117
cg13172153	-0.00134733	0.0125264	0.91456
cg13172254	0.00196069	0.00129338	0.132688
cg13172359	-0.0209663	0.0133018	0.118136
cg13172367	-0.00019868	0.00490608	0.967778
cg13172369	-0.00144416	0.00782584	0.853966
cg13172432	0.00241606	0.0146756	0.869567
cg13172549	0.046396	0.0191876	0.0174149
cg13172554	6.02333e-05	0.00594371	0.991935
cg13172637	0.000514186	0.0014839	0.729688
cg13172696	-0.00182476	0.00448103	0.684718
cg13172724	0.00856482	0.00697434	0.222312
cg13172732	-0.0366637	0.0176565	0.0404116
cg13172884	-0.00330902	0.00654871	0.614465
cg13172904	0.00188703	0.00810538	0.816383
cg13172905	-0.0121469	0.00608387	0.0485899
cg13172906	-0.0100734	0.0139351	0.471439
cg13172943	0.00756201	0.00435546	0.0856059
cg13173029	-0.00234521	0.00386273	0.545136
cg13173045	-0.00993939	0.00587284	0.0936771
cg13173077	-0.00918061	0.0106536	0.390894
cg13173111	-0.00262951	0.00803407	0.744129
cg13173118	0.00452779	0.00438105	0.303866
cg13173145	-0.0180142	0.0187526	0.339057
cg13173164	0.0036659	0.00241403	0.132024
cg13173204	-0.00562781	0.0112756	0.618797
cg13173254	-0.0187469	0.015658	0.23403
cg13173255	0.000591759	0.0124754	0.962262
cg13173260	-0.00183236	0.0021101	0.387268
cg13173268	-0.0310439	0.0204422	0.132014
cg13173270	0.0360991	0.0405589	0.37558
cg13173286	0.00530127	0.00482251	0.274287
cg13173305	-0.0073445	0.00573114	0.202978
cg13173342	-0.000509125	0.0012401	0.682279
cg13173369	-0.00337234	0.00762419	0.659212
cg13173392	-0.00180968	0.00914774	0.843581
cg13173405	-0.00147638	0.00169435	0.385649
cg13173415	-0.00524857	0.0101154	0.605
cg13173444	0.00370383	0.00412855	0.371807
cg13173466	-0.000806378	0.00366015	0.826076
cg13173471	-0.0191016	0.018274	0.298408
cg13173533	-0.00753855	0.00843204	0.373449
cg13173536	0.0410676	0.0217026	0.0613445
cg13173541	-0.00200554	0.00713012	0.779079
cg13173564	-0.00126178	0.00334987	0.70722
cg13173567	-0.0113374	0.0124619	0.365135
cg13173692	0.0219051	0.012204	0.0756902
cg13173722	0.00322813	0.00560948	0.566261
cg13173797	0.0112778	0.0188297	0.550569
cg13173809	0.01203	0.0162589	0.461093
cg13173871	0.0152084	0.00919486	0.101261
cg13173888	-0.018532	0.00855599	0.0326903
cg13173898	-0.00492005	0.00492645	0.32035
cg13173903	1.75068e-05	0.00119289	0.98832
cg13173909	0.000175525	0.00125572	0.889114
cg13173924	-0.00403038	0.0167096	0.809893
cg13173982	0.003677	0.00374229	0.328198
cg13174001	0.00491237	0.00514808	0.342276
cg13174009	-0.00263617	0.00238574	0.271823
cg13174051	-0.00316795	0.00652547	0.628402
cg13174071	-0.00268637	0.00748813	0.720538
cg13174077	0.00627719	0.00716393	0.38301
cg13174083	0.000358609	0.00222917	0.872519
cg13174084	-0.00299807	0.00556278	0.591118
cg13174161	0.00330895	0.00445006	0.458877
cg13174197	0.000136901	0.00284831	0.961761
cg13174229	0.00407391	0.00751555	0.58898
cg13174253	-0.00682218	0.0114212	0.55164
cg13174255	0.01228	0.0221433	0.580427
cg13174279	0.0172063	0.022864	0.453487
cg13174293	-0.00441509	0.00525241	0.402586
cg13174306	-0.00130451	0.0115036	0.909941
cg13174330	0.00850555	0.0120033	0.480221
cg13174337	0.00373566	0.00192273	0.0548415
cg13174342	0.00178583	0.000971183	0.068909
cg13174343	-0.00543803	0.00592487	0.360916
cg13174406	-0.00522691	0.00237756	0.0302243
cg13174427	-0.000539792	0.00403238	0.893779
cg13174522	0.00296085	0.00209061	0.159807
cg13174651	0.002019	0.00189393	0.288974
cg13174660	-0.00564546	0.0125852	0.654705
cg13174688	-0.00173495	0.00527571	0.742952
cg13174700	0.00352796	0.00590741	0.551717
cg13174735	0.00372363	0.00355763	0.297779
cg13174838	0.0034429	0.00501846	0.494271
cg13174850	0.000680449	0.000985302	0.491417
cg13174898	0.00682696	0.0116395	0.558839
cg13174913	-0.00490406	0.00422673	0.24871
cg13174949	-0.0127624	0.00981679	0.196569
cg13175003	0.00190875	0.00516503	0.712498
cg13175060	0.0052954	0.00406913	0.196125
cg13175078	0.00206406	0.00594389	0.729128
cg13175120	0.00880413	0.00885572	0.322537
cg13175173	0.00490269	0.00436952	0.264541
cg13175191	-0.00222071	0.00572832	0.699083
cg13175254	0.0138514	0.00806906	0.0891479
cg13175282	0.0061951	0.00565564	0.275979
cg13175329	-0.0183402	0.0112213	0.105316
cg13175344	-0.0103167	0.0116034	0.376079
cg13175385	0.00547912	0.0121246	0.65232
cg13175480	0.00162823	0.00131456	0.218387
cg13175526	-0.0240002	0.0158607	0.133388
cg13175532	0.00287546	0.00365905	0.433813
cg13175563	-0.00289106	0.00923413	0.754869
cg13175572	-0.0282444	0.0196466	0.153664
cg13175575	-0.00538925	0.00552073	0.331329
cg13175589	0.00127386	0.00703253	0.856626
cg13175739	0.000130845	0.0110887	0.990609
cg13175746	0.00124102	0.011906	0.917192
cg13175773	-0.000418954	0.00125975	0.740156
cg13175778	-0.019337	0.0200175	0.336373
cg13175780	0.0035935	0.022849	0.875348
cg13175786	0.016281	0.0221003	0.463037
cg13175824	0.0103406	0.0143392	0.472505
cg13175830	0.0155761	0.0213432	0.467225
cg13175850	-0.00228752	0.00687401	0.739998
cg13175852	0.00158244	0.00750063	0.833337
cg13175861	-0.00107208	0.00141258	0.449667
cg13175981	0.00154493	0.00135807	0.25801
cg13176012	-0.00145482	0.0048785	0.766161
cg13176022	0.00316605	0.00452791	0.486032
cg13176024	0.00901539	0.0173133	0.603713
cg13176035	0.0267967	0.0147845	0.0729126
cg13176070	-0.0152368	0.0146578	0.301079
cg13176077	0.000916189	0.0042959	0.83155
cg13176083	-0.00126166	0.00341648	0.712694
cg13176143	0.00172748	0.0016375	0.29399
cg13176197	0.00517151	0.00873021	0.55494
cg13176198	-0.0210891	0.015532	0.17759
cg13176235	0.0245312	0.016871	0.149065
cg13176243	-0.00490392	0.0114402	0.669096
cg13176248	0.00461145	0.0088209	0.602279
cg13176270	0.00158311	0.00526943	0.764471
cg13176285	-0.00104394	0.00134175	0.438382
cg13176360	0.00674571	0.00649791	0.301711
cg13176393	-0.0115534	0.013944	0.409326
cg13176443	-0.00621506	0.00465266	0.184645
cg13176454	0.00626229	0.0104239	0.549357
cg13176505	0.00259528	0.00541594	0.632847
cg13176511	0.00398447	0.0048331	0.411666
cg13176608	0.00712619	0.00386859	0.0684289
cg13176715	-0.000585484	0.00201092	0.771538
cg13176741	-0.0035617	0.00346006	0.305787
cg13176760	0.00730532	0.00454855	0.11141
cg13176762	0.00779843	0.011572	0.501928
cg13176778	-0.00822962	0.00854272	0.337696
cg13176785	0.0112955	0.00900283	0.212525
cg13176806	-0.0041199	0.00853197	0.630238
cg13176867	0.000718589	0.00595708	0.904228
cg13176948	-0.026239	0.0157704	0.099281
cg13176955	0.00378535	0.00399425	0.345566
cg13176979	-8.32536e-05	0.00674999	0.990184
cg13176990	0.00760353	0.00436469	0.0845733
cg13177026	0.000770653	0.0128051	0.95213
cg13177052	-0.00402136	0.00675355	0.552892
cg13177053	-0.00164156	0.00414445	0.692886
cg13177056	0.00540524	0.00570779	0.345925
cg13177058	0.00838824	0.00639573	0.192679
cg13177082	0.00473379	0.0107945	0.661943
cg13177151	-0.00112934	0.0103597	0.913411
cg13177195	0.00178913	0.00577579	0.757385
cg13177258	-0.00486975	0.00416988	0.245649
cg13177275	-0.0249915	0.0185053	0.179902
cg13177342	0.00089223	0.00180545	0.622258
cg13177374	-0.00877278	0.0113734	0.442322
cg13177421	-0.00387924	0.011537	0.737392
cg13177453	-0.00401466	0.00474557	0.399583
cg13177458	-0.000442405	0.0107659	0.967304
cg13177658	-0.000975346	0.00376661	0.79621
cg13177747	-0.000829348	0.00378243	0.826892
cg13177756	-0.0170307	0.0183609	0.355873
cg13177758	0.00213962	0.0053108	0.687896
cg13177778	-0.0220213	0.0178677	0.220664
cg13177860	0.00627453	0.00579171	0.281253
cg13177873	-0.0101833	0.00568398	0.0762263
cg13177903	0.00860794	0.0198933	0.666161
cg13177921	-0.000238932	0.00471251	0.959664
cg13177923	-0.00684861	0.0115619	0.554957
cg13177959	0.0480722	0.0394713	0.226127
cg13177972	0.0151073	0.00925531	0.105765
cg13178077	0.00330087	0.00298354	0.271224
cg13178170	-0.000587058	0.0122898	0.961997
cg13178198	0.00313014	0.0214688	0.884373
cg13178295	-0.00833667	0.00487362	0.0902611
cg13178361	0.0114736	0.0198431	0.564418
cg13178372	0.00859395	0.00504853	0.0918119
cg13178374	-0.0122923	0.0163134	0.452916
cg13178487	-0.0016	0.00166239	0.338133
cg13178511	0.00424806	0.00683849	0.535882
cg13178524	-0.00808612	0.00533034	0.132422
cg13178532	-0.00590704	0.00431219	0.173803
cg13178580	0.0108906	0.0117189	0.354964
cg13178597	-0.00432682	0.0126237	0.732504
cg13178667	-0.00162082	0.00454899	0.722364
cg13178709	0.00869541	0.00614717	0.16031
cg13178755	-0.00298689	0.00819737	0.71635
cg13178766	-0.00265306	0.0111004	0.81159
cg13178798	0.00933154	0.00747251	0.21466
cg13178873	-0.002511	0.00303499	0.410008
cg13178910	0.0141498	0.0138458	0.309268
cg13178916	0.0163398	0.0115434	0.160026
cg13178929	0.00439517	0.0082221	0.594144
cg13179056	-0.0224042	0.0100371	0.0278371
cg13179058	0.00339094	0.0046061	0.463342
cg13179071	0.0101435	0.0206389	0.624168
cg13179074	0.0171001	0.0165016	0.302575
cg13179077	0.0141072	0.00731413	0.056596
cg13179084	-0.00283177	0.00649857	0.663955
cg13179085	0.000801556	0.00230402	0.728651
cg13179087	-0.00213936	0.00397151	0.591307
cg13179128	-0.00232135	0.00854403	0.786418
cg13179130	0.0013942	0.00187474	0.458818
cg13179216	0.00252039	0.00566156	0.657155
cg13179234	0.00571001	0.00499705	0.255902
cg13179236	0.00739527	0.0156874	0.638371
cg13179255	-0.00770699	0.0110578	0.487438
cg13179329	-0.0195294	0.0221406	0.379856
cg13179330	0.00500925	0.0183025	0.784886
cg13179445	-0.011671	0.00917854	0.206481
cg13179469	-0.000878019	0.00312502	0.779318
cg13179472	0.00547594	0.00704501	0.438829
cg13179508	0.00205352	0.00367262	0.577314
cg13179541	0.0201179	0.0111382	0.0738943
cg13179549	0.0018412	0.00973733	0.850408
cg13179592	0.0234948	0.0264153	0.375901
cg13179669	0.00216926	0.00475471	0.64921
cg13179716	-0.0101114	0.00605059	0.097819
cg13179762	-0.00109183	0.00563798	0.846838
cg13179821	-0.00602221	0.00994641	0.546241
cg13179828	0.0192676	0.00661413	0.00441461
cg13179880	-0.000939874	0.00199317	0.638277
cg13179915	-0.00325737	0.0065148	0.618177
cg13179916	-0.00519744	0.0060378	0.391398
cg13179992	0.00797668	0.0132246	0.547762
cg13180005	-0.000579022	0.00300025	0.847357
cg13180038	0.000721295	0.00177191	0.684825
cg13180058	-0.00878787	0.00940708	0.352463
cg13180064	-0.00268261	0.00237145	0.260673
cg13180098	-0.00241043	0.00550408	0.662377
cg13180105	-0.0224694	0.0100524	0.0276261
cg13180110	0.000686162	0.00156776	0.662568
cg13180152	0.0010562	0.00472037	0.823405
cg13180165	0.011569	0.021113	0.584943
cg13180210	0.00253276	0.00722065	0.726502
cg13180224	0.000647223	0.0035971	0.857572
cg13180232	-0.0017295	0.0199419	0.931062
cg13180252	0.0088335	0.0107532	0.413331
cg13180280	0.00249679	0.00656326	0.704442
cg13180282	-0.00343248	0.00837631	0.682841
cg13180293	-0.0200568	0.0100201	0.0480309
cg13180315	-0.0159941	0.00856483	0.064772
cg13180336	-0.0104951	0.00784687	0.184099
cg13180351	-5.00636e-05	0.0073464	0.994576
cg13180375	-0.00126331	0.00348739	0.71793
cg13180377	-8.21693e-05	0.00107495	0.939222
cg13180424	0.0216268	0.0198716	0.279067
cg13180496	0.00427239	0.00926545	0.645722
cg13180508	0.0110464	0.0115393	0.340734
cg13180519	-0.0165353	0.0171083	0.336122
cg13180539	0.0248484	0.0181824	0.174811
cg13180566	0.0048128	0.0123395	0.697342
cg13180638	0.0156269	0.0199147	0.434491
cg13180662	0.0205391	0.0176473	0.247249
cg13180678	-0.00152342	0.00344249	0.659057
cg13180695	0.00685169	0.00791056	0.388484
cg13180703	0.0138108	0.0132804	0.300875
cg13180722	-0.00542752	0.00587133	0.357498
cg13180787	0.0015437	0.00142404	0.280958
cg13180809	-0.000660398	0.00110059	0.549836
cg13180811	0.0139688	0.0204876	0.496932
cg13180844	0.0365114	0.0197797	0.0678645
cg13180920	-0.00235695	0.00863931	0.785557
cg13180952	0.00506449	0.0152176	0.739978
cg13180971	0.00589132	0.00559568	0.294955
cg13180974	0.001889	0.0011949	0.117061
cg13181019	0.0105712	0.0177273	0.552305
cg13181026	0.00950135	0.0105205	0.36863
cg13181164	0.005877	0.00908147	0.519023
cg13181202	-0.0151598	0.00790099	0.0578713
cg13181251	-0.00150282	0.00849069	0.859869
cg13181284	0.00333649	0.0071859	0.643435
cg13181287	-0.00770672	0.0142926	0.59094
cg13181291	-0.00427332	0.00604575	0.481315
cg13181327	-0.0265283	0.0153012	0.0860454
cg13181385	-0.00524853	0.00942621	0.578907
cg13181426	0.00238866	0.00443551	0.591406
cg13181444	0.00667168	0.00614213	0.279994
cg13181537	0.00300915	0.004743	0.527243
cg13181604	0.000725132	0.00296339	0.807193
cg13181643	0.0146374	0.0132265	0.271093
cg13181680	0.00106315	0.00453857	0.815271
cg13181695	-0.0164402	0.00959559	0.0897556
cg13181718	-0.00535856	0.0120854	0.65844
cg13181745	-0.000182104	0.0018154	0.920299
cg13181747	0.0139982	0.0139212	0.317065
cg13181777	-0.00478092	0.00518572	0.358779
cg13181783	0.00611166	0.0105119	0.562277
cg13181797	0.00217175	0.00633031	0.732264
cg13181826	-0.00116295	0.00153072	0.449197
cg13181928	-0.00441943	0.0038465	0.253318
cg13181943	-5.60787e-05	0.0067637	0.993401
cg13181950	0.0017717	0.00735576	0.810158
cg13181969	0.00225829	0.00697219	0.74669
cg13181974	0.00339859	0.00970776	0.727007
cg13182010	0.0136915	0.013865	0.325788
cg13182014	0.00162818	0.00543751	0.76523
cg13182145	0.00394361	0.00644282	0.541865
cg13182161	-0.000337567	0.00139398	0.809151
cg13182163	-0.00407499	0.00725029	0.575342
cg13182223	0.00180112	0.00479642	0.708074
cg13182233	0.00579169	0.00686034	0.400557
cg13182323	-0.00215771	0.00545752	0.693416
cg13182339	0.00384204	0.0141531	0.786594
cg13182391	0.00718052	0.00607464	0.23999
cg13182412	0.000724345	0.00134788	0.592188
cg13182480	0.000525322	0.00593964	0.929701
cg13182522	-0.00574422	0.0193675	0.767394
cg13182541	0.00161024	0.00190624	0.400285
cg13182547	-0.0168577	0.00574669	0.00415687
cg13182563	0.00386614	0.0125808	0.75925
cg13182599	0.0013091	0.00598418	0.827282
cg13182602	-0.00703963	0.0133704	0.599701
cg13182610	0.0139049	0.0125537	0.270677
cg13182625	0.00656027	0.0106784	0.540378
cg13182658	0.00671019	0.0116826	0.567005
cg13182713	-0.00622216	0.00497463	0.213934
cg13182731	1.81123e-05	0.00299568	0.995188
cg13182756	0.0193858	0.0205567	0.347933
cg13182809	-0.00126755	0.00497485	0.799407
cg13182816	0.00851983	0.00965212	0.379521
cg13182826	0.010743	0.0097738	0.274337
cg13182916	-0.000306594	0.013495	0.98192
cg13182931	-0.00475653	0.0107132	0.65801
cg13182945	-0.000853497	0.0100955	0.932794
cg13183008	0.00794345	0.00423814	0.063811
cg13183056	0.00580747	0.00307653	0.0619695
cg13183099	-0.00920271	0.00659806	0.166179
cg13183209	-0.0125529	0.00862809	0.148832
cg13183211	0.00278239	0.00338089	0.412481
cg13183282	0.00312243	0.00230742	0.179038
cg13183298	0.0149074	0.0128871	0.250121
cg13183355	0.0109851	0.00352814	0.00241089
cg13183369	0.0074126	0.00908165	0.416316
cg13183496	0.0042356	0.003985	0.290393
cg13183515	0.00253522	0.0115908	0.827308
cg13183539	0.00032813	0.00424842	0.93859
cg13183581	0.0279796	0.0192975	0.150214
cg13183625	0.0196466	0.0191448	0.307268
cg13183628	0.00132945	0.000947418	0.163643
cg13183651	-0.0386654	0.0328604	0.242126
cg13183694	0.00744059	0.00908627	0.414801
cg13183731	-0.00436052	0.0124133	0.726118
cg13183732	-0.0180955	0.0157627	0.25371
cg13183748	-0.0132124	0.00586015	0.0263382
cg13183780	-0.000305693	0.0103246	0.976439
cg13183781	0.000454879	0.00889455	0.959315
cg13183956	-0.00241324	0.00247381	0.331658
cg13183981	0.00246242	0.0053922	0.648903
cg13183998	0.00228778	0.00312554	0.465902
cg13184051	0.00560177	0.015231	0.713809
cg13184177	0.00250141	0.0032331	0.44094
cg13184270	-0.00149109	0.00144019	0.303007
cg13184442	-0.00176806	0.0029752	0.553676
cg13184448	0.020799	0.0276015	0.452892
cg13184476	-0.000494176	0.0143576	0.972611
cg13184477	0.00378894	0.00591209	0.523066
cg13184495	0.00855062	0.00570944	0.13738
cg13184539	-0.00908074	0.0028343	0.00181966
cg13184596	0.0186827	0.0253361	0.462608
cg13184651	-0.0141843	0.0130912	0.281192
cg13184674	0.00306135	0.00826344	0.711816
cg13184678	0.0160419	0.0165958	0.336065
cg13184710	-0.00853288	0.0139372	0.541769
cg13184712	-0.00228044	0.0110694	0.837199
cg13184723	0.00233639	0.0016195	0.152241
cg13184734	-0.00136645	0.00284647	0.63224
cg13184736	0.001815	0.0136401	0.894411
cg13184800	-0.00436598	0.00260086	0.0963395
cg13184811	0.0410064	0.0193902	0.0369329
cg13184813	-0.0135954	0.0103682	0.192772
cg13184814	-0.0075775	0.0167267	0.651516
cg13184823	0.0130955	0.00494217	0.00936439
cg13184841	-0.00192271	0.00617528	0.756179
cg13184872	-0.00255698	0.00109106	0.0210787
cg13184880	0.0151745	0.0165445	0.361248
cg13184886	0.00154617	0.0031401	0.62352
cg13185005	-0.0223153	0.0148328	0.135617
cg13185030	0.000652262	0.00208767	0.75536
cg13185046	-0.00838838	0.00896937	0.351925
cg13185060	0.0221284	0.0244208	0.367046
cg13185074	-0.00178394	0.00693044	0.797394
cg13185081	-0.00416745	0.00468147	0.375495
cg13185128	-0.0217056	0.0118417	0.0697813
cg13185137	-0.0114136	0.00920922	0.21811
cg13185177	-0.0445413	0.0208876	0.0354202
cg13185187	0.00674614	0.00739506	0.363832
cg13185188	-0.0101262	0.0130189	0.438519
cg13185218	0.00340474	0.00506719	0.503185
cg13185239	0.00696143	0.0100221	0.48891
cg13185289	0.0118784	0.0188608	0.530266
cg13185308	-0.00129501	0.0116736	0.91189
cg13185316	-0.0204999	0.0164915	0.216753
cg13185377	-0.00562145	0.0182808	0.759098
cg13185413	-0.010024	0.0163576	0.541396
cg13185473	0.00754414	0.010614	0.478878
cg13185517	-0.00446045	0.00617683	0.471903
cg13185545	-0.0015535	0.00291004	0.594635
cg13185557	0.000623371	0.00408409	0.878994
cg13185573	0.00368915	0.00622051	0.554478
cg13185637	0.00414879	0.00646368	0.522432
cg13185702	-0.0253877	0.0163524	0.123693
cg13185727	-0.00579239	0.0066282	0.384266
cg13185745	-0.0117559	0.00805459	0.147554
cg13185757	-0.0158322	0.0172886	0.361998
cg13185878	0.0182144	0.0259352	0.484121
cg13185883	0.0174283	0.014165	0.221441
cg13185911	-0.00270964	0.00386281	0.484641
cg13185953	0.0243878	0.0214077	0.257339
cg13185961	0.011837	0.0117061	0.314367
cg13185963	-0.00897258	0.00879525	0.310114
cg13185972	-0.0491426	0.0211683	0.022288
cg13185984	0.00182793	0.00357078	0.60984
cg13186112	-0.0122693	0.0113116	0.280678
cg13186120	0.0148003	0.0154823	0.341402
cg13186130	-0.0294689	0.0165816	0.0785752
cg13186133	-0.00540808	0.00416324	0.196928
cg13186155	0.0126755	0.0134058	0.34667
cg13186189	0.00351553	0.00569397	0.538365
cg13186228	-0.000631974	0.00229271	0.78339
cg13186232	-0.00226267	0.00498482	0.650877
cg13186242	-0.0252155	0.00893905	0.00577761
cg13186254	-0.00630892	0.0120377	0.60137
cg13186271	-0.00151427	0.0016669	0.365832
cg13186301	0.000280564	0.00142824	0.844664
cg13186404	0.00155565	0.00117807	0.189682
cg13186451	0.00784349	0.0185641	0.673561
cg13186527	-0.00059442	0.00110254	0.59099
cg13186554	-0.00114845	0.00782169	0.883562
cg13186567	-0.00054121	0.00533502	0.9194
cg13186580	-0.0149288	0.0119129	0.213071
cg13186590	-0.0011839	0.00261084	0.651203
cg13186597	0.00144907	0.00168057	0.390613
cg13186599	0.0115117	0.0140369	0.41411
cg13186648	-0.00573494	0.00452877	0.208335
cg13186679	0.000712506	0.00121536	0.559029
cg13186710	0.00127104	0.00583865	0.828111
cg13186790	0.00060893	0.00196425	0.757202
cg13186830	-0.0117673	0.0147582	0.427142
cg13186846	-0.000323983	0.00205402	0.874987
cg13186878	0.00788215	0.00991306	0.428422
cg13186884	0.0077011	0.00643053	0.23391
cg13186944	0.00988271	0.00838207	0.241184
cg13187009	-0.0120058	0.0131631	0.36392
cg13187047	-0.015223	0.010671	0.156818
cg13187105	0.0030689	0.00536735	0.568759
cg13187130	0.00127525	0.00210626	0.546246
cg13187131	-0.0154066	0.0145435	0.291992
cg13187188	0.00765121	0.00765483	0.319952
cg13187238	0.00995629	0.00986578	0.315327
cg13187303	-0.000700532	0.00658395	0.915478
cg13187337	0.00570549	0.00542233	0.295234
cg13187349	0.00212614	0.0179187	0.905787
cg13187423	0.00850532	0.0108857	0.436454
cg13187433	-0.00228596	0.00815965	0.779937
cg13187475	0.00588748	0.00384391	0.128769
cg13187539	0.00474596	0.0137024	0.7298
cg13187552	0.0011263	0.0104538	0.914417
cg13187651	-0.022935	0.016533	0.168458
cg13187734	-0.0190307	0.0100906	0.0622004
cg13187764	0.00179608	0.00491523	0.715576
cg13187778	-0.0240141	0.0126064	0.0596648
cg13187788	0.000403471	0.00209391	0.847594
cg13187815	-0.0244807	0.0165433	0.142071
cg13187820	-0.0100029	0.00703333	0.158077
cg13187827	0.0111628	0.0159428	0.485439
cg13187849	0.00817264	0.00668174	0.224155
cg13187926	0.0148296	0.0175915	0.401241
cg13187936	0.000430948	0.00252495	0.864824
cg13187967	-5.95183e-05	0.00129116	0.963325
cg13187983	0.0179105	0.014435	0.217592
cg13187990	0.00338786	0.00856597	0.693314
cg13188011	0.00013512	0.00233256	0.953922
cg13188045	-0.0107312	0.00795169	0.180207
cg13188068	0.00163526	0.00240255	0.497676
cg13188098	0.0034024	0.0135442	0.802169
cg13188120	0.00536153	0.00515045	0.300394
cg13188156	0.0283756	0.0268767	0.293617
cg13188202	-0.003942	0.00516396	0.447042
cg13188204	0.00439908	0.00711719	0.53792
cg13188222	-0.00883457	0.010565	0.405029
cg13188263	0.00490188	0.0106007	0.644793
cg13188282	-0.00565454	0.00574514	0.327377
cg13188283	0.00642804	0.010914	0.55721
cg13188382	0.00386639	0.00928777	0.678091
cg13188385	3.5759e-05	0.00140207	0.979703
cg13188392	0.00105768	0.00631863	0.8674
cg13188468	0.0269526	0.0138252	0.0540337
cg13188508	0.000457367	0.00207236	0.825777
cg13188519	0.00566883	0.00815405	0.488532
cg13188549	0.00539044	0.00569084	0.345814
cg13188595	0.000312516	0.00509041	0.951169
cg13188626	-0.0166061	0.0135361	0.222779
cg13188681	-0.00459377	0.00907848	0.613966
cg13188790	0.00497422	0.00893608	0.579014
cg13188793	0.00564115	0.00730135	0.441572
cg13188795	0.00426547	0.00538723	0.430366
cg13188807	0.00599056	0.00796343	0.453662
cg13188869	0.000558585	0.00162921	0.732427
cg13188892	0.00605495	0.00714083	0.3985
cg13188915	0.00318192	0.00512323	0.535963
cg13188998	-0.000234765	0.00798739	0.976611
cg13189008	-0.00516831	0.00672854	0.444227
cg13189020	-0.00100021	0.0123779	0.935758
cg13189062	0.00606941	0.00929752	0.515384
cg13189086	-0.00156308	0.00152569	0.308066
cg13189097	-0.00112944	0.00479487	0.814262
cg13189109	0.00162423	0.0124793	0.896706
cg13189121	-0.012292	0.0117819	0.299327
cg13189147	-0.00297039	0.00401147	0.460747
cg13189149	-0.00269663	0.00486245	0.580418
cg13189197	-0.000805971	0.00585512	0.890792
cg13189207	0.0109787	0.0184421	0.552984
cg13189235	-0.00103984	0.0015299	0.498279
cg13189264	-0.0165716	0.0104966	0.11755
cg13189271	-0.00616373	0.00442677	0.166897
cg13189434	0.00116612	0.00592878	0.84447
cg13189457	-0.000764564	0.0124269	0.951064
cg13189486	-0.00430862	0.00545869	0.431795
cg13189555	-0.0048788	0.00903708	0.590491
cg13189652	-0.0139964	0.0112181	0.215069
cg13189671	0.012998	0.0170786	0.448406
cg13189687	-0.00239752	0.00523561	0.647999
cg13189718	0.000497577	0.00428853	0.907865
cg13189759	0.000291969	0.00466881	0.950261
cg13189768	-0.00790942	0.00751764	0.295283
cg13189979	-0.00188262	0.00639058	0.768916
cg13190003	0.00341638	0.00549826	0.535778
cg13190024	0.00184819	0.00397972	0.643369
cg13190238	0.00158068	0.0064717	0.807541
cg13190239	0.000475201	0.0109272	0.965399
cg13190288	0.0018741	0.0118754	0.874922
cg13190300	-0.0048293	0.00515482	0.351092
cg13190306	-0.00693924	0.00335006	0.0408982
cg13190415	-0.00946981	0.0125386	0.451872
cg13190429	0.00268408	0.0144512	0.85303
cg13190493	0.000331816	0.00167623	0.843484
cg13190531	0.00157024	0.00119213	0.190792
cg13190572	0.00173374	0.00126908	0.17496
cg13190608	-0.00983478	0.016242	0.546209
cg13190619	-0.00211121	0.0106548	0.843333
cg13190694	0.00243882	0.00413594	0.556744
cg13190849	0.0137227	0.0107767	0.205839
cg13190879	-0.00237526	0.0026321	0.369002
cg13190885	0.00566288	0.00495627	0.255946
cg13190897	-0.00470554	0.0104295	0.652839
cg13190924	0.000616951	0.0011036	0.577388
cg13190942	0.0135823	0.00824436	0.1026
cg13190957	-0.00757393	0.0104668	0.470991
cg13191008	0.00868163	0.0103564	0.403867
cg13191092	0.0115122	0.0123628	0.353996
cg13191115	-0.000733401	0.00154856	0.636817
cg13191188	0.00130227	0.0112694	0.908234
cg13191195	-0.0034415	0.0127082	0.787096
cg13191285	-0.00652291	0.0131623	0.621283
cg13191319	-0.000159935	0.00118968	0.893329
cg13191328	-2.75214e-05	0.00157244	0.986071
cg13191347	0.0175114	0.00607407	0.00482298
cg13191352	0.0139468	0.0118684	0.242736
cg13191367	-0.00810652	0.0156718	0.606112
cg13191396	-0.0157412	0.0107081	0.144696
cg13191508	0.0208828	0.0209884	0.322153
cg13191545	0.00287998	0.0196314	0.883662
cg13191599	0.00296733	0.00744149	0.690924
cg13191695	0.00346534	0.0108051	0.749096
cg13191718	-0.00126016	0.00105172	0.233674
cg13191760	0.00061009	0.00520851	0.906989
cg13191808	-0.00242053	0.00340913	0.479348
cg13191925	0.0119349	0.0234392	0.611744
cg13191926	-0.00161345	0.00426804	0.70621
cg13191935	0.000298845	0.00101869	0.769854
cg13191936	-0.0011252	0.0150451	0.940532
cg13191951	0.00331216	0.0115235	0.77438
cg13192013	0.0168871	0.0127484	0.188307
cg13192028	0.00121931	0.00612327	0.842567
cg13192049	-0.00407562	0.00443151	0.359947
cg13192053	-0.00101368	0.0099179	0.918797
cg13192155	0.00790751	0.02063	0.70231
cg13192180	0.00276388	0.00671969	0.681725
cg13192223	0.00372484	0.00366719	0.312213
cg13192239	0.0148264	0.0222319	0.506374
cg13192318	-0.022429	0.0131275	0.0906359
cg13192319	0.00432504	0.0105899	0.683843
cg13192323	0.00764708	0.0100501	0.448509
cg13192456	0.00221573	0.00877379	0.801142
cg13192464	-0.0285005	0.0137926	0.0413794
cg13192487	-0.0102233	0.0146151	0.485863
cg13192508	0.00949475	0.0103825	0.362658
cg13192602	-0.0287894	0.0178221	0.109379
cg13192640	0.00642449	0.0108741	0.555983
cg13192688	0.000429774	0.00473259	0.927824
cg13192695	-0.00677704	0.00615673	0.273647
cg13192706	-0.0147928	0.0136146	0.279852
cg13192712	-0.00321916	0.0135316	0.812446
cg13192714	0.00738898	0.00483183	0.129364
cg13192735	0.0119214	0.0118087	0.31515
cg13192779	0.000893906	0.0134152	0.947006
cg13192786	0.0132692	0.0142771	0.354918
cg13192788	0.00189337	0.00268925	0.483037
cg13192800	-0.00367317	0.00445707	0.411832
cg13192809	0.00107364	0.00403282	0.790613
cg13192854	-0.00253919	0.0138714	0.855128
cg13192880	0.00592365	0.0053848	0.273943
cg13192883	-0.000509556	0.00384906	0.894946
cg13192898	-0.00800804	0.00550698	0.149033
cg13192938	0.00117408	0.0104549	0.910811
cg13192945	0.0241001	0.0242027	0.321769
cg13192952	-0.0253937	0.0217568	0.245922
cg13193026	0.0211616	0.0164263	0.200623
cg13193050	0.00183356	0.00803063	0.819863
cg13193077	0.00978435	0.00632598	0.125096
cg13193179	0.00721071	0.0066018	0.277355
cg13193196	0.00444316	0.0169029	0.793197
cg13193228	0.000666894	0.00211747	0.753457
cg13193239	-0.00988098	0.00704807	0.164029
cg13193370	0.0194603	0.0102579	0.060699
cg13193392	7.73092e-05	0.00451238	0.986365
cg13193442	0.00733065	0.0103414	0.480059
cg13193455	0.0024326	0.00382677	0.526437
cg13193497	-0.00130461	0.0101694	0.898179
cg13193548	-0.00170931	0.00153378	0.26776
cg13193565	0.000325603	0.00810701	0.968043
cg13193591	-0.00776437	0.0100301	0.440694
cg13193606	0.00350179	0.00656718	0.595061
cg13193676	-0.00185905	0.00169055	0.274115
cg13193757	-0.000449486	0.0014273	0.753479
cg13193763	-0.00613487	0.0127278	0.630856
cg13193840	0.00250484	0.00854475	0.77002
cg13193848	-0.000696076	0.00174151	0.690232
cg13193962	-0.00223364	0.00164861	0.178515
cg13194045	-0.00256118	0.00886495	0.773248
cg13194088	0.00040112	0.0099277	0.967851
cg13194134	-0.00523766	0.00536406	0.331205
cg13194247	-0.0104896	0.00964185	0.279242
cg13194256	0.000426069	0.00553815	0.93883
cg13194260	0.00150892	0.0129753	0.907655
cg13194341	-0.000747476	0.00185886	0.688458
cg13194353	-0.0341297	0.039744	0.392539
cg13194425	-0.000880634	0.00978006	0.928433
cg13194448	-0.0148391	0.0138015	0.284881
cg13194638	-0.00371372	0.012076	0.759081
cg13194709	0.00171167	0.00147896	0.249888
cg13194738	-0.00239445	0.00510589	0.64012
cg13194822	0.00344365	0.00660258	0.603129
cg13194867	-0.00220696	0.00587191	0.707825
cg13194897	0.0134709	0.00852805	0.117356
cg13194899	0.00318338	0.00883658	0.71942
cg13194994	0.000271701	0.00204641	0.894643
cg13195010	-0.0023	0.00931095	0.805399
cg13195072	0.00122609	0.00540598	0.82104
cg13195164	0.0106532	0.0132193	0.422223
cg13195167	-0.0182302	0.0121498	0.136647
cg13195185	0.00209564	0.0053776	0.697589
cg13195218	-0.000862758	0.00193708	0.657001
cg13195239	-0.00190551	0.0129827	0.883607
cg13195254	-0.00266348	0.002376	0.264974
cg13195262	0.00415026	0.0090081	0.645996
cg13195266	0.00234007	0.00131205	0.0775345
cg13195276	-0.0355337	0.0234453	0.132775
cg13195284	-0.00717887	0.00440674	0.106446
cg13195291	0.00390843	0.00717843	0.587331
cg13195296	0.00239586	0.0128166	0.852091
cg13195301	-0.00247547	0.00659349	0.708128
cg13195325	-9.32079e-05	0.00484565	0.984692
cg13195393	-0.00502268	0.00491616	0.309404
cg13195410	-0.00721222	0.0134026	0.591689
cg13195435	0.0061414	0.00599983	0.308496
cg13195461	-0.0493742	0.0613708	0.423004
cg13195463	-0.000115615	0.0073423	0.987468
cg13195486	0.00625724	0.0117538	0.595659
cg13195508	0.00260003	0.00507056	0.609243
cg13195520	0.0100207	0.00955187	0.296668
cg13195526	-0.00710682	0.00949434	0.455896
cg13195529	-0.00838057	0.00934729	0.372098
cg13195569	0.00205877	0.00424333	0.628611
cg13195667	0.000317491	0.00167283	0.849856
cg13195690	0.00495187	0.00688674	0.47379
cg13195796	-0.00137802	0.00138549	0.322328
cg13195837	0.00130076	0.00195219	0.506749
cg13195849	-0.00926643	0.00676842	0.174045
cg13195890	-0.00561342	0.00572167	0.32892
cg13195895	0.00619045	0.0133584	0.644076
cg13195954	-0.000832827	0.00471339	0.860106
cg13195955	0.0150209	0.0136112	0.272429
cg13195976	-0.00159907	0.00684837	0.815853
cg13196094	-0.0267046	0.0156373	0.0907856
cg13196143	0.00829893	0.00762783	0.279219
cg13196204	0.00709382	0.0108996	0.516649
cg13196216	0.00122951	0.00509594	0.809838
cg13196387	0.00761491	0.00583153	0.194611
cg13196432	0.000978081	0.00724873	0.892937
cg13196434	0.00167597	0.0100563	0.867976
cg13196479	0.019838	0.0148957	0.185956
cg13196578	-0.0007545	0.0031603	0.811793
cg13196652	0.00422138	0.00595216	0.47984
cg13196697	-0.0082582	0.00491408	0.0959781
cg13196716	0.00741223	0.00511147	0.150156
cg13196720	-0.0082875	0.00692235	0.234055
cg13196798	-0.00866602	0.0105263	0.412312
cg13196806	0.00131077	0.00996278	0.895591
cg13196826	-0.00121281	0.00116823	0.301697
cg13196844	-0.00272992	0.0040398	0.500755
cg13196879	-0.00241115	0.00770713	0.755049
cg13196886	0.00151071	0.00339108	0.656924
cg13196962	-0.00306009	0.00251459	0.226493
cg13197002	-0.000778471	0.00797643	0.922448
cg13197072	-0.00336187	0.0115247	0.771113
cg13197078	0.00285247	0.00482088	0.555394
cg13197094	0.0187012	0.0205865	0.36584
cg13197103	0.00391015	0.00517053	0.451285
cg13197200	0.0162848	0.0184957	0.38072
cg13197214	0.0016757	0.0132222	0.899406
cg13197216	-0.00122781	0.00456266	0.788407
cg13197221	0.015075	0.0162532	0.355895
cg13197255	0.0084944	0.00545326	0.12247
cg13197256	-0.00059939	0.00578198	0.917643
cg13197283	0.0156206	0.0194801	0.424526
cg13197285	0.000481235	0.00191212	0.801808
cg13197450	0.0130615	0.0154002	0.398385
cg13197457	0.00319041	0.00958053	0.739824
cg13197521	-0.0100863	0.0118427	0.396419
cg13197540	0.00787695	0.0230595	0.733375
cg13197542	0.000599522	0.00487629	0.902396
cg13197551	0.0207299	0.020634	0.317492
cg13197560	0.0123127	0.00981886	0.212771
cg13197626	-0.00281533	0.00595433	0.637371
cg13197680	-0.000569099	0.000727209	0.435723
cg13197682	0.00371607	0.0214352	0.862717
cg13197700	-0.0228561	0.0112718	0.0452489
cg13197705	-0.00273378	0.00115719	0.0200912
cg13197732	-0.0150346	0.00505396	0.0036754
cg13197733	-0.000313963	0.00132784	0.81357
cg13197754	0.0136451	0.0166894	0.415536
cg13197800	-0.00960686	0.00582976	0.102512
cg13197979	0.00280045	0.0054975	0.611591
cg13198014	-0.0064784	0.00400897	0.10925
cg13198065	0.00456813	0.0144409	0.752409
cg13198133	0.0118085	0.0115757	0.310139
cg13198182	-0.0137238	0.0132207	0.301751
cg13198186	0.00317666	0.00384761	0.410985
cg13198192	0.00113436	0.00464047	0.807384
cg13198235	0.00214292	0.00149849	0.155819
cg13198269	-0.00214556	0.00160202	0.183514
cg13198297	-0.000189893	0.016841	0.991026
cg13198478	0.00233185	0.00574634	0.685758
cg13198500	-0.00491312	0.00746414	0.511904
cg13198503	0.00226185	0.00792812	0.776009
cg13198505	0.00357839	0.00733517	0.626731
cg13198551	-0.00258947	0.0111162	0.816281
cg13198594	-0.000925406	0.00537716	0.863707
cg13198646	0.00202225	0.00497921	0.685509
cg13198709	-0.00405037	0.00424305	0.342087
cg13198712	-0.000354251	0.00229067	0.877409
cg13198793	-0.00654005	0.0104253	0.531875
cg13198844	0.00152121	0.00137387	0.270847
cg13198885	-0.00434952	0.00959748	0.65139
cg13198984	-0.00481093	0.0127191	0.706051
cg13199010	0.00383391	0.0131193	0.770712
cg13199063	-0.00701549	0.0144405	0.628158
cg13199090	0.00139368	0.0034539	0.687435
cg13199131	0.0011617	0.00356246	0.745035
cg13199178	0.00841206	0.00680512	0.219303
cg13199219	0.0174455	0.00617063	0.00567242
cg13199232	0.0120226	0.0182118	0.510672
cg13199279	0.00707541	0.0150874	0.640118
cg13199296	0.00694862	0.0208264	0.739347
cg13199411	0.00335826	0.00578788	0.563069
cg13199429	0.00767801	0.0206706	0.711091
cg13199486	-0.0286478	0.0249895	0.254368
cg13199569	0.00920079	0.00555061	0.100529
cg13199589	-0.00653201	0.00334486	0.0536327
cg13199599	0.00554431	0.0053342	0.30113
cg13199603	0.000564824	0.00443099	0.898823
cg13199620	0.000363159	0.00751418	0.96155
cg13199639	-0.00260667	0.00304374	0.393822
cg13199720	0.00351113	0.00513745	0.495911
cg13199780	-0.000369495	0.0146479	0.979926
cg13199784	0.00485074	0.00270228	0.075666
cg13199822	-0.000291743	0.00117153	0.80385
cg13199842	-0.00551925	0.00643201	0.392894
cg13199868	0.0169016	0.0134321	0.211214
cg13199913	-0.000826369	0.0102688	0.936021
cg13199917	-0.00883064	0.00756	0.245554
cg13199958	0.00251933	0.00641712	0.695454
cg13199963	0.00417267	0.0130437	0.749711
cg13200028	-0.000121502	0.0046584	0.979244
cg13200031	0.0106355	0.0102454	0.301738
cg13200133	-0.000299391	0.00499193	0.952295
cg13200141	0.000472157	0.0153238	0.975481
cg13200188	0.00508062	0.00471105	0.283428
cg13200288	0.00181671	0.00624241	0.771633
cg13200354	0.0065018	0.00709531	0.361687
cg13200434	0.00243469	0.00814504	0.765624
cg13200474	0.000486173	0.00171976	0.777993
cg13200482	-0.0295201	0.0148769	0.0499642
cg13200496	-0.0129637	0.0133808	0.33497
cg13200504	0.0093981	0.00580166	0.108403
cg13200550	-0.014314	0.0195788	0.466429
cg13200556	-0.0117832	0.0136893	0.39143
cg13200575	0.00131783	0.00587343	0.822926
cg13200640	-0.00237901	0.00711178	0.73869
cg13200664	-0.00031928	0.00139225	0.819083
cg13200686	-0.00702236	0.00388172	0.0734421
cg13200691	-0.00892824	0.00649578	0.172369
cg13200704	0.00464678	0.00703889	0.51067
cg13200730	0.00429456	0.00335723	0.203789
cg13200739	-0.000669656	0.00245172	0.785311
cg13200740	0.00598628	0.00590412	0.31307
cg13200756	-0.02179	0.0198893	0.275901
cg13200763	-0.00517839	0.0131156	0.693813
cg13200838	0.00254426	0.00346071	0.463949
cg13200847	-0.00270392	0.00476675	0.571819
cg13200848	-0.00120679	0.00129595	0.35399
cg13200854	-0.00214965	0.00574267	0.708951
cg13200888	0.00667495	0.00350858	0.0599878
cg13200933	-3.61677e-05	0.00228914	0.987426
cg13200953	-0.00537259	0.00273337	0.0521237
cg13200970	-0.0019737	0.0106671	0.853583
cg13200990	9.9071e-05	0.00233045	0.966176
cg13201013	0.0140628	0.0119632	0.242585
cg13201036	-0.00849933	0.00557184	0.130314
cg13201172	-0.00687391	0.0147829	0.64295
cg13201231	-0.0161086	0.0115457	0.166045
cg13201254	0.00119186	0.00622045	0.848442
cg13201279	-0.0336171	0.0189259	0.0787329
cg13201297	0.0053041	0.0101666	0.60302
cg13201322	0.00268023	0.00688435	0.697866
cg13201330	-9.79114e-06	0.00831121	0.999062
cg13201342	0.00906578	0.00703008	0.200175
cg13201362	0.00269337	0.00237907	0.260294
cg13201410	0.00458054	0.00811083	0.573512
cg13201461	0.00376225	0.00644033	0.560421
cg13201487	-0.00400976	0.00969259	0.679985
cg13201508	0.00863856	0.00826881	0.298673
cg13201556	0.000821492	0.00226706	0.717848
cg13201587	0.000203118	0.00741468	0.9782
cg13201602	-0.00109451	0.00528515	0.83636
cg13201644	-0.0210934	0.0103995	0.0451884
cg13201728	0.00307487	0.00525014	0.559414
cg13201749	0.00236571	0.0107058	0.825563
cg13201768	0.00173093	0.00769477	0.822478
cg13201791	0.0088778	0.0184828	0.632043
cg13201803	0.0131286	0.0111648	0.24243
cg13201896	-7.7406e-05	0.00430395	0.985687
cg13201927	-0.00249123	0.00453277	0.583815
cg13201942	-0.0204307	0.016841	0.227931
cg13201943	-0.00632733	0.0148776	0.671538
cg13201995	-0.0048332	0.00534622	0.368147
cg13202082	-0.000426643	0.00146981	0.77221
cg13202090	0.00181508	0.00564635	0.748532
cg13202153	-0.00605944	0.00668594	0.366957
cg13202162	-0.000195955	0.00123577	0.874328
cg13202175	-0.00210842	0.00933373	0.821746
cg13202213	0.00724517	0.0169105	0.669252
cg13202221	-0.0141104	0.0069598	0.0452811
cg13202249	0.00630527	0.00530922	0.237801
cg13202325	-0.0151726	0.0113447	0.184119
cg13202398	0.00495337	0.00580393	0.395449
cg13202410	0.0191046	0.0254928	0.45537
cg13202415	-0.0126559	0.00826132	0.128693
cg13202514	0.00116096	0.00452154	0.79789
cg13202523	0.0187574	0.0167623	0.265812
cg13202534	0.00426681	0.0112966	0.70645
cg13202571	-0.0121232	0.00788119	0.127148
cg13202578	-0.0263686	0.0127434	0.0411059
cg13202585	0.0159744	0.0176128	0.366598
cg13202591	-0.0192032	0.0127264	0.134472
cg13202594	-0.0250879	0.015867	0.117004
cg13202658	0.000769282	0.00906009	0.932504
cg13202678	-0.0198468	0.0116966	0.0928459
cg13202751	0.00226025	0.00731494	0.757971
cg13202771	-0.00496684	0.00423447	0.243601
cg13202816	0.000478463	0.00279614	0.864479
cg13202861	0.00214778	0.00709703	0.7628
cg13202871	0.0204423	0.0122981	0.0995969
cg13202877	-0.00443618	0.00608802	0.467905
cg13202936	0.00163737	0.00495587	0.741796
cg13202952	-0.00411777	0.0137998	0.766022
cg13203009	0.0121122	0.0107492	0.262521
cg13203124	-0.0221577	0.0182394	0.227294
cg13203135	-0.00727007	0.0161699	0.653968
cg13203228	0.0301042	0.0183616	0.104247
cg13203239	0.000259251	0.00168335	0.877913
cg13203249	0.00528524	0.00253303	0.0394748
cg13203297	0.00935657	0.00449685	0.0400177
cg13203394	-0.0114903	0.0131985	0.38607
cg13203428	0.00080893	0.00141529	0.5689
cg13203474	-0.0036733	0.00454483	0.420872
cg13203480	0.00138266	0.0049686	0.781372
cg13203491	-0.00086291	0.00408874	0.833281
cg13203499	-0.0031376	0.0104598	0.764824
cg13203507	-0.0120671	0.0145117	0.40765
cg13203541	0.00467669	0.00499196	0.351096
cg13203634	0.00339342	0.00897918	0.70629
cg13203715	0.0174881	0.00982138	0.0780126
cg13203749	0.000421946	0.00184328	0.819406
cg13203804	0.00224131	0.00389529	0.56632
cg13203811	-0.0267191	0.015217	0.0821718
cg13203834	-0.0137116	0.0154752	0.377724
cg13203857	0.000432829	0.00891982	0.961395
cg13203982	-0.0049577	0.03553	0.889308
cg13204040	-6.68106e-05	0.00571995	0.990704
cg13204181	0.0179517	0.0105647	0.0923888
cg13204189	0.00817835	0.0185684	0.660565
cg13204193	0.00372958	0.00377865	0.326019
cg13204234	-0.00157549	0.00847679	0.852932
cg13204236	0.0027667	0.0155054	0.858743
cg13204290	0.001705	0.00165375	0.305032
cg13204320	-0.0024002	0.0103955	0.817873
cg13204325	0.00971973	0.00781414	0.216458
cg13204333	0.00848258	0.00979604	0.388607
cg13204375	0.00270213	0.00563997	0.632911
cg13204425	0.00488053	0.00514756	0.345351
cg13204432	-0.00466301	0.00385769	0.229606
cg13204462	0.0234444	0.033432	0.484772
cg13204509	-0.0423743	0.0171481	0.015161
cg13204538	0.00019019	0.00560532	0.973
cg13204558	-0.0174095	0.0120331	0.151078
cg13204673	-0.0003984	0.00564083	0.943835
cg13204687	-0.00338581	0.0029872	0.25974
cg13204699	-0.00368423	0.00698352	0.598973
cg13204758	-0.0167868	0.00864075	0.0548597
cg13204762	-0.00319447	0.00331081	0.336942
cg13204763	-0.00211479	0.0148906	0.887348
cg13204790	-0.00582346	0.0119334	0.626619
cg13204798	0.00521398	0.0104139	0.617698
cg13204830	-0.00761759	0.0103151	0.461947
cg13204868	0.00460199	0.00751034	0.54143
cg13204874	-0.00602078	0.00628677	0.340528
cg13204893	-0.000678355	0.0141392	0.96183
cg13204913	-0.0075784	0.0175218	0.6663
cg13204926	0.000709295	0.00718917	0.921605
cg13204992	0.00131467	0.0146118	0.928488
cg13205013	-0.0118002	0.00818361	0.152446
cg13205050	0.00183446	0.00376381	0.627046
cg13205059	-0.0491926	0.0227755	0.033171
cg13205064	0.00704805	0.0139557	0.614649
cg13205099	-0.00114365	0.00400397	0.775752
cg13205109	0.0209244	0.0141361	0.14196
cg13205113	-0.00576349	0.00786091	0.465162
cg13205244	-0.0127277	0.0152188	0.404971
cg13205254	-0.0231082	0.0106477	0.032356
cg13205281	-0.02046	0.022558	0.366589
cg13205298	0.0108213	0.0126535	0.394486
cg13205324	0.000881569	0.018237	0.961542
cg13205376	-0.000440842	0.0130011	0.973018
cg13205384	-0.000726414	0.00370282	0.844869
cg13205516	7.21679e-05	0.00250905	0.977111
cg13205528	-0.00213235	0.00777859	0.78455
cg13205561	0.00440419	0.00475241	0.356299
cg13205571	0.00139037	0.00207908	0.505201
cg13205613	-0.0132882	0.0112772	0.241466
cg13205617	-0.003925	0.0108189	0.717527
cg13205771	-0.0144517	0.00919722	0.11927
cg13205784	-0.000989799	0.0013248	0.456739
cg13205848	0.000989889	0.0102603	0.923334
cg13205937	0.00941103	0.0137156	0.494202
cg13206010	0.00615593	0.00871317	0.481515
cg13206013	-0.00324958	0.00430937	0.452578
cg13206017	-0.00183073	0.00312722	0.559585
cg13206028	0.000888278	0.0106753	0.933852
cg13206076	0.00580545	0.00415305	0.165243
cg13206126	-9.95284e-05	0.00424273	0.981331
cg13206129	-0.0100149	0.00563981	0.0788171
cg13206174	-0.000916241	0.00117142	0.435967
cg13206191	-0.00819782	0.0107371	0.446959
cg13206220	0.0104472	0.0138984	0.454006
cg13206224	-0.0273488	0.0184022	0.14038
cg13206238	0.00659078	0.0125634	0.60102
cg13206302	0.00102495	0.00092836	0.272224
cg13206314	0.00786998	0.00861416	0.363119
cg13206386	-0.00596034	0.0064761	0.3596
cg13206397	-0.00228593	0.00412449	0.580655
cg13206429	0.0102542	0.0168948	0.545262
cg13206530	0.0054106	0.0138096	0.69604
cg13206532	-0.0149578	0.0174266	0.392762
cg13206535	-0.0054414	0.00763591	0.477749
cg13206556	-0.00313283	0.00827577	0.705821
cg13206583	0.0229896	0.0159183	0.151802
cg13206631	-0.0116245	0.00706731	0.103145
cg13206706	0.00618792	0.00697977	0.377448
cg13206721	0.00087064	0.00846079	0.918246
cg13206735	-0.000146461	0.00406726	0.971346
cg13206794	-0.00253867	0.00827928	0.759763
cg13206882	-0.000188984	0.0076223	0.980269
cg13206902	0.00118854	0.00810714	0.88374
cg13206920	-0.00356056	0.00397466	0.372503
cg13206932	0.0162752	0.0197307	0.411408
cg13206937	-0.00450305	0.00524669	0.392798
cg13206941	-0.0100571	0.00672452	0.137912
cg13207036	-0.00138499	0.00130738	0.29199
cg13207073	-0.010456	0.00927675	0.26239
cg13207134	0.00136755	0.00417457	0.743906
cg13207180	0.014835	0.0220249	0.502148
cg13207183	-0.00845311	0.012447	0.498625
cg13207212	0.00780931	0.0147614	0.597954
cg13207250	0.00195041	0.00403562	0.62994
cg13207326	0.00258686	0.0148933	0.862458
cg13207339	0.00695721	0.0184291	0.706593
cg13207340	0.0088602	0.0105439	0.402735
cg13207345	0.00859596	0.00566335	0.132214
cg13207467	-0.00253447	0.00282049	0.371028
cg13207490	-0.000269909	0.00765079	0.971928
cg13207501	-0.00514105	0.00748982	0.494047
cg13207515	-0.00793555	0.0123361	0.521516
cg13207534	0.00094972	0.0192541	0.960758
cg13207606	-0.00773581	0.00912242	0.398464
cg13207658	0.0134222	0.00934375	0.153985
cg13207664	0.000551702	0.0037501	0.883336
cg13207696	-0.00341207	0.0064957	0.60055
cg13207699	0.0117406	0.00744247	0.117835
cg13207702	0.00518353	0.0154605	0.738119
cg13207733	-0.0211843	0.0223516	0.345529
cg13207753	-0.0297521	0.0162742	0.0705051
cg13207778	0.00518444	0.00691579	0.455224
cg13207784	-0.000350683	0.00115218	0.761482
cg13207790	0.00226771	0.00691629	0.743688
cg13207794	-0.00865943	0.00747086	0.249178
cg13207860	-0.0131758	0.0202057	0.515844
cg13207938	-0.0102844	0.00671633	0.128864
cg13207960	0.010458	0.0184135	0.571339
cg13208003	0.00586002	0.0108262	0.589519
cg13208011	0.00315566	0.00643646	0.625011
cg13208054	-0.00233449	0.00264599	0.379745
cg13208063	-0.008601	0.0162204	0.597107
cg13208088	0.0195503	0.0145628	0.18248
cg13208102	-0.00977786	0.00673063	0.149427
cg13208151	-0.0120408	0.00949937	0.207909
cg13208159	-0.000757945	0.00430573	0.860625
cg13208318	0.00447755	0.00679342	0.511346
cg13208333	0.0112428	0.00801882	0.163997
cg13208413	-0.0122839	0.00924008	0.186738
cg13208426	0.00334199	0.00582175	0.567221
cg13208429	0.00974801	0.00811669	0.232594
cg13208438	-0.000745504	0.012591	0.952904
cg13208478	-0.00237474	0.00140216	0.0934483
cg13208492	0.000799728	0.000965146	0.409299
cg13208494	-0.00026089	0.0014922	0.861562
cg13208562	0.000658701	0.00248507	0.791506
cg13208579	-0.00942545	0.00941302	0.319089
cg13208584	0.0162035	0.0236946	0.495653
cg13208590	0.0050516	0.00424647	0.23702
cg13208593	-0.000294854	0.00300138	0.921939
cg13208609	0.000897839	0.00669752	0.893628
cg13208614	0.00473204	0.00662254	0.476561
cg13208687	-0.0156692	0.0111875	0.164431
cg13208704	-0.00637047	0.00789754	0.421788
cg13208732	0.00161287	0.00141412	0.256783
cg13208741	-0.026752	0.0141921	0.0623339
cg13208832	-0.00168762	0.00240744	0.484931
cg13208845	0.00679531	0.00504201	0.180788
cg13208922	0.00397893	0.0066105	0.548595
cg13208943	0.0019846	0.00636222	0.75574
cg13208954	0.00990516	0.00777734	0.20576
cg13209046	-0.00440473	0.00761962	0.564511
cg13209069	-0.0189198	0.0209026	0.367567
cg13209071	0.0060772	0.00553847	0.275158
cg13209077	-0.0130518	0.00769678	0.0930452
cg13209085	0.000417572	0.0017638	0.813339
cg13209113	0.00999019	0.0152723	0.514526
cg13209154	0.0210479	0.0297369	0.480713
cg13209171	-0.000410122	0.0121777	0.973201
cg13209192	0.00671998	0.0122633	0.58493
cg13209252	-0.00477139	0.00491987	0.334476
cg13209298	0.000973202	0.0111442	0.930585
cg13209335	0.000725893	0.00994777	0.941975
cg13209368	0.00499277	0.00602132	0.408977
cg13209388	0.0114218	0.0125699	0.365711
cg13209455	0.00151701	0.00148567	0.309671
cg13209475	-0.00551592	0.0152846	0.718949
cg13209481	0.0123588	0.00484135	0.0121989
cg13209535	-0.00921637	0.00642769	0.154733
cg13209567	0.000937287	0.00283745	0.741844
cg13209572	-0.0176479	0.010182	0.0861347
cg13209606	-0.000630421	0.00806777	0.937872
cg13209613	0.0026085	0.00626784	0.678176
cg13209683	0.00394989	0.010668	0.711976
cg13209712	0.000673525	0.00943112	0.94321
cg13209739	0.0138388	0.0237819	0.56194
cg13209762	-0.00254163	0.00638049	0.691226
cg13209822	-0.0187939	0.0174536	0.284163
cg13209845	0.00352625	0.00418062	0.400976
cg13209878	0.00784441	0.00712596	0.273617
cg13209892	0.00239367	0.00640708	0.709495
cg13209980	-0.0020555	0.0126004	0.870746
cg13209996	-0.0167723	0.0176134	0.343268
cg13210069	0.00405051	0.0106779	0.705243
cg13210078	0.00226703	0.00381844	0.55405
cg13210141	0.00722323	0.0113094	0.524482
cg13210187	-0.000689243	0.00689422	0.920565
cg13210223	0.0003806	0.00449834	0.932741
cg13210239	0.000655766	0.00983749	0.946986
cg13210260	-0.00151589	0.00268394	0.573475
cg13210277	0.00329962	0.00159931	0.0416889
cg13210325	-0.00567322	0.0198076	0.775151
cg13210344	0.00453405	0.00438367	0.303489
cg13210403	-0.00767191	0.00553912	0.169122
cg13210467	0.00759362	0.00862384	0.38068
cg13210470	-0.00527553	0.00454663	0.248682
cg13210512	0.000640402	0.00191912	0.739308
cg13210534	0.0108264	0.0090543	0.234632
cg13210558	0.00913243	0.0109045	0.404312
cg13210561	0.00737284	0.00913349	0.421449
cg13210567	0.00233118	0.00153747	0.132613
cg13210571	-0.00414473	0.00763352	0.588362
cg13210578	-0.0127437	0.0181819	0.484994
cg13210580	-0.00207679	0.00372554	0.578469
cg13210581	-0.0158843	0.00991717	0.112376
cg13210618	-0.00508426	0.0097215	0.602137
cg13210655	0.00223981	0.0123138	0.856033
cg13210720	0.000761869	0.00147484	0.606591
cg13210728	0.00356001	0.0020367	0.0835456
cg13210741	0.00277129	0.00568765	0.62715
cg13210758	0.000810497	0.00133461	0.545034
cg13210763	-0.0169864	0.0175147	0.334468
cg13210769	0.00321675	0.00381769	0.401469
cg13210813	-0.0293445	0.0271099	0.281666
cg13210820	-0.00210452	0.00609109	0.730439
cg13210923	-0.000966096	0.00169649	0.570316
cg13211008	0.0149573	0.0460581	0.74605
cg13211018	-0.0306925	0.0177892	0.0875538
cg13211021	-0.00122198	0.00444308	0.783861
cg13211024	0.00920638	0.023683	0.698299
cg13211091	-7.69733e-06	0.00693721	0.999117
cg13211109	-0.0163892	0.0175387	0.352318
cg13211152	0.0023105	0.00511677	0.652567
cg13211181	0.00520519	0.0217259	0.811143
cg13211196	-0.0026007	0.00626959	0.679168
cg13211244	0.0105616	0.00820402	0.200939
cg13211302	-0.0235321	0.012539	0.0634733
cg13211324	-0.00709089	0.0037282	0.0600539
cg13211380	0.00648929	0.0119845	0.589387
cg13211382	0.00549637	0.0100682	0.586341
cg13211559	0.000612606	0.00992326	0.950898
cg13211609	-0.00111877	0.00134553	0.407691
cg13211638	0.000873584	0.00725475	0.904396
cg13211657	-0.0203979	0.0202139	0.31536
cg13211671	-0.00470159	0.00747489	0.530793
cg13211675	-0.0370711	0.0181249	0.0434503
cg13211683	1.93133e-05	0.00463638	0.996685
cg13211715	-0.00467099	0.0146542	0.750583
cg13211731	-0.00662513	0.00871091	0.448712
cg13211738	0.00726324	0.00413196	0.0818385
cg13211763	0.00782406	0.00830766	0.34857
cg13211785	-0.00059824	0.00194417	0.758944
cg13211795	0.00337993	0.00424199	0.427467
cg13211803	5.75109e-05	0.00351179	0.986967
cg13211832	-0.00821651	0.0105004	0.435772
cg13211916	0.00032998	0.0100083	0.973764
cg13211927	-0.00537603	0.004642	0.24957
cg13211970	0.000678109	0.00713017	0.924422
cg13211971	0.00298044	0.0041457	0.473864
cg13211981	-0.00131844	0.00209276	0.530131
cg13212048	0.00849156	0.0119862	0.480316
cg13212049	-0.00199269	0.00572741	0.72863
cg13212057	-0.00562676	0.00935251	0.548781
cg13212080	-0.00253786	0.0085295	0.766672
cg13212159	-0.00119629	0.0046339	0.796814
cg13212172	-0.00258751	0.00726012	0.722291
cg13212186	-0.0121315	0.00733238	0.101159
cg13212232	-0.000291104	0.0012413	0.815065
cg13212267	-0.0067174	0.0152779	0.661118
cg13212283	-0.0059753	0.0134815	0.658563
cg13212315	0.00363179	0.00630318	0.565786
cg13212326	-0.00980552	0.00726334	0.180063
cg13212350	0.00262997	0.00374016	0.483584
cg13212362	0.0106676	0.0140906	0.450787
cg13212382	-0.000800347	0.00477626	0.867262
cg13212400	0.000788417	0.00106728	0.461809
cg13212407	0.00731923	0.0173895	0.674732
cg13212482	0.00550251	0.00507633	0.280991
cg13212525	-0.00487009	0.0101572	0.632649
cg13212575	0.00220957	0.00426597	0.605635
cg13212589	-0.00252959	0.00911092	0.781859
cg13212668	0.000343658	0.0046009	0.940608
cg13212677	-0.000250596	0.00834906	0.976115
cg13212756	0.00667894	0.00748666	0.374475
cg13212790	0.00215855	0.00685972	0.753667
cg13212803	-0.00205454	0.00381502	0.591401
cg13212814	-0.00608308	0.0113037	0.591671
cg13212831	-0.0140991	0.00821855	0.0893466
cg13212956	-0.0149992	0.0110408	0.177355
cg13212963	0.000559887	0.00436861	0.898279
cg13212982	-0.00486238	0.010458	0.642981
cg13213009	-0.0189267	0.0217538	0.386363
cg13213011	-0.0191488	0.0169242	0.260573
cg13213089	-0.000216188	0.0102511	0.983217
cg13213118	0.0118325	0.0051027	0.0224376
cg13213134	0.0212031	0.0134017	0.11678
cg13213165	-0.00861902	0.00696871	0.219051
cg13213314	0.00926218	0.00857632	0.282753
cg13213419	0.000342468	0.00119255	0.774574
cg13213422	0.00390646	0.00526561	0.459898
cg13213444	0.00242777	0.00538884	0.653312
cg13213497	-0.00667344	0.0139742	0.634009
cg13213498	-0.00153181	0.00172988	0.378009
cg13213536	0.00100738	0.00628819	0.873045
cg13213552	-0.00156742	0.00354389	0.659235
cg13213594	-0.00885607	0.0190457	0.642948
cg13213596	0.000162226	0.00639279	0.979805
cg13213598	0.00537444	0.00490616	0.275951
cg13213604	0.00211846	0.00177691	0.235998
cg13213649	0.00123043	0.0117958	0.917131
cg13213689	0.00701433	0.00368597	0.0599191
cg13213697	-0.0168454	0.0170112	0.32444
cg13213749	0.00200932	0.00547306	0.714299
cg13213755	-0.00901084	0.0131844	0.495904
cg13213799	0.0201002	0.0153937	0.194638
cg13213810	-0.00229797	0.0123108	0.852303
cg13213853	-0.00261586	0.0050906	0.608482
cg13213889	-0.0127559	0.015208	0.403604
cg13213923	-0.00252283	0.00458737	0.583579
cg13213931	0.00288419	0.00593877	0.628274
cg13213987	-0.00767252	0.00837824	0.361992
cg13213991	-0.00288603	0.00841172	0.732246
cg13213997	-0.0028365	0.00231469	0.22329
cg13214067	0.00607053	0.00506888	0.233901
cg13214093	-0.00205126	0.00646671	0.751751
cg13214128	-0.00315943	0.00909208	0.728952
cg13214149	0.0168638	0.0220486	0.446164
cg13214162	0.00517921	0.0156145	0.740816
cg13214185	-0.00348654	0.00762242	0.648372
cg13214190	-0.021107	0.0247763	0.396302
cg13214286	-0.0106017	0.0119316	0.376385
cg13214295	0.0250357	0.0137219	0.0710628
cg13214309	0.0119852	0.0183307	0.51472
cg13214349	0.00165923	0.00178011	0.353535
cg13214395	0.0129386	0.0237963	0.587842
cg13214422	0.00587306	0.0039787	0.143052
cg13214448	0.0031635	0.00714806	0.659034
cg13214474	-0.00329902	0.00740182	0.656775
cg13214504	0.0248021	0.0244901	0.31363
cg13214542	0.001998	0.00543823	0.714098
cg13214605	-0.0299569	0.0144162	0.040271
cg13214695	0.00558394	0.00367184	0.131479
cg13214796	-0.00173824	0.00640474	0.786643
cg13214886	0.00832666	0.00489016	0.0917233
cg13214937	0.00223604	0.00605075	0.712501
cg13214943	0.0102424	0.00683653	0.137233
cg13215003	0.0100776	0.0126708	0.428296
cg13215049	-0.0106394	0.0144788	0.464167
cg13215060	-0.0528143	0.0364457	0.150431
cg13215071	0.00472383	0.00448343	0.294596
cg13215078	0.00429562	0.00318262	0.180156
cg13215087	0.0136549	0.0106985	0.204793
cg13215110	-0.0213024	0.0118585	0.0754537
cg13215285	0.00388225	0.0105267	0.713057
cg13215288	0.000353196	0.00170888	0.836678
cg13215369	0.0137775	0.00916523	0.135929
cg13215387	-0.000203739	0.00134987	0.880333
cg13215456	-0.0162689	0.0191317	0.397155
cg13215467	0.00346939	0.0203558	0.865011
cg13215473	-0.0183782	0.0180455	0.310929
cg13215514	0.00500209	0.00407525	0.222542
cg13215552	-0.0147378	0.0135053	0.27778
cg13215555	-0.0021187	0.00191071	0.270153
cg13215579	0.00167506	0.00477323	0.726381
cg13215593	0.000620254	0.0208225	0.976296
cg13215646	0.00708662	0.00847385	0.404984
cg13215723	0.00462766	0.0125037	0.712089
cg13215749	0.00100331	0.00441918	0.82086
cg13215762	0.00542207	0.00495626	0.27659
cg13215772	-0.00282947	0.0131412	0.829962
cg13215862	-0.0106083	0.00871695	0.22648
cg13215869	-0.000336929	0.00188551	0.85854
cg13215871	-0.0126703	0.00840081	0.134651
cg13215970	-0.00250546	0.00467237	0.592991
cg13215982	-0.000200863	0.00892745	0.982094
cg13215995	0.0150269	0.00860401	0.0837941
cg13216020	0.0203187	0.0207332	0.329448
cg13216022	-0.020346	0.0141982	0.154978
cg13216025	-0.000258523	0.00132045	0.845177
cg13216057	-0.0014658	0.00192927	0.449179
cg13216073	0.00257711	0.00518283	0.620111
cg13216080	0.00362285	0.00402693	0.370464
cg13216088	0.0011388	0.00104853	0.280049
cg13216112	5.39751e-05	0.00970383	0.995573
cg13216124	0.000429368	0.0101714	0.966413
cg13216156	0.00237129	0.00192885	0.221813
cg13216160	-0.00610491	0.00979472	0.534516
cg13216216	0.00830923	0.0169669	0.625397
cg13216240	-0.00904806	0.0103737	0.385184
cg13216267	0.000326421	0.00367569	0.929414
cg13216303	0.000525779	0.00135079	0.697927
cg13216331	-0.0180768	0.0218931	0.41095
cg13216372	0.00646042	0.00376882	0.0895943
cg13216423	0.000570907	0.0015645	0.715947
cg13216442	0.0125195	0.0136803	0.362316
cg13216490	-0.00040487	0.00583904	0.944859
cg13216568	0.00466952	0.0126733	0.713313
cg13216597	0.00727857	0.00525022	0.168728
cg13216616	-0.00312445	0.00698477	0.655609
cg13216621	-0.00405988	0.0034534	0.242539
cg13216695	-0.00284685	0.00181759	0.120443
cg13216724	0.00541947	0.00338353	0.112371
cg13216747	-0.0209471	0.0174734	0.23344
cg13216821	0.0128042	0.0226643	0.573374
cg13216856	-0.0482297	0.0254487	0.0609578
cg13216928	0.00245116	0.00361796	0.499654
cg13216961	0.000240485	0.00458036	0.958232
cg13216999	-0.00275622	0.0118111	0.81596
cg13217024	2.93551e-05	0.00327302	0.992862
cg13217080	-0.00633224	0.0124602	0.612435
cg13217116	0.00200606	0.00176621	0.258754
cg13217159	0.000487447	0.00108835	0.65521
cg13217184	0.00141796	0.00510766	0.781882
cg13217204	0.00251553	0.0165564	0.879543
cg13217206	0.00217282	0.00252039	0.390698
cg13217225	-0.00980553	0.00908712	0.283158
cg13217238	0.0113687	0.00930773	0.224796
cg13217260	-0.00248519	0.00449795	0.581827
cg13217275	0.0023838	0.00426819	0.577748
cg13217313	0.00874072	0.00503915	0.0858993
cg13217322	0.00221108	0.00557107	0.692297
cg13217333	-0.00963252	0.00751104	0.202651
cg13217373	0.0140385	0.0192726	0.468059
cg13217374	-0.0113977	0.0124534	0.362273
cg13217419	-0.00303872	0.00414478	0.465186
cg13217451	-0.00327074	0.00981575	0.739671
cg13217468	0.00314922	0.00654183	0.631286
cg13217508	-0.0110884	0.009744	0.257852
cg13217522	0.00726521	0.00361872	0.0473757
cg13217534	-0.0238498	0.0167771	0.158263
cg13217554	0.00242271	0.00403476	0.549559
cg13217568	0.00118219	0.01355	0.93065
cg13217590	-0.00840291	0.0077245	0.279287
cg13217661	-0.0137745	0.0104858	0.191973
cg13217675	-0.0203273	0.0237512	0.394129
cg13217746	0.000888935	0.00486185	0.855295
cg13217762	-0.0104574	0.0122627	0.395822
cg13217791	0.00825384	0.00615993	0.183307
cg13217862	-0.0035364	0.00504465	0.484919
cg13217863	-0.000730499	0.00542037	0.893065
cg13217878	-0.0039208	0.00870017	0.653212
cg13217899	-0.0076848	0.00956372	0.42357
cg13217931	0.0105546	0.0154263	0.495433
cg13217994	-0.00145657	0.00612228	0.812436
cg13218032	0.000902078	0.0076527	0.906402
cg13218042	0.00486736	0.00411159	0.239292
cg13218128	0.00676806	0.00386762	0.0831984
cg13218193	-0.00312417	0.0112317	0.781467
cg13218224	0.00401706	0.00647521	0.536422
cg13218242	0.00900915	0.00839157	0.285588
cg13218246	-0.00127498	0.00636828	0.841725
cg13218284	-0.0076495	0.0206151	0.711375
cg13218304	-0.0122185	0.00915238	0.184905
cg13218348	0.000614361	0.00732565	0.933332
cg13218389	0.00877323	0.00504524	0.0851276
cg13218423	-0.00731399	0.0144215	0.613161
cg13218425	-0.00561585	0.00963591	0.561337
cg13218435	-0.00134285	0.00172204	0.43735
cg13218485	0.00836226	0.0135652	0.538998
cg13218513	-0.0083277	0.00878944	0.345685
cg13218532	-0.0012904	0.00152506	0.399499
cg13218545	-0.00231662	0.00413273	0.576354
cg13218558	0.00173183	0.00922889	0.851529
cg13218573	-0.00597734	0.0147248	0.685657
cg13218688	0.0135186	0.00928101	0.148363
cg13218707	-0.0131583	0.0119463	0.273344
cg13218710	-0.000316082	0.0066157	0.961989
cg13218739	0.00487746	0.0220468	0.825363
cg13218787	-0.00111298	0.00581546	0.848613
cg13218791	0.00658273	0.0158862	0.679492
cg13218813	0.0136432	0.00692546	0.0516031
cg13218831	-0.000273477	0.00384977	0.94351
cg13218896	-0.00144902	0.00394354	0.714067
cg13218903	1.75254e-05	0.00166732	0.991634
cg13218906	0.00155606	0.00146338	0.290193
cg13218975	0.00706473	0.00493664	0.155524
cg13218994	-0.00416565	0.0060246	0.490892
cg13219008	0.0109971	0.0126779	0.387783
cg13219036	-0.0303265	0.0291368	0.300463
cg13219037	0.000216122	0.00459337	0.962566
cg13219063	0.0116408	0.0146057	0.427334
cg13219080	-0.00107576	0.00646452	0.868171
cg13219102	0.0113908	0.017984	0.527928
cg13219104	-0.0153981	0.0057138	0.00826061
cg13219107	-0.00162073	0.00247207	0.513578
cg13219108	-0.00267849	0.00261951	0.309004
cg13219139	0.00404396	0.00677106	0.551696
cg13219142	-0.0183736	0.0161149	0.256944
cg13219143	0.00349635	0.00932726	0.708564
cg13219190	0.00335973	0.00584163	0.566492
cg13219205	0.00220333	0.00361134	0.54317
cg13219224	0.000511295	0.00936706	0.956578
cg13219226	0.0176476	0.015652	0.26223
cg13219228	0.020211	0.0263584	0.445021
cg13219301	0.00251246	0.00995435	0.801251
cg13219362	0.0128044	0.0287349	0.656846
cg13219409	0.0227218	0.0445852	0.611436
cg13219446	-0.00139311	0.00208003	0.504556
cg13219447	0.00425743	0.00633406	0.503039
cg13219505	0.0147437	0.0105036	0.16351
cg13219509	-0.00101152	0.00147171	0.493478
cg13219552	0.0243233	0.0165961	0.145892
cg13219560	-0.00455299	0.00539756	0.400946
cg13219564	-0.00101352	0.00188953	0.592883
cg13219604	-0.00372991	0.00590235	0.52887
cg13219625	0.000299325	0.00271254	0.912354
cg13219667	0.0160071	0.00636651	0.0135231
cg13219679	0.0039551	0.00550605	0.474236
cg13219685	0.0079431	0.00911272	0.385488
cg13219699	-0.000370065	0.00353253	0.916777
cg13219804	0.00830503	0.0147762	0.575338
cg13219825	-0.00638543	0.00949953	0.503017
cg13219830	-0.00273933	0.00500935	0.585704
cg13219833	0.0108133	0.00454223	0.0191781
cg13219896	-0.0129794	0.0160218	0.419801
cg13219922	0.00344639	0.00590378	0.560696
cg13220032	-0.00501999	0.00578159	0.387326
cg13220111	0.00244258	0.00172898	0.160841
cg13220123	-0.00430775	0.0116406	0.712119
cg13220129	0.00453723	0.00445411	0.310821
cg13220250	0.002765	0.0053987	0.609669
cg13220287	-0.00255908	0.00223084	0.254063
cg13220290	-0.0114349	0.025142	0.65023
cg13220299	-0.0047875	0.007417	0.520097
cg13220424	-0.00430816	0.00213133	0.0459157
cg13220457	-0.00517095	0.00366802	0.161719
cg13220569	0.00269086	0.00617174	0.663779
cg13220603	-0.00634403	0.00614213	0.304156
cg13220896	-0.0033975	0.00359605	0.347046
cg13220901	0.00114837	0.00818146	0.888656
cg13220917	-0.00973274	0.0139324	0.486442
cg13220973	0.0103898	0.0166592	0.534264
cg13221046	0.000878875	0.00798003	0.912524
cg13221086	-0.015204	0.00540173	0.00588134
cg13221107	-0.00842664	0.0128477	0.513403
cg13221221	-0.00481733	0.00386939	0.216047
cg13221225	0.0026794	0.00556962	0.631515
cg13221261	0.00434689	0.00384047	0.260397
cg13221285	-0.017335	0.0142162	0.225565
cg13221347	0.0221706	0.0157306	0.161821
cg13221363	0.000870831	0.00374779	0.816734
cg13221404	0.0105337	0.0117359	0.371573
cg13221458	-0.0124024	0.0130544	0.344374
cg13221499	0.00400697	0.00528451	0.450086
cg13221508	0.00378815	0.00541173	0.485559
cg13221588	0.00135141	0.00130419	0.302605
cg13221624	0.00136939	0.0097854	0.888987
cg13221677	-0.00758768	0.00997984	0.448864
cg13221681	-0.00176349	0.00822378	0.830643
cg13221744	-0.0118746	0.00781327	0.131717
cg13221751	-0.00159188	0.00481558	0.741661
cg13221755	0.00161657	0.00641337	0.80151
cg13221767	0.00234202	0.0146425	0.873246
cg13221796	0.00440919	0.00583395	0.451556
cg13221868	0.00131935	0.0028452	0.643864
cg13221899	-0.0114243	0.0147511	0.440479
cg13221907	0.0162345	0.0102129	0.11508
cg13221924	-0.00142608	0.0073023	0.84556
cg13222006	-0.00356302	0.0131337	0.786728
cg13222022	0.0101705	0.00498302	0.0438824
cg13222036	0.00182158	0.00495149	0.713736
cg13222048	0.00163031	0.0115328	0.887868
cg13222081	-0.00324636	0.00232119	0.165034
cg13222091	-0.00741358	0.00680707	0.278728
cg13222145	-0.00859944	0.0134868	0.525178
cg13222227	-0.000957559	0.00629138	0.879335
cg13222299	-0.00857937	0.00497858	0.0879327
cg13222389	-0.0243844	0.0177294	0.172093
cg13222558	-0.00393147	0.00425214	0.357407
cg13222634	0.0339352	0.0238169	0.157317
cg13222691	0.000154527	0.0015496	0.920766
cg13222706	0.0118459	0.00583963	0.045165
cg13222723	-0.00522349	0.0041309	0.208992
cg13222752	-0.000688307	0.00371789	0.853499
cg13222768	-0.00716305	0.00920059	0.438088
cg13222811	0.00347462	0.00960667	0.718348
cg13222843	0.00195626	0.00899803	0.828332
cg13222851	0.00150988	0.011343	0.894372
cg13222854	0.000353283	0.00186293	0.849977
cg13222915	0.00523943	0.00920133	0.570347
cg13222920	-0.00128654	0.0108612	0.905947
cg13222924	-0.0118767	0.012927	0.360434
cg13222945	0.00320629	0.00231917	0.169893
cg13223011	-0.00952129	0.0191392	0.619945
cg13223027	0.00069386	0.0117904	0.95319
cg13223043	-0.018521	0.0135955	0.176168
cg13223091	0.0133065	0.0105065	0.208274
cg13223095	0.00484467	0.00521832	0.355438
cg13223107	0.0116283	0.00918704	0.208552
cg13223182	0.000496945	0.00155943	0.75064
cg13223209	-0.00465946	0.00825372	0.573658
cg13223227	0.00747507	0.0116818	0.523706
cg13223276	0.0105103	0.0075933	0.169392
cg13223326	0.00345636	0.00668098	0.606059
cg13223328	-0.000850884	0.00398705	0.83144
cg13223329	0.00273203	0.0136701	0.842
cg13223473	0.00127112	0.00386241	0.742767
cg13223509	0.00611914	0.00370635	0.101879
cg13223510	-0.00235493	0.00619088	0.704465
cg13223524	0.00191658	0.00634759	0.763326
cg13223537	0.00646223	0.00404766	0.113525
cg13223561	0.00478353	0.00685552	0.486945
cg13223565	0.00721819	0.00451754	0.11324
cg13223652	0.00533537	0.00828081	0.520853
cg13223677	0.000994772	0.0129993	0.939154
cg13223682	-0.0077081	0.0157344	0.625287
cg13223702	0.0253041	0.0150722	0.096302
cg13223726	0.00291741	0.011449	0.799388
cg13223754	-0.000500437	0.00127482	0.695484
cg13223777	0.000832213	0.00404037	0.837229
cg13223803	0.00274751	0.00581322	0.637505
cg13223858	0.00347145	0.00255803	0.17781
cg13223918	-0.00272824	0.00504905	0.59016
cg13223938	-0.00958903	0.0053	0.0734164
cg13224014	0.00550169	0.0105871	0.604449
cg13224059	0.000521768	0.00688975	0.939784
cg13224075	-0.00130664	0.001524	0.393288
cg13224081	0.00845954	0.013038	0.517931
cg13224090	0.0196618	0.0117645	0.0977913
cg13224124	0.0124211	0.0202781	0.541574
cg13224139	-0.000951699	0.00483174	0.844252
cg13224161	-0.0125719	0.025675	0.62545
cg13224197	-0.00119115	0.00818442	0.884579
cg13224213	0.000573021	0.0057022	0.920156
cg13224218	0.000945373	0.014232	0.947171
cg13224253	-0.00436109	0.00968562	0.653495
cg13224332	0.00972309	0.00523459	0.066187
cg13224420	-0.00380562	0.00707587	0.591889
cg13224427	0.00264729	0.0127819	0.836343
cg13224573	-0.00549376	0.00357464	0.127483
cg13224583	0.0129022	0.00990829	0.195851
cg13224702	0.0167562	0.0119508	0.163983
cg13224710	0.00869988	0.00470593	0.067455
cg13224723	-0.00125441	0.00159682	0.43398
cg13224729	0.00121799	0.00163196	0.457216
cg13224758	-0.0116602	0.0122204	0.342304
cg13224774	-0.00158224	0.00855047	0.853567
cg13224841	-0.0256902	0.0133919	0.0579204
cg13224852	0.00365153	0.00824101	0.658656
cg13224855	-0.00777777	0.00669294	0.247967
cg13224875	0.0119059	0.0196618	0.546194
cg13224914	-0.00343473	0.00900556	0.703715
cg13224922	-0.00625205	0.00740846	0.400736
cg13224937	0.00620542	0.00479844	0.198917
cg13225035	-0.0220648	0.0209467	0.294706
cg13225039	-0.000231606	0.0032197	0.942798
cg13225166	0.00643275	0.00415437	0.124678
cg13225176	0.00702492	0.00471466	0.139368
cg13225177	-0.0124857	0.00711423	0.0823157
cg13225210	-0.00164826	0.00527907	0.755519
cg13225215	-0.000384506	0.00570915	0.946438
cg13225228	0.00257559	0.00397687	0.5187
cg13225272	0.000273791	0.00144909	0.850522
cg13225358	0.00271919	0.00397935	0.495982
cg13225413	0.000695922	0.00313461	0.824757
cg13225427	0.0121125	0.00767007	0.11745
cg13225511	0.00102897	0.0051035	0.840624
cg13225548	0.00180559	0.00497554	0.717451
cg13225565	0.00473641	0.0210739	0.82263
cg13225591	0.0256135	0.0295354	0.387902
cg13225596	-0.00209502	0.00278987	0.454454
cg13225626	-0.0023829	0.00475066	0.617056
cg13225665	0.0045347	0.00815128	0.579236
cg13225745	-0.00141546	0.0104916	0.892952
cg13225750	0.00090131	0.00239729	0.707735
cg13225775	0.00332314	0.00632273	0.60034
cg13225810	0.0158013	0.0236086	0.504844
cg13225819	-0.00264045	0.00213661	0.219423
cg13225830	-0.0111198	0.00980868	0.259644
cg13225845	0.00465662	0.00535897	0.386961
cg13225865	-0.00495773	0.00689635	0.473884
cg13225880	0.00851898	0.0035538	0.0183802
cg13225881	-0.00382894	0.0070684	0.589231
cg13225936	0.024235	0.0105183	0.0232867
cg13226020	0.0215513	0.0137372	0.119848
cg13226072	0.013286	0.0180856	0.464291
cg13226095	-0.0126902	0.016604	0.446497
cg13226135	0.00404481	0.00815311	0.620908
cg13226139	-0.000817445	0.00112346	0.468551
cg13226145	0.00016245	0.00410812	0.968536
cg13226160	-0.0170707	0.0165049	0.303499
cg13226166	0.00510855	0.0110014	0.643403
cg13226172	-0.00301817	0.00204827	0.143752
cg13226230	-0.0132487	0.0209818	0.529195
cg13226232	0.0118586	0.011753	0.315419
cg13226272	-0.00354621	0.0327626	0.914023
cg13226290	-0.00787226	0.0186892	0.674498
cg13226308	-0.0132451	0.0149635	0.378194
cg13226309	0.00249661	0.00419749	0.553329
cg13226328	0.00033555	0.00577986	0.953821
cg13226338	0.00533177	0.013913	0.702369
cg13226354	-0.0142791	0.00598223	0.0188706
cg13226362	0.0115056	0.00531488	0.0327832
cg13226405	0.00023193	0.00147181	0.875104
cg13226430	-0.00213241	0.00202976	0.295988
cg13226457	0.0174815	0.017768	0.327553
cg13226498	0.00330848	0.00504059	0.513095
cg13226591	0.0023956	0.0100008	0.811176
cg13226597	0.00315666	0.00424021	0.458345
cg13226637	-0.0109018	0.0073612	0.141755
cg13226639	-0.000761985	0.00980785	0.938229
cg13226669	-0.0117815	0.00799545	0.143749
cg13226712	0.000245942	0.00503065	0.961105
cg13226737	-0.00423914	0.013	0.745039
cg13226797	0.00268444	0.0114529	0.815161
cg13226839	0.0178864	0.0284718	0.531296
cg13226861	-0.000407775	0.00825862	0.960718
cg13226876	0.0133906	0.0131805	0.312111
cg13226895	-0.00755857	0.00408636	0.0673092
cg13226907	0.00583694	0.0127985	0.649333
cg13226919	0.0170742	0.00676454	0.0131742
cg13226924	0.000916416	0.00135404	0.500096
cg13226968	0.00289225	0.00726921	0.691569
cg13226974	-0.00574533	0.00775755	0.460664
cg13226996	-0.00944226	0.01813	0.603652
cg13227105	0.000576411	0.00212604	0.786858
cg13227162	0.000740259	0.0071024	0.917198
cg13227195	0.0121924	0.0219873	0.580463
cg13227200	0.0088374	0.00475157	0.0658405
cg13227206	-0.00904325	0.0106763	0.398997
cg13227373	0.00252318	0.00817284	0.758171
cg13227459	0.00926194	0.00434015	0.0352868
cg13227473	-0.00129939	0.00228778	0.571328
cg13227480	0.000963527	0.00391969	0.806328
cg13227481	0.0155921	0.0120713	0.19945
cg13227551	-0.010735	0.015099	0.478756
cg13227570	-0.000934182	0.0046552	0.84136
cg13227605	-0.000729435	0.00592438	0.902256
cg13227621	0.000981328	0.00403407	0.808302
cg13227624	0.00558951	0.00528323	0.292618
cg13227646	-0.00182401	0.00427221	0.670335
cg13227697	-0.0100011	0.00492789	0.045065
cg13227699	0.0144584	0.0076514	0.0617029
cg13227720	0.00187477	0.00685886	0.785159
cg13227723	0.00655496	0.00554568	0.240011
cg13227806	-0.00755605	0.0160377	0.638566
cg13227833	-0.00303241	0.00938973	0.747408
cg13227839	-0.00252288	0.00254162	0.323287
cg13227851	-0.000156434	0.00231	0.946144
cg13227893	0.00191806	0.00358214	0.593527
cg13227982	0.0159916	0.0110094	0.149482
cg13228105	-0.000844058	0.00126218	0.505207
cg13228133	-0.00964697	0.00796273	0.228553
cg13228290	-0.013129	0.0128268	0.308511
cg13228309	0.000425982	0.00647574	0.947683
cg13228313	-0.000127894	0.00522806	0.980532
cg13228314	0.0226973	0.0104118	0.0316064
cg13228321	-0.000138336	0.00448819	0.975473
cg13228340	-0.00455216	0.0112575	0.686807
cg13228355	-0.0294517	0.021383	0.171481
cg13228395	0.00472729	0.00968953	0.626705
cg13228431	-0.00270372	0.00247778	0.277813
cg13228442	-0.00181424	0.00358434	0.61386
cg13228467	0.0156715	0.0121776	0.201094
cg13228576	-0.00785522	0.012534	0.532277
cg13228596	0.00384083	0.00375381	0.308691
cg13228612	0.0094409	0.00893597	0.293283
cg13228619	0.00295434	0.00497055	0.553608
cg13228636	0.00517092	0.0122713	0.67438
cg13228642	0.00660266	0.00812856	0.418561
cg13228655	-0.00058492	0.00800906	0.941926
cg13228810	0.00112501	0.0037767	0.766411
cg13228862	-0.0058675	0.00521624	0.263344
cg13228876	0.00359552	0.0143939	0.803259
cg13228884	-0.011838	0.00971409	0.225848
cg13228922	0.00801179	0.0129185	0.53655
cg13228934	0.00345513	0.00974628	0.723705
cg13228972	-0.00015941	0.00310538	0.959162
cg13228980	0.00303708	0.0127051	0.811561
cg13229026	-0.00169862	0.00125082	0.177519
cg13229058	-0.0140719	0.00737627	0.0592956
cg13229084	-0.010916	0.00908297	0.232275
cg13229176	0.00270666	0.00575476	0.639141
cg13229233	-0.00130903	0.0055056	0.812551
cg13229286	-0.00175757	0.00195065	0.369744
cg13229291	0.00848404	0.0110118	0.442849
cg13229345	-0.0035676	0.00709696	0.616285
cg13229360	-0.00612709	0.00924945	0.509221
cg13229363	0.00121105	0.00877904	0.890559
cg13229487	-0.039358	0.0310325	0.207642
cg13229520	-0.004391	0.00930269	0.637945
cg13229537	0.00411465	0.00860618	0.63362
cg13229579	-0.00854955	0.0119854	0.477303
cg13229608	0.00191739	0.0049863	0.7014
cg13229648	0.0146062	0.0145845	0.319007
cg13229664	-0.000833332	0.00908186	0.927074
cg13229696	-0.00435843	0.00968612	0.653709
cg13229709	-0.0114747	0.00833832	0.171854
cg13229782	-0.0053759	0.00883886	0.544426
cg13229810	5.67444e-05	0.0060786	0.99257
cg13229837	0.00667537	0.0104443	0.524193
cg13229850	0.00135074	0.00280206	0.630821
cg13229857	0.00765086	0.0112431	0.497764
cg13229867	-0.0216475	0.0215601	0.317775
cg13229932	0.0210944	0.02008	0.296013
cg13229958	0.00797123	0.00685679	0.247787
cg13229961	0.000603582	0.00898549	0.946578
cg13229969	-0.00145032	0.00720254	0.840825
cg13229972	-0.00298939	0.00605829	0.622785
cg13229980	-0.00212559	0.00152932	0.167648
cg13230004	0.00369601	0.0215009	0.863863
cg13230009	-0.00031597	0.00716774	0.964927
cg13230023	-0.000492508	0.00408515	0.904281
cg13230151	-0.00510169	0.0180311	0.777809
cg13230167	-0.00424056	0.00889325	0.634524
cg13230172	-0.000664578	0.00149121	0.656805
cg13230186	-0.00350426	0.00728961	0.631766
cg13230187	-0.00528417	0.00602368	0.382463
cg13230197	0.00108717	0.00258249	0.674675
cg13230208	0.00606337	0.0118297	0.609395
cg13230348	-0.00074883	0.0023609	0.751768
cg13230386	0.000698475	0.00145744	0.63281
cg13230424	-0.0101268	0.00970276	0.29914
cg13230584	-0.00106037	0.00156229	0.498878
cg13230606	-0.00240021	0.00498064	0.630923
cg13230618	0.012025	0.0147094	0.415581
cg13230640	0.00658349	0.021135	0.756071
cg13230680	0.00249707	0.0110838	0.822214
cg13230698	-0.0282652	0.0129832	0.0318287
cg13230709	-0.00117246	0.00226035	0.605111
cg13230731	0.0130462	0.00449603	0.00456516
cg13230994	-0.0183384	0.0157769	0.247857
cg13230996	8.79384e-05	0.0139154	0.99497
cg13231067	-0.00785846	0.00818986	0.339603
cg13231085	0.0156901	0.012877	0.225919
cg13231102	0.0112028	0.00509017	0.0300458
cg13231117	0.001638	0.00674299	0.808566
cg13231131	0.0130378	0.0145933	0.373786
cg13231199	-0.02882	0.0199684	0.152067
cg13231210	0.00699617	0.0110986	0.529894
cg13231232	0.000674669	0.0059916	0.910571
cg13231238	-0.00728912	0.00490128	0.140111
cg13231302	0.0154728	0.0180487	0.393339
cg13231382	0.000710628	0.00331103	0.830497
cg13231384	0.00614819	0.00542644	0.259921
cg13231392	0.00882286	0.0139843	0.529537
cg13231441	0.000225317	0.00112807	0.842092
cg13231501	-0.00565327	0.00996811	0.571893
cg13231546	0.00516948	0.00394019	0.192529
cg13231624	-0.00183715	0.00498572	0.713292
cg13231680	0.0132415	0.0214876	0.539137
cg13231700	0.0019903	0.00322253	0.53823
cg13231717	0.00434418	0.00825026	0.599672
cg13231747	-0.00136516	0.00221635	0.539329
cg13231756	-0.00228939	0.0112451	0.839087
cg13231791	0.000333102	0.010754	0.975351
cg13231818	0.000908258	0.00183715	0.62212
cg13231921	0.00112724	0.00517016	0.827852
cg13231951	-0.000963026	0.00171722	0.576185
cg13231954	-0.00949796	0.0190624	0.619397
cg13232011	-0.000986191	0.00222089	0.657965
cg13232021	0.00115194	0.00182233	0.528749
cg13232075	-0.0873303	0.0553228	0.117595
cg13232078	0.00115428	0.0100113	0.908441
cg13232118	0.000587256	0.00735254	0.936499
cg13232119	0.00210057	0.00248836	0.400597
cg13232176	-0.0112532	0.0086163	0.194536
cg13232194	-0.00318046	0.00407434	0.436878
cg13232249	-0.00664333	0.0113201	0.558621
cg13232348	-0.00884795	0.00951654	0.354742
cg13232385	0.00317126	0.00420633	0.452665
cg13232402	-0.0185579	0.0180042	0.305141
cg13232424	-0.00147449	0.00136001	0.280895
cg13232438	0.000415538	0.00663368	0.950178
cg13232469	0.0151892	0.0110378	0.171861
cg13232525	-0.00810835	0.00820706	0.325551
cg13232553	0.0161816	0.014632	0.271423
cg13232576	0.00655564	0.00987597	0.508347
cg13232584	0.00277313	0.00504642	0.58387
cg13232631	0.00113739	0.00996595	0.909365
cg13232664	0.00582112	0.0043245	0.181321
cg13232683	0.00124094	0.0152636	0.935365
cg13232708	-0.0130706	0.0203108	0.521355
cg13232749	0.00339126	0.00428946	0.431048
cg13232781	-0.00870163	0.00794872	0.276269
cg13232900	0.00147733	0.00191044	0.441176
cg13232922	-0.000256135	0.0176941	0.988479
cg13232995	-0.00337486	0.0111603	0.762976
cg13233049	-0.013605	0.0142734	0.342803
cg13233074	-0.000969069	0.00598872	0.871778
cg13233199	0.0156392	0.00926874	0.0946623
cg13233355	0.0027858	0.00751379	0.711602
cg13233387	0.00167787	0.00283564	0.555382
cg13233407	-0.00151069	0.00452642	0.739267
cg13233461	0.000624585	0.00622802	0.920318
cg13233534	0.00123008	0.00110692	0.269122
cg13233583	-0.0255759	0.0104267	0.0159009
cg13233653	0.00616314	0.00697719	0.379179
cg13233688	-0.0165341	0.0180344	0.361448
cg13233722	0.00197633	0.0107155	0.854044
cg13233725	0.000583406	0.00483806	0.90426
cg13233788	-0.000659972	0.00291568	0.821389
cg13233799	-0.000793049	0.00125692	0.529514
cg13233827	0.00590857	0.00858353	0.492819
cg13233853	0.0281291	0.0247435	0.258328
cg13233929	0.00220732	0.00179986	0.222934
cg13233968	0.0036875	0.00427811	0.39078
cg13234062	0.00435926	0.00537943	0.419659
cg13234082	-0.0018721	0.00656165	0.775998
cg13234088	0.00257608	0.0128953	0.842067
cg13234110	0.00114586	0.00712307	0.872524
cg13234149	-0.00688501	0.0079249	0.387047
cg13234187	-0.00085277	0.00175574	0.62824
cg13234188	-0.000349894	0.00358736	0.922497
cg13234260	0.00747484	0.00822472	0.365627
cg13234275	-0.00494332	0.0087619	0.573892
cg13234367	0.0105178	0.00721401	0.147982
cg13234368	0.00190923	0.00951307	0.841345
cg13234406	-0.00104413	0.00190557	0.584957
cg13234415	-0.00311806	0.00332669	0.35087
cg13234417	0.000592865	0.00462956	0.898358
cg13234587	-0.000262462	0.00515092	0.959464
cg13234628	-0.000253771	0.00299384	0.932618
cg13234643	-0.00331506	0.00180891	0.0698327
cg13234647	-0.0125594	0.00909383	0.170331
cg13234653	-0.0147415	0.0118195	0.215232
cg13234657	0.00661053	0.00604409	0.276706
cg13234675	-0.000163132	0.004676	0.972239
cg13234696	0.00604738	0.00749746	0.421816
cg13234706	0.00350457	0.00593389	0.556119
cg13234861	0.00717763	0.00657621	0.277696
cg13234863	0.00384941	0.00585823	0.51263
cg13234871	0.0197203	0.0129048	0.129636
cg13234878	0.00344045	0.00908813	0.705813
cg13234880	0.00454652	0.00479619	0.345443
cg13234882	-0.00485429	0.0101884	0.634792
cg13234893	-0.00379442	0.00763882	0.62047
cg13234901	-0.0039293	0.0046283	0.397923
cg13234931	-0.00852282	0.00576934	0.142748
cg13234997	0.00390505	0.00265224	0.144065
cg13235014	-0.00946254	0.0176721	0.593528
cg13235035	0.00230197	0.00395909	0.562253
cg13235042	0.00823636	0.010441	0.432068
cg13235059	0.0196204	0.0163378	0.232618
cg13235075	-0.00785491	0.00789841	0.322383
cg13235087	0.00907531	0.00848175	0.287204
cg13235160	-0.000256731	0.00156308	0.869868
cg13235164	-0.000382519	0.00470361	0.935346
cg13235255	0.000963665	0.0186472	0.958888
cg13235287	0.00099374	0.00473839	0.834312
cg13235299	0.00190859	0.00792017	0.810065
cg13235336	0.0223734	0.0187577	0.235784
cg13235366	0.0224382	0.0284216	0.431702
cg13235388	0.000435411	0.0044357	0.922001
cg13235447	-0.0196393	0.0210334	0.352698
cg13235476	0.0118241	0.00595032	0.0496434
cg13235624	0.00464243	0.00470624	0.326297
cg13235654	0.00151109	0.00532142	0.777025
cg13235717	0.0147058	0.0188681	0.437585
cg13235721	0.00230735	0.00678116	0.734376
cg13235761	0.016928	0.01732	0.330745
cg13235787	-0.00451949	0.0100175	0.65285
cg13235816	0.0146957	0.011173	0.19142
cg13235817	-8.22833e-05	0.00136772	0.952148
cg13235825	-0.00352165	0.00925132	0.70426
cg13235827	-0.00507811	0.00663094	0.445588
cg13235856	-0.00879349	0.0127001	0.490293
cg13235891	0.00586938	0.010004	0.558726
cg13235942	-0.00256088	0.00211604	0.229046
cg13235992	-6.98399e-05	0.00120942	0.954066
cg13236059	0.00199392	0.00210468	0.345732
cg13236107	-0.00101779	0.00584181	0.862041
cg13236166	0.0085145	0.0100559	0.399173
cg13236175	0.00865958	0.00925941	0.351928
cg13236242	-0.00260191	0.0067573	0.701016
cg13236257	0.0146462	0.0183169	0.425836
cg13236271	-0.000501325	0.0120876	0.967
cg13236298	0.00225659	0.00926004	0.807969
cg13236315	-0.000104226	0.00114812	0.927849
cg13236370	-0.0142289	0.00541547	0.00995733
cg13236377	0.00102438	0.00402068	0.799418
cg13236378	0.00209334	0.00246635	0.398042
cg13236389	-0.0162797	0.0176359	0.358176
cg13236399	0.000748755	0.00383792	0.845715
cg13236409	0.017066	0.0188967	0.368631
cg13236475	0.00580731	0.00387707	0.137319
cg13236507	-0.00147083	0.00165607	0.376595
cg13236541	0.00647057	0.00418982	0.125661
cg13236550	-0.00255721	0.0042633	0.549984
cg13236649	0.0171685	0.0180187	0.34298
cg13236659	0.00396912	0.00419008	0.345787
cg13236679	-0.0014216	0.0019974	0.478292
cg13236809	0.0231663	0.0109743	0.03727
cg13236854	-0.000206134	0.0016034	0.897963
cg13236858	0.00841615	0.00897835	0.35082
cg13236889	0.000992598	0.0153924	0.948712
cg13236904	0.0115928	0.0252816	0.647555
cg13236934	-0.0107135	0.0282159	0.704975
cg13236968	0.00522878	0.00933013	0.576447
cg13237000	-0.0209657	0.0179576	0.245781
cg13237002	0.00136762	0.0024692	0.580903
cg13237021	-0.00789626	0.00846138	0.352958
cg13237033	-0.000139493	0.00117151	0.905458
cg13237068	-0.0475548	0.0234921	0.045607
cg13237080	0.000575492	0.00814988	0.943846
cg13237094	0.0181032	0.0143239	0.209222
cg13237096	-0.00161889	0.00404238	0.689657
cg13237128	0.00113336	0.00275892	0.6821
cg13237147	-0.00774426	0.00409773	0.0616687
cg13237166	0.000668387	0.0139791	0.961961
cg13237194	-0.00371922	0.00993781	0.709011
cg13237207	-0.0108224	0.00522326	0.0408417
cg13237265	-0.00542036	0.00583516	0.355171
cg13237274	-0.0064571	0.0040604	0.114932
cg13237310	0.00585493	0.0138398	0.673168
cg13237343	0.000918441	0.00555668	0.869053
cg13237349	0.00817131	0.0126132	0.518573
cg13237365	-0.00357517	0.00274443	0.195669
cg13237382	0.0026113	0.00509487	0.609408
cg13237509	0.00245621	0.0014506	0.0935246
cg13237630	-0.0127443	0.00889312	0.154963
cg13237657	0.00147613	0.00225742	0.514675
cg13237740	-0.000417925	0.00608484	0.945379
cg13237829	0.00263395	0.00168002	0.120085
cg13237843	0.00296178	0.00156705	0.0616499
cg13237906	0.00170654	0.00101675	0.0963846
cg13237923	-0.00483888	0.00503982	0.339306
cg13237945	-0.024125	0.0125916	0.058227
cg13237947	0.00909442	0.00535259	0.0924152
cg13238049	-0.00115162	0.00370649	0.756672
cg13238200	0.00528688	0.0106271	0.619937
cg13238249	0.00331629	0.0143296	0.817454
cg13238348	0.000229961	0.0121639	0.984954
cg13238350	0.000423409	0.00172644	0.806765
cg13238455	0.0021625	0.0100653	0.830323
cg13238479	-0.0136411	0.00596524	0.0243178
cg13238592	0.00278129	0.00420927	0.510291
cg13238612	0.00194184	0.00431174	0.653424
cg13238680	-0.00332462	0.012241	0.786492
cg13238740	-0.00396358	0.00465311	0.396354
cg13238744	-0.00406534	0.00939765	0.666243
cg13238856	-0.00500296	0.00632651	0.430936
cg13238881	-0.00169001	0.00240836	0.484479
cg13238909	0.00351693	0.00570989	0.539335
cg13238970	0.0137196	0.0107616	0.205312
cg13238990	-0.000623819	0.00219025	0.776373
cg13239004	0.00598885	0.00637232	0.349573
cg13239041	0.00470624	0.00731264	0.521323
cg13239077	-0.000254437	0.00146034	0.862036
cg13239133	-0.00350938	0.00288229	0.226254
cg13239143	0.000146211	0.00268984	0.956759
cg13239215	0.00548034	0.00439366	0.215191
cg13239227	0.00830115	0.00599342	0.169121
cg13239301	0.00296923	0.00267116	0.26898
cg13239348	-0.00387964	0.0048731	0.42784
cg13239420	-0.0193336	0.0111078	0.0848406
cg13239483	-0.00028088	0.00228992	0.902623
cg13239514	-0.00780348	0.00401616	0.0548258
cg13239540	0.00675045	0.00477809	0.160822
cg13239563	-0.000581376	0.00116254	0.618111
cg13239572	-0.00236148	0.0021291	0.270027
cg13239599	-0.00101846	0.00705834	0.885561
cg13239625	-0.00449563	0.00689376	0.515813
cg13239637	0.000269733	0.00462767	0.953636
cg13239646	0.00533764	0.00534047	0.319979
cg13239696	0.000218215	0.0102512	0.983059
cg13239713	-0.00408485	0.00548209	0.457943
cg13239745	-0.0136038	0.0126908	0.286324
cg13239823	0.00190276	0.0106592	0.858685
cg13239848	-0.018196	0.0164568	0.271517
cg13239894	0.00864606	0.0134622	0.522182
cg13239949	0.0135021	0.0166721	0.419942
cg13239951	-0.00378123	0.00429159	0.380388
cg13239952	-0.0101811	0.0184241	0.581772
cg13239976	-0.00105413	0.00135109	0.43711
cg13240013	-0.0244003	0.0122405	0.0489407
cg13240017	-0.00495654	0.00764793	0.518413
cg13240089	-0.000808563	0.00628755	0.897934
cg13240109	0.000979249	0.00660566	0.882449
cg13240204	0.00506107	0.00823166	0.540063
cg13240206	0.00266803	0.00751962	0.72348
cg13240235	-0.0330143	0.0178137	0.0667865
cg13240253	0.00367945	0.010449	0.72548
cg13240270	0.00708305	0.00352209	0.0470132
cg13240289	-0.0110741	0.0123555	0.372252
cg13240311	-0.0010622	0.00240146	0.659216
cg13240326	0.000403468	0.00474216	0.932367
cg13240332	-0.002678	0.00140011	0.0586459
cg13240333	-0.021248	0.0203077	0.297945
cg13240385	-0.00318003	0.00294038	0.282075
cg13240557	0.0127106	0.012528	0.312754
cg13240598	-0.00137958	0.00220146	0.532306
cg13240639	-0.00128555	0.00229783	0.577096
cg13240704	-0.0108461	0.0100576	0.28345
cg13240753	-0.00523848	0.00830357	0.529564
cg13240804	0.00407127	0.00422938	0.338062
cg13240808	-0.01617	0.0118133	0.17413
cg13240869	0.00104373	0.00196176	0.595882
cg13240898	-0.00315549	0.00349766	0.369134
cg13240962	-0.00577189	0.00896207	0.521027
cg13240984	0.00321967	0.00412511	0.436938
cg13241003	0.00276012	0.00545303	0.613856
cg13241015	-0.00155884	0.00613672	0.800003
cg13241077	-0.0036571	0.00267151	0.174089
cg13241144	0.0120931	0.00871374	0.168275
cg13241295	0.0097845	0.0112526	0.38664
cg13241457	0.001401	0.00581946	0.810247
cg13241473	0.00164218	0.00214493	0.445711
cg13241482	-0.0124209	0.0193037	0.521406
cg13241517	0.000565973	0.0124498	0.963831
cg13241645	-0.0218051	0.0192383	0.259747
cg13241659	-0.00158709	0.0133762	0.905791
cg13241663	-0.0114201	0.0129785	0.38101
cg13241681	0.00144292	0.00217416	0.508431
cg13241695	0.00737063	0.00717512	0.306782
cg13241751	-0.00490875	0.00692896	0.480321
cg13241807	0.000877102	0.00244931	0.721022
cg13241889	0.00604686	0.0120841	0.617893
cg13241977	0.0216474	0.0104806	0.0414643
cg13242000	0.00326972	0.00783502	0.677338
cg13242067	-0.0204192	0.0191341	0.288469
cg13242070	0.004644	0.00546605	0.397572
cg13242077	0.00650872	0.00944689	0.492431
cg13242090	0.0155416	0.018755	0.409268
cg13242092	0.00747678	0.00813596	0.360317
cg13242192	0.000437553	0.0028203	0.87702
cg13242199	0.00239884	0.00934503	0.79794
cg13242249	-0.00573426	0.00573399	0.319701
cg13242323	0.00439836	0.00990896	0.65809
cg13242379	0.0284694	0.014867	0.0583586
cg13242386	-0.00803125	0.00869489	0.357879
cg13242458	-0.00058804	0.00208243	0.778235
cg13242468	-0.00258425	0.00361169	0.475953
cg13242658	-0.00123302	0.00178222	0.490639
cg13242667	-0.00189795	0.00723652	0.79365
cg13242703	0.00163	0.00121504	0.182789
cg13242717	-0.0317413	0.0200247	0.116099
cg13242754	0.00626018	0.00338805	0.0675983
cg13242768	-8.3405e-05	0.0143076	0.99536
cg13242801	0.00116626	0.002681	0.664493
cg13242861	0.0010596	0.00276196	0.702058
cg13242863	-0.0168928	0.0110135	0.128231
cg13242871	0.00555186	0.0101656	0.586183
cg13242889	0.000623949	0.00626188	0.920828
cg13242895	-0.00109687	0.00699103	0.875643
cg13242924	-0.0129244	0.0138862	0.35423
cg13242944	-0.0166026	0.015473	0.285851
cg13242999	0.00288325	0.00593012	0.627886
cg13243083	0.000174724	0.0126003	0.988964
cg13243108	0.0239616	0.0119162	0.047034
cg13243168	0.0117227	0.0185067	0.527899
cg13243185	-0.00697925	0.00957597	0.467809
cg13243311	-0.00415633	0.00458039	0.366368
cg13243329	-0.000218394	0.00112867	0.846963
cg13243377	-0.00215594	0.00232785	0.356596
cg13243388	-0.0060477	0.00934314	0.518929
cg13243406	-0.00473283	0.00370777	0.204748
cg13243410	-0.0378829	0.0175517	0.0332933
cg13243497	0.0110398	0.00611012	0.073801
cg13243544	-0.00305283	0.00454835	0.503645
cg13243638	-0.000523111	0.00184433	0.777279
cg13243647	-0.00300279	0.00275829	0.278929
cg13243674	-0.00334133	0.004823	0.490046
cg13243685	0.0020307	0.00924529	0.826593
cg13243688	0.00187109	0.00448889	0.677699
cg13243734	-0.0111578	0.0106665	0.298058
cg13243779	0.000487653	0.00191368	0.799382
cg13243805	7.16109e-05	0.00502286	0.988653
cg13243822	0.022128	0.0173448	0.204992
cg13243962	0.00132271	0.00533989	0.804872
cg13243985	-0.00224874	0.00632513	0.722946
cg13244000	-0.00234242	0.00560762	0.677046
cg13244110	0.000505321	0.00113799	0.657967
cg13244211	0.0164785	0.00718543	0.0239229
cg13244214	0.00279758	0.00480572	0.561786
cg13244260	-0.000440586	0.00182081	0.809297
cg13244293	-0.00302892	0.0107884	0.779477
cg13244312	-0.00342627	0.00789569	0.665266
cg13244334	0.00280467	0.00970904	0.773278
cg13244387	-0.007855	0.0167825	0.640769
cg13244417	-0.00112628	0.0013039	0.38978
cg13244432	0.00130485	0.00408771	0.750231
cg13244522	0.0023341	0.00609224	0.702439
cg13244538	-0.00582625	0.00601936	0.335421
cg13244559	-0.00888226	0.0100497	0.378908
cg13244563	-0.00237013	0.00545879	0.665089
cg13244592	3.03021e-05	0.0015696	0.984636
cg13244645	0.00317053	0.00858935	0.712817
cg13244672	0.00288753	0.00434313	0.507676
cg13244679	-0.0114856	0.00561685	0.043497
cg13244707	-0.00171843	0.00111821	0.127506
cg13244782	0.00555456	0.0110924	0.617644
cg13244799	0.020635	0.00814639	0.0128626
cg13244803	-0.000306743	0.0111226	0.978054
cg13244804	-0.00540247	0.00184458	0.00421413
cg13244828	-0.011004	0.0122294	0.370391
cg13244886	0.002361	0.00304205	0.439509
cg13244998	-0.00353669	0.005782	0.542143
cg13245071	-0.000175644	0.00114128	0.877998
cg13245148	0.000177156	0.00422528	0.96664
cg13245152	-0.00881472	0.0123021	0.475338
cg13245215	0.00512481	0.0185076	0.782427
cg13245226	0.000211006	0.00390915	0.957061
cg13245228	0.0182558	0.0154619	0.240526
cg13245286	0.00125308	0.00116179	0.283373
cg13245375	-0.00853213	0.004672	0.0707998
cg13245380	0.0211852	0.0285517	0.459829
cg13245381	8.22415e-05	0.0107373	0.993904
cg13245431	0.00102342	0.0136759	0.940496
cg13245440	-0.00586711	0.00713012	0.412544
cg13245472	-0.00093947	0.00197802	0.635855
cg13245522	0.00226384	0.0146795	0.877749
cg13245539	0.0114885	0.0146443	0.434598
cg13245575	0.000169046	0.00467517	0.971228
cg13245587	-0.000365264	0.00306664	0.905428
cg13245615	-0.00224191	0.00136678	0.104087
cg13245624	-0.00173206	0.00799289	0.828884
cg13245626	-0.0564908	0.0258399	0.0311346
cg13245641	0.00432442	0.00502356	0.391392
cg13245733	-0.00691534	0.00671255	0.305396
cg13245794	-0.000569363	0.0045883	0.901493
cg13245809	-0.0247676	0.013764	0.0749633
cg13245817	-0.00328178	0.00885199	0.711616
cg13245842	-0.0226662	0.0204577	0.270538
cg13245883	-0.00230175	0.0137053	0.866965
cg13245912	0.000533995	0.00165614	0.747798
cg13245913	0.00368937	0.00398567	0.356853
cg13245983	-0.00085982	0.00642968	0.893887
cg13246007	0.0019736	0.00476869	0.679858
cg13246025	-0.00648739	0.00294812	0.0300714
cg13246055	-0.0136152	0.0183831	0.460649
cg13246090	-0.0126678	0.0100533	0.210581
cg13246102	-0.00151461	0.00398193	0.704477
cg13246103	-0.0105943	0.0123589	0.393373
cg13246135	-2.77734e-05	0.00155321	0.985769
cg13246136	0.00995418	0.00756753	0.19139
cg13246175	-0.0248614	0.0133217	0.0649386
cg13246199	0.0195717	0.0269318	0.469098
cg13246206	-0.0102608	0.00776299	0.189266
cg13246235	0.00985751	0.0081235	0.227814
cg13246242	0.00415755	0.00779743	0.595081
cg13246244	-0.00128074	0.00534529	0.81113
cg13246264	0.00016033	0.0018365	0.930606
cg13246281	0.000644271	0.00473879	0.892129
cg13246322	-0.0035295	0.00620921	0.571018
cg13246328	-0.00254274	0.00703939	0.7187
cg13246339	0.0176338	0.0184545	0.341613
cg13246407	-0.0185464	0.023555	0.432931
cg13246426	-0.00113823	0.0106059	0.91475
cg13246468	-0.00948474	0.0184059	0.607474
cg13246488	-0.00255636	0.00865987	0.768456
cg13246497	-0.0199989	0.0147606	0.17851
cg13246505	-0.00311938	0.00147157	0.0365017
cg13246563	0.0011447	0.00533045	0.830402
cg13246573	-0.0136708	0.0149922	0.364037
cg13246583	-0.00142124	0.00394834	0.719637
cg13246642	0.0192317	0.0240322	0.425465
cg13246654	4.21881e-05	0.00127845	0.973741
cg13246670	0.0078408	0.00500362	0.120267
cg13246698	-0.0085739	0.015771	0.587893
cg13246731	-0.00489073	0.00367677	0.186488
cg13246744	0.00513269	0.00826269	0.535889
cg13246776	0.00702437	0.0103468	0.498772
cg13246802	-0.00663572	0.00507635	0.194149
cg13246856	-0.00116798	0.00938316	0.901188
cg13246911	-0.00461135	0.00571851	0.421931
cg13246941	-0.00711951	0.0078125	0.36433
cg13247010	-7.73259e-05	0.00182857	0.966354
cg13247069	0.000802499	0.00190706	0.674802
cg13247077	0.00097721	0.00458095	0.831511
cg13247117	-0.0035192	0.0100435	0.726779
cg13247124	-0.00658374	0.0142245	0.644482
cg13247134	0.00304477	0.00322681	0.347655
cg13247233	0.000431196	0.0048405	0.929196
cg13247329	0.0226032	0.0138061	0.104736
cg13247357	-0.00766707	0.00736241	0.300211
cg13247390	0.00470601	0.00720587	0.515203
cg13247402	-0.000118064	0.00883292	0.989362
cg13247463	-0.0146925	0.0105501	0.166818
cg13247468	-0.0105855	0.01682	0.530561
cg13247541	0.00225806	0.00355976	0.527314
cg13247580	-0.00238423	0.0087664	0.786203
cg13247581	-0.00468571	0.00414834	0.261373
cg13247663	0.0106461	0.00726863	0.146148
cg13247668	0.000897234	0.00138445	0.51842
cg13247671	0.00323661	0.00186786	0.0862166
cg13247673	0.0124307	0.00481897	0.0113478
cg13247778	0.00248637	0.00386204	0.521181
cg13247779	0.00658758	0.00706329	0.353247
cg13247818	-0.000697312	0.00953772	0.941864
cg13247844	-0.0145523	0.0167873	0.38809
cg13247871	-0.0272099	0.0201639	0.180244
cg13247875	0.0130851	0.0138072	0.345566
cg13247891	-0.000449317	0.00357953	0.900361
cg13247935	0.0117086	0.0207776	0.574342
cg13247967	0.0210021	0.0237443	0.378542
cg13247990	-0.000556603	0.00510741	0.913437
cg13247997	-0.00176849	0.00307243	0.56618
cg13248004	-0.0343885	0.0148911	0.0229822
cg13248115	0.00299365	0.0121282	0.805542
cg13248200	-0.0048588	0.00257701	0.0622726
cg13248255	0.00458509	0.0103627	0.659111
cg13248287	0.00404511	0.00354799	0.256963
cg13248299	0.00493715	0.00639605	0.44199
cg13248315	-0.00712219	0.0099328	0.475022
cg13248317	0.00143617	0.00431706	0.740078
cg13248338	0.00930757	0.0135036	0.492251
cg13248343	0.00755241	0.00452604	0.0983135
cg13248384	0.0125494	0.00693611	0.0734113
cg13248406	0.00208584	0.00522749	0.690734
cg13248473	0.000481523	0.00846028	0.954726
cg13248574	-0.00923381	0.0151595	0.543832
cg13248581	0.0172512	0.0147264	0.244202
cg13248604	0.000327013	0.00505459	0.948545
cg13248753	0.00865328	0.00896182	0.336588
cg13248789	0.00433687	0.00811677	0.594314
cg13248811	-0.00387812	0.0284678	0.891915
cg13248858	-5.28238e-05	0.00596951	0.992957
cg13248877	0.0155889	0.0116197	0.18277
cg13248889	-0.00159546	0.011374	0.888728
cg13248890	0.0014116	0.00567398	0.804037
cg13248910	0.00112659	0.00350582	0.748617
cg13249008	-0.0095819	0.00548066	0.0834792
cg13249062	-0.00402335	0.00619969	0.517852
cg13249146	0.0173952	0.0157201	0.271141
cg13249244	-0.0061801	0.0221505	0.780817
cg13249256	0.00208639	0.00572765	0.716429
cg13249416	0.00268938	0.00656322	0.682854
cg13249492	0.00432382	0.00399545	0.281772
cg13249511	-0.000449711	0.0200755	0.982173
cg13249519	-0.00600039	0.00662195	0.367041
cg13249531	0.00788495	0.0158906	0.62084
cg13249541	0.000287244	0.00209678	0.891312
cg13249589	0.000721837	0.00433051	0.867953
cg13249591	0.00309927	0.00495064	0.532718
cg13249593	-0.00510453	0.00700098	0.467635
cg13249674	-0.000674146	0.0043439	0.876981
cg13249701	0.00442435	0.00366337	0.230001
cg13249774	-0.00259373	0.00538176	0.630896
cg13249798	0.0062979	0.0114967	0.585049
cg13249813	0.00472339	0.00494311	0.341603
cg13249833	0.00130265	0.00671581	0.846595
cg13249850	0.00216415	0.00484331	0.655961
cg13249870	-0.000115928	0.00201873	0.95432
cg13249876	-0.000956101	0.00246603	0.699056
cg13249914	0.000939155	0.00376464	0.803511
cg13249928	0.00688185	0.00558738	0.220958
cg13249963	-0.00047356	0.00528101	0.928727
cg13249996	0.00412666	0.0156975	0.793179
cg13250001	0.00177247	0.00234228	0.450991
cg13250024	0.00718693	0.00447686	0.11157
cg13250067	0.014208	0.0145534	0.331286
cg13250178	-0.00655232	0.00913158	0.47471
cg13250196	0.00902579	0.023655	0.703597
cg13250209	0.0117917	0.0150505	0.435199
cg13250243	-0.00289835	0.00762967	0.704841
cg13250269	0.00741821	0.00825615	0.371074
cg13250285	0.0038517	0.0120523	0.749951
cg13250318	0.000158666	0.00489353	0.974199
cg13250324	-0.000312191	0.00456875	0.945658
cg13250378	-0.00104711	0.015008	0.944516
cg13250388	0.00258478	0.00207896	0.216663
cg13250541	-0.00127074	0.00209368	0.545267
cg13250566	-0.0087267	0.00872048	0.319381
cg13250592	-0.0284029	0.0195406	0.149207
cg13250654	0.0191922	0.0144452	0.186995
cg13250656	-0.0101346	0.0099455	0.310657
cg13250661	-0.00428681	0.00893231	0.632331
cg13250668	0.00216805	0.00363187	0.551889
cg13250679	-0.0016535	0.00773549	0.831173
cg13250711	0.00186796	0.00233652	0.425919
cg13250717	0.000703178	0.00250807	0.779776
cg13250722	-0.000872984	0.00942854	0.926415
cg13250745	-0.00109072	0.00146368	0.457904
cg13250752	-0.00296168	0.007041	0.674926
cg13250765	-0.00435533	0.0105074	0.679395
cg13250767	0.00294606	0.00336751	0.383754
cg13250776	-0.00450532	0.00361212	0.215208
cg13250819	0.0145901	0.0439658	0.740697
cg13250847	-0.0110757	0.00579574	0.0588671
cg13250850	0.00577506	0.0204181	0.777884
cg13250884	-0.0015024	0.0017253	0.385945
cg13250903	0.0101626	0.00557912	0.0715129
cg13250953	-0.0109488	0.011516	0.344025
cg13251061	-0.00222035	0.00447735	0.621049
cg13251099	-0.0218749	0.0124167	0.0811709
cg13251119	-0.0121228	0.0137463	0.379948
cg13251145	-0.00988838	0.0143211	0.491493
cg13251181	-0.0315284	0.0143229	0.0300173
cg13251256	-0.000192008	0.00107082	0.858057
cg13251269	4.3475e-05	0.00270264	0.987198
cg13251292	0.0024552	0.00867383	0.777717
cg13251373	0.00323651	0.00500758	0.519551
cg13251484	-0.0020068	0.00262604	0.446552
cg13251490	-0.00176397	0.0016488	0.287261
cg13251507	-0.000964824	0.00440792	0.827186
cg13251528	-0.0242769	0.0147327	0.102527
cg13251550	-0.00436488	0.00680053	0.522443
cg13251597	0.00930424	0.00898589	0.302967
cg13251608	-0.00029872	0.00175832	0.86544
cg13251614	0.000650926	0.00570387	0.909371
cg13251666	-0.017014	0.0178164	0.3419
cg13251669	-0.000603158	0.00129821	0.643222
cg13251788	0.00206989	0.0102217	0.839937
cg13251829	0.00409509	0.00655235	0.533408
cg13251842	0.00761845	0.00721843	0.293778
cg13251891	-0.00565778	0.00226985	0.0143247
cg13251913	0.000980408	0.0118277	0.934104
cg13251916	0.000870568	0.0131891	0.947504
cg13251973	-0.00354188	0.0120467	0.769358
cg13252024	0.00542437	0.00397457	0.175388
cg13252030	0.00762504	0.00614622	0.217654
cg13252032	-0.00832247	0.00729715	0.256798
cg13252035	-0.00628172	0.00685074	0.361381
cg13252075	-0.0108867	0.0106308	0.308272
cg13252104	-0.0104783	0.0111297	0.348732
cg13252119	0.00451801	0.0156117	0.772875
cg13252135	0.000406382	0.00482941	0.933108
cg13252144	0.00382839	0.00475203	0.422366
cg13252190	-0.00167956	0.00169692	0.324676
cg13252204	0.000219958	0.00121768	0.857019
cg13252206	0.0203242	0.0216799	0.350776
cg13252209	-0.020648	0.0207115	0.321202
cg13252226	-0.0346142	0.0176235	0.0522948
cg13252294	-0.000943399	0.00160392	0.557735
cg13252307	-0.00523145	0.00278979	0.063681
cg13252393	0.00227364	0.0098305	0.817566
cg13252417	0.00447851	0.0113615	0.694284
cg13252498	-0.0287889	0.0162304	0.0791469
cg13252516	0.00207123	0.00529884	0.696714
cg13252540	-0.00369109	0.0207268	0.859018
cg13252549	-0.00154963	0.00823301	0.851084
cg13252583	-0.00428257	0.00317779	0.180815
cg13252670	-0.0210612	0.0224056	0.349483
cg13252700	-0.00512799	0.00821699	0.534002
cg13252710	-0.00243466	0.00165841	0.145224
cg13252716	0.00303518	0.00573666	0.597919
cg13252730	-0.0104451	0.0121714	0.39285
cg13252820	0.000472494	0.00463027	0.918926
cg13252834	0.0192244	0.0195983	0.328999
cg13252882	-0.00900074	0.00799306	0.262832
cg13252915	-0.00188535	0.00137689	0.173978
cg13252923	-0.00412636	0.00395599	0.299432
cg13252968	0.00540628	0.00872524	0.536921
cg13252980	-0.00247385	0.00801711	0.758289
cg13253050	0.000499563	0.00135248	0.712634
cg13253055	-0.00190932	0.00849625	0.822652
cg13253150	-0.00852561	0.00632168	0.180502
cg13253199	0.00259063	0.00390104	0.508164
cg13253220	-0.000112757	0.00472106	0.980993
cg13253303	0.00778658	0.00734777	0.291825
cg13253313	0.00767481	0.0206019	0.710287
cg13253378	0.00194928	0.00101312	0.0571922
cg13253402	0.0118168	0.00626714	0.0622636
cg13253439	0.0054442	0.00728225	0.456457
cg13253481	-0.000313925	0.00132086	0.812625
cg13253560	0.00433652	0.00826146	0.600807
cg13253586	0.0195687	0.0160237	0.224869
cg13253591	-0.00380228	0.0138843	0.784762
cg13253604	0.00269047	0.00489605	0.583875
cg13253637	0.00103739	0.00187283	0.580874
cg13253660	0.000993602	0.00205057	0.629056
cg13253692	-0.00697588	0.0116139	0.549432
cg13253694	-0.00288837	0.00152347	0.0608585
cg13253701	0.00208218	0.00598078	0.728463
cg13253704	0.00112167	0.00556925	0.840791
cg13253729	-0.00878946	0.0132444	0.508449
cg13253776	0.0010166	0.00877357	0.907988
cg13253785	-0.000683974	0.00266208	0.797759
cg13253791	-0.000715322	0.00250796	0.776065
cg13253800	0.00168909	0.00817157	0.836662
cg13253847	-0.0084278	0.00735431	0.254544
cg13253887	0.0319272	0.0139189	0.0238944
cg13253920	-0.0239896	0.0114967	0.0394633
cg13253945	-0.00197452	0.00418967	0.638466
cg13253967	0.0162118	0.0140082	0.249905
cg13253980	-0.0013168	0.00195652	0.502481
cg13254080	-0.000660449	0.00113263	0.56113
cg13254082	-0.00774023	0.0136162	0.570999
cg13254169	-0.0129402	0.0165014	0.434783
cg13254203	-0.00124484	0.00438024	0.77685
cg13254221	0.00681569	0.00507169	0.182032
cg13254240	0.00297774	0.0149578	0.842607
cg13254249	0.001197	0.0140269	0.932165
cg13254269	0.00884935	0.0171141	0.606243
cg13254288	-0.00408113	0.00658313	0.536709
cg13254302	0.010958	0.0209599	0.602263
cg13254315	-0.00618	0.0084112	0.464221
cg13254330	-0.00214968	0.00470816	0.648959
cg13254355	0.00376038	0.0152815	0.806129
cg13254359	0.0141103	0.0145147	0.333326
cg13254361	-0.0131404	0.0139671	0.349067
cg13254363	-0.0177453	0.0163974	0.281767
cg13254416	-0.000427523	0.00300749	0.887245
cg13254480	-0.0325922	0.0136935	0.0192029
cg13254518	-0.00253877	0.00565409	0.654393
cg13254539	0.00273465	0.00419839	0.51631
cg13254553	-0.00435492	0.00515473	0.400217
cg13254556	-0.00890633	0.00811392	0.274989
cg13254586	0.00177786	0.0135804	0.896107
cg13254588	-0.00119888	0.00255529	0.639965
cg13254690	-0.0053852	0.00798444	0.501574
cg13254707	0.0036753	0.00954313	0.700963
cg13254744	-0.00199635	0.00184098	0.280797
cg13254751	-0.00494686	0.00674235	0.464848
cg13254809	0.00766993	0.00545618	0.162903
cg13254840	-0.00163296	0.00378764	0.667302
cg13254847	-0.0068624	0.0110949	0.537639
cg13254852	-0.0259328	0.0167738	0.125256
cg13254898	-0.00243869	0.00386019	0.52899
cg13254934	0.0196818	0.0206596	0.343054
cg13254937	0.000590927	0.00276637	0.831285
cg13254958	-0.0149298	0.0176532	0.399723
cg13254969	-0.00155837	0.01015	0.878287
cg13254979	0.00128855	0.00151357	0.39662
cg13255035	0.00384436	0.00581799	0.510278
cg13255056	-0.000332263	0.00425417	0.937902
cg13255061	-0.0060478	0.0149302	0.68629
cg13255083	-0.00719088	0.0147181	0.626213
cg13255096	-0.00291348	0.00178201	0.105206
cg13255190	0.0019696	0.00440668	0.655871
cg13255208	0.0234005	0.0195651	0.234514
cg13255216	-0.00340396	0.00326386	0.299498
cg13255235	0.000185213	0.00554731	0.973432
cg13255282	-0.00722057	0.012906	0.577091
cg13255285	0.00257443	0.00197246	0.194825
cg13255398	-0.00351156	0.0050889	0.491765
cg13255440	-0.00442935	0.00542352	0.416046
cg13255482	0.00803284	0.00944522	0.397097
cg13255489	0.00467055	0.0062874	0.459319
cg13255509	0.000143778	0.0141014	0.991885
cg13255538	-0.00221454	0.00147072	0.135282
cg13255542	-0.00781467	0.00603879	0.198619
cg13255553	-0.00154823	0.00972719	0.87386
cg13255559	-0.0036055	0.00969287	0.710699
cg13255590	0.0110405	0.00851346	0.197674
cg13255629	0.00898293	0.00433024	0.0406045
cg13255749	0.00427359	0.00742708	0.566309
cg13255750	-0.00298885	0.0102788	0.771823
cg13255761	0.00239753	0.00477146	0.616439
cg13255846	-0.0243	0.0208361	0.24629
cg13255860	0.000717929	0.00165715	0.66578
cg13255896	0.00151313	0.0101487	0.881779
cg13255969	-0.00873536	0.00665137	0.192081
cg13256036	-0.00697155	0.0126807	0.583699
cg13256086	-0.00185016	0.00938244	0.844076
cg13256093	0.00659443	0.00584628	0.262031
cg13256160	0.0053522	0.0100819	0.596684
cg13256265	-0.0223274	0.0200701	0.268604
cg13256308	0.000424072	0.00298161	0.887185
cg13256398	0.0154215	0.012194	0.208926
cg13256415	-0.00450934	0.00791513	0.570151
cg13256419	0.0073804	0.00446106	0.101181
cg13256476	0.00991144	0.00564336	0.0820985
cg13256491	-0.00585151	0.00974963	0.549745
cg13256513	-0.00200578	0.00157273	0.205141
cg13256545	-0.0103291	0.00991185	0.29988
cg13256546	-0.00156068	0.00506657	0.758697
cg13256645	-0.0172216	0.0195311	0.380025
cg13256716	-0.0271073	0.0155905	0.0851641
cg13256819	0.00519314	0.00960581	0.589969
cg13256874	-0.00253896	0.00558125	0.650161
cg13256891	-0.00292501	0.00156262	0.0641472
cg13256912	0.00552056	0.0122892	0.654246
cg13256920	-0.00387055	0.0077444	0.618323
cg13256993	-0.002307	0.00141128	0.10526
cg13257015	0.0113946	0.0075795	0.135902
cg13257044	-0.00210798	0.00190613	0.271427
cg13257070	-0.00505576	0.0113786	0.657769
cg13257129	-0.00289047	0.013099	0.825805
cg13257146	0.000463082	0.00660021	0.944205
cg13257178	0.00373918	0.0114695	0.745097
cg13257190	-0.00483003	0.00945989	0.610771
cg13257210	0.0178944	0.0102007	0.0824538
cg13257250	-0.00762	0.0119987	0.526833
cg13257263	0.0110848	0.0125477	0.379132
cg13257276	0.0016918	0.00910879	0.853031
cg13257281	0.000634593	0.00185704	0.733277
cg13257331	-0.000820798	0.00424217	0.846971
cg13257371	-0.00158794	0.0062266	0.799227
cg13257390	-0.00762741	0.0109678	0.488396
cg13257395	-0.00570411	0.00591864	0.337495
cg13257412	0.0118562	0.0125479	0.346999
cg13257416	0.0254201	0.0143721	0.0799916
cg13257421	-0.0191242	0.0147668	0.198274
cg13257425	-0.000321411	0.0100246	0.974486
cg13257436	-0.00141127	0.00597	0.81361
cg13257485	-0.00132439	0.00847231	0.876096
cg13257498	0.00250303	0.00576001	0.664824
cg13257520	-0.00447505	0.00689506	0.517811
cg13257531	-0.00323242	0.00550813	0.558631
cg13257535	-0.0133408	0.0075741	0.0812318
cg13257614	0.00107982	0.00171195	0.529642
cg13257618	-0.0197771	0.0089468	0.029348
cg13257636	-0.00630406	0.00559391	0.26246
cg13257654	-0.0100146	0.0156176	0.522835
cg13257664	-0.00408268	0.0147776	0.782907
cg13257690	-0.0143941	0.0108216	0.186504
cg13257763	0.0114691	0.0151584	0.451061
cg13257812	-0.00289497	0.00191713	0.134182
cg13257857	-0.00601956	0.011271	0.594477
cg13257878	-0.00232347	0.00539246	0.667487
cg13257925	-0.0054783	0.00437027	0.212933
cg13257971	-4.05078e-05	0.0105795	0.996953
cg13258029	0.0146395	0.0171904	0.396464
cg13258039	0.00203093	0.00116041	0.0831533
cg13258091	0.00599006	0.0100252	0.551524
cg13258131	-0.0103705	0.0111729	0.355548
cg13258190	0.00275443	0.00225278	0.224324
cg13258195	0.00354252	0.0095412	0.71121
cg13258296	-0.00182803	0.0050853	0.719998
cg13258313	0.00371866	0.0073504	0.614031
cg13258348	-0.005709	0.00366091	0.12205
cg13258430	-0.0123685	0.0140228	0.379877
cg13258444	-0.0285405	0.0189647	0.135495
cg13258453	0.00184156	0.00646894	0.776479
cg13258528	0.00592594	0.0107156	0.581484
cg13258535	-0.00153476	0.00731148	0.834164
cg13258539	0.00456834	0.0117325	0.697826
cg13258599	-0.00359564	0.00520104	0.49096
cg13258606	-0.00102269	0.0014986	0.496546
cg13258610	-0.000375855	0.0027292	0.890742
cg13258623	-0.00205784	0.0108019	0.849298
cg13258700	-0.00376723	0.00866694	0.664741
cg13258774	0.00434272	0.0086058	0.614932
cg13258799	0.00730515	0.0165673	0.660209
cg13258831	0.0156287	0.0124425	0.212015
cg13258858	-0.002036	0.0034296	0.554083
cg13258977	0.0095248	0.00679389	0.164022
cg13258989	0.000996923	0.00197018	0.613966
cg13259063	-0.00194422	0.00349735	0.579512
cg13259103	0.00470441	0.00458213	0.307045
cg13259118	-0.00115502	0.00122644	0.348581
cg13259139	0.00604384	0.00810805	0.457771
cg13259160	-0.00209042	0.0038842	0.591645
cg13259177	-0.00238263	0.00568453	0.67601
cg13259205	0.0015496	0.00223146	0.489021
cg13259264	-0.0150963	0.00932753	0.108712
cg13259284	0.00291849	0.00714097	0.683636
cg13259290	0.00852813	0.00658011	0.197943
cg13259296	-0.00237811	0.00239423	0.322977
cg13259312	-0.0131168	0.00923618	0.158673
cg13259318	-0.0280265	0.0119286	0.0207631
cg13259357	0.0246094	0.0244946	0.317474
cg13259368	-0.00102942	0.00731962	0.888439
cg13259385	-0.00783438	0.00798812	0.329081
cg13259415	-0.00285438	0.005252	0.588006
cg13259496	-0.00480214	0.00764389	0.531284
cg13259502	-0.00440471	0.0112379	0.695928
cg13259539	0.0017206	0.00419816	0.682796
cg13259605	0.000861543	0.0016245	0.59705
cg13259703	0.0195314	0.0206931	0.347517
cg13259704	-0.00146674	0.00660967	0.824838
cg13259711	0.00261479	0.0137009	0.849032
cg13259809	0.00248683	0.00890571	0.780637
cg13259811	-0.00132472	0.00133006	0.321662
cg13259925	-0.013615	0.00658558	0.04128
cg13260012	0.0017713	0.0038154	0.643478
cg13260089	0.00212752	0.00945303	0.82239
cg13260133	0.00587074	0.00668417	0.381883
cg13260148	-0.0190482	0.0155933	0.224744
cg13260217	-0.00282567	0.00631395	0.655461
cg13260233	-0.00761464	0.00925457	0.412581
cg13260256	0.0135541	0.00915883	0.142045
cg13260278	-0.00635119	0.0177958	0.721923
cg13260280	-0.00119907	0.00907509	0.895149
cg13260314	0.00165235	0.00615782	0.788995
cg13260333	-0.00358722	0.00169629	0.036938
cg13260377	0.0144433	0.0176569	0.415303
cg13260423	0.0043788	0.010275	0.670907
cg13260474	0.00608514	0.00909638	0.505061
cg13260502	0.00384416	0.00533253	0.472659
cg13260588	0.00544749	0.00776579	0.484637
cg13260615	0.00792606	0.00505664	0.120167
cg13260633	-0.00100815	0.00119732	0.401796
cg13260645	-0.00183809	0.00923146	0.84258
cg13260679	-0.0337126	0.0167909	0.0473633
cg13260701	0.0222542	0.00755704	0.00401902
cg13260726	0.000391292	0.00354932	0.912436
cg13260758	0.00367251	0.0130831	0.779515
cg13260787	0.00253178	0.0037507	0.501224
cg13260793	0.0189673	0.0232936	0.417423
cg13260916	0.0139103	0.0211883	0.513005
cg13261021	-0.0049888	0.00504509	0.325127
cg13261106	0.00928429	0.0152715	0.544598
cg13261133	0.00813325	0.0171353	0.636072
cg13261176	0.0172451	0.00640821	0.00834877
cg13261222	-0.000427829	0.00542387	0.937287
cg13261226	-0.00205903	0.00402879	0.610423
cg13261306	0.00295706	0.00445665	0.508527
cg13261390	-0.015714	0.013213	0.237144
cg13261392	-0.00558156	0.00390544	0.15607
cg13261438	-0.00382593	0.010754	0.722763
cg13261528	0.020212	0.0195349	0.303322
cg13261544	-0.000824518	0.00441009	0.852069
cg13261550	0.00602978	0.00475028	0.207262
cg13261620	-0.00415536	0.00297379	0.165408
cg13261635	-0.000789938	0.00858039	0.926832
cg13261713	-0.000280505	0.00281346	0.920781
cg13261725	-0.00379239	0.00867503	0.662936
cg13261753	0.030993	0.0529408	0.559579
cg13261802	0.00743453	0.0221997	0.738407
cg13261831	0.00158342	0.00630831	0.802325
cg13261849	-0.00214202	0.00844697	0.800338
cg13261883	0.00262533	0.0123054	0.83149
cg13261938	-0.00945454	0.00813055	0.247661
cg13261970	0.00457303	0.00548342	0.406284
cg13261971	-0.00353662	0.0135376	0.794441
cg13261989	0.00233909	0.00106721	0.0307156
cg13262008	0.0108205	0.00448167	0.017579
cg13262048	-0.00943968	0.010582	0.374506
cg13262078	0.00368623	0.00387916	0.344268
cg13262105	0.000963598	0.00223405	0.667162
cg13262159	0.0104943	0.00602354	0.0845444
cg13262164	0.00138158	0.00512955	0.788226
cg13262200	0.0019623	0.00858245	0.819615
cg13262212	0.00808359	0.00559783	0.151848
cg13262227	0.0114847	0.0063037	0.0714598
cg13262282	0.00449986	0.0154447	0.771385
cg13262301	0.00762427	0.00862474	0.378816
cg13262310	-0.00279061	0.00285131	0.330085
cg13262328	-0.00694632	0.0113666	0.542509
cg13262366	5.97726e-05	0.010819	0.995603
cg13262424	0.00535867	0.00584308	0.361299
cg13262467	0.0140346	0.0221691	0.528133
cg13262513	0.00257637	0.00574233	0.654645
cg13262588	-0.0022795	0.0056279	0.686316
cg13262594	-0.0139628	0.0106816	0.194151
cg13262638	-0.0445943	0.0238416	0.0643471
cg13262670	-0.00666277	0.00343802	0.0554475
cg13262687	-0.00171276	0.00255674	0.504466
cg13262723	0.00114901	0.00809833	0.887458
cg13262752	0.00102423	0.00164957	0.536073
cg13262788	0.00246589	0.0068227	0.718545
cg13262831	-0.00371848	0.0090795	0.683014
cg13262835	-0.000829786	0.0215093	0.969304
cg13262893	-0.00269804	0.00118736	0.0252088
cg13262909	0.00137779	0.0129364	0.915395
cg13263013	-0.0122569	0.00702478	0.0840902
cg13263057	0.0152622	0.0214602	0.478626
cg13263079	0.00930216	0.00603332	0.126281
cg13263085	0.00570983	0.00434641	0.191957
cg13263087	0.00233762	0.0058	0.687781
cg13263093	0.000267135	0.00553852	0.961627
cg13263104	-0.0020123	0.00441923	0.649844
cg13263137	0.00663336	0.00662585	0.319179
cg13263208	0.00649681	0.00499767	0.1966
cg13263274	0.000101977	0.00469137	0.982701
cg13263285	-0.00365843	0.0019007	0.0570988
cg13263323	-0.00193966	0.0100378	0.847167
cg13263383	-0.0021753	0.00334805	0.517362
cg13263397	-0.0234534	0.013874	0.094056
cg13263410	0.00230521	0.00283607	0.418253
cg13263472	0.00137479	0.0059629	0.818129
cg13263474	-0.000338262	0.00941439	0.97141
cg13263483	-0.00149075	0.00241448	0.53836
cg13263512	0.00324443	0.00795469	0.684246
cg13263547	0.00302761	0.00882092	0.732145
cg13263576	0.0177044	0.018082	0.329885
cg13263591	0.00803728	0.0115992	0.48997
cg13263691	-0.00171787	0.00147848	0.248036
cg13263738	0.0218266	0.0233881	0.352947
cg13263767	-0.00415851	0.0115036	0.718492
cg13263778	-0.00191061	0.00405228	0.638318
cg13263830	0.00897317	0.0112894	0.428594
cg13263846	-0.0150981	0.0193521	0.43713
cg13263904	-0.00088056	0.001193	0.462178
cg13263947	-0.00391896	0.0127312	0.758857
cg13263950	0.0030156	0.010939	0.783367
cg13264018	0.00299194	0.00630347	0.636071
cg13264059	-0.00105914	0.000966717	0.275885
cg13264103	0.012604	0.00907502	0.16796
cg13264115	0.000390109	0.0023124	0.866371
cg13264143	0.00608331	0.0154443	0.694502
cg13264159	-0.000379733	0.00387996	0.922231
cg13264183	0.0126572	0.00659182	0.0576896
cg13264208	-7.40213e-05	0.00182286	0.96769
cg13264209	-0.0343247	0.0163342	0.0381194
cg13264217	-0.000576681	0.00318256	0.856577
cg13264234	0.00421169	0.00923189	0.649227
cg13264308	-0.0039025	0.00714063	0.585926
cg13264311	0.00162625	0.00189069	0.391771
cg13264314	0.00401977	0.00526673	0.447118
cg13264330	-0.000192302	0.00366269	0.958233
cg13264341	0.000531343	0.00149666	0.723323
cg13264394	-0.0088191	0.00857569	0.306251
cg13264399	0.00328922	0.00705449	0.642044
cg13264466	-0.00831624	0.0109744	0.450361
cg13264473	-0.000945765	0.00238351	0.692364
cg13264494	-0.000719959	0.00147151	0.625725
cg13264543	-0.010308	0.0108231	0.343186
cg13264548	-0.000615953	0.0018028	0.73332
cg13264616	0.000396745	0.00180319	0.826302
cg13264633	0.00345736	0.00640104	0.590312
cg13264672	0.00676923	0.0191701	0.724747
cg13264673	0.00155221	0.00565132	0.784142
cg13264741	-0.000293179	0.00130229	0.822341
cg13264765	0.0149474	0.0249886	0.551081
cg13264770	0.00302274	0.00482809	0.532693
cg13264800	-0.00692666	0.00692781	0.319805
cg13264811	-0.0224288	0.0308714	0.469214
cg13264820	0.00197147	0.0016715	0.241012
cg13264822	0.00295535	0.0044747	0.510479
cg13264840	0.0419181	0.0165195	0.0127092
cg13264850	-0.00201657	0.00159895	0.210175
cg13264931	-0.000774571	0.0073089	0.915813
cg13264941	-0.00131715	0.0042713	0.758441
cg13264964	0.000254993	0.0139438	0.985446
cg13264968	-0.00188876	0.00670246	0.778678
cg13265003	0.000955013	0.00509597	0.851722
cg13265186	0.0140246	0.00818951	0.0899029
cg13265199	-0.00881673	0.00723183	0.225653
cg13265276	0.00186582	0.00972858	0.848297
cg13265294	-0.000692977	0.00534025	0.897013
cg13265331	-0.00276893	0.0139625	0.843203
cg13265332	0.000340008	0.00673938	0.959864
cg13265403	0.00474119	0.00911382	0.60406
cg13265437	0.00134997	0.00199268	0.499674
cg13265495	0.0186561	0.0171704	0.279856
cg13265524	-0.00446138	0.00757861	0.557403
cg13265532	0.0063345	0.00551403	0.25338
cg13265572	-0.000313938	0.00642847	0.961148
cg13265574	0.00194087	0.00857922	0.821485
cg13265583	-0.00445668	0.0112613	0.693131
cg13265607	-0.00238312	0.00674987	0.724786
cg13265730	-0.00360135	0.00458368	0.433907
cg13265740	-0.0313355	0.0175415	0.0770708
cg13265789	-0.00297584	0.00178268	0.0981844
cg13265882	-0.0382759	0.0214048	0.0767732
cg13265903	0.012848	0.0054272	0.0198409
cg13265914	0.000728207	0.00323544	0.822383
cg13265921	-0.000699101	0.00107804	0.518152
cg13266018	-0.000119756	0.0116733	0.991835
cg13266064	-0.00230767	0.00334533	0.491906
cg13266096	-0.00134096	0.00242448	0.581435
cg13266119	0.00751918	0.00529213	0.158479
cg13266166	-0.000622122	0.00532143	0.907167
cg13266171	0.0241413	0.0278019	0.38729
cg13266188	-0.000717486	0.0111381	0.948767
cg13266190	-0.00353887	0.00542075	0.51536
cg13266242	-0.0211423	0.011621	0.0718562
cg13266245	0.00479659	0.0152992	0.754539
cg13266286	0.0100418	0.0124626	0.422293
cg13266292	-0.00264025	0.00793824	0.740133
cg13266295	0.0200704	0.00861738	0.0218678
cg13266323	-0.00634024	0.0100613	0.530025
cg13266326	0.00238417	0.00213971	0.267843
cg13266327	-0.00221282	0.00297374	0.458548
cg13266401	0.0200868	0.0178669	0.263599
cg13266406	-2.60787e-05	0.00149504	0.986118
cg13266423	0.0109785	0.0156142	0.483621
cg13266435	-0.0161129	0.0115213	0.165046
cg13266496	0.000146002	0.011229	0.989652
cg13266592	-0.00751118	0.00841372	0.374145
cg13266630	-0.00786145	0.00694734	0.260519
cg13266631	0.000355564	0.00271264	0.895978
cg13266651	0.00053652	0.00379268	0.88779
cg13266676	-0.00150851	0.00553331	0.785704
cg13266717	0.00135753	0.00150963	0.370682
cg13266735	0.0117189	0.0161221	0.468995
cg13266763	0.0110743	0.00478336	0.0226475
cg13266773	-0.0429933	0.0167078	0.0115428
cg13266795	0.00622027	0.00437852	0.158534
cg13266820	-0.00215956	0.00123536	0.0835122
cg13266852	-0.0194179	0.0105226	0.0679458
cg13266951	-0.00116142	0.00326672	0.72294
cg13267043	0.00315861	0.00564627	0.577129
cg13267092	-0.00865309	0.00483394	0.0764694
cg13267140	-0.00268037	0.00630504	0.671666
cg13267177	0.00135312	0.00147365	0.360719
cg13267195	-0.00509638	0.0158075	0.747821
cg13267227	0.00851519	0.0100306	0.397953
cg13267247	-0.00430278	0.00564399	0.447637
cg13267298	-0.00272111	0.00288969	0.348635
cg13267324	0.00494483	0.0143455	0.731047
cg13267368	0.00673384	0.00535176	0.211232
cg13267430	0.00549559	0.00365459	0.135798
cg13267486	9.16939e-05	0.00510681	0.98571
cg13267551	0.00225318	0.010234	0.82619
cg13267559	0.00155803	0.00788232	0.843711
cg13267611	-0.000689361	0.00500002	0.890619
cg13267619	-0.000939704	0.00570059	0.8694
cg13267631	-0.00330801	0.00320587	0.304627
cg13267644	0.00539889	0.00937728	0.566083
cg13267718	-0.0031459	0.00358894	0.38283
cg13267747	0.000437038	0.00208415	0.834331
cg13267776	0.0190169	0.0101963	0.0651023
cg13267819	0.00338009	0.00417573	0.420172
cg13267821	0.00171066	0.00244633	0.486004
cg13267835	0.00569741	0.00512519	0.268955
cg13267836	0.0053567	0.00774935	0.491013
cg13267893	-0.000391859	0.00670682	0.953525
cg13267916	-0.0123105	0.0128479	0.340286
cg13267931	0.000594764	0.00273908	0.828542
cg13268038	-0.00927305	0.008181	0.25972
cg13268132	-0.000933988	0.00177653	0.600235
cg13268162	-0.0164445	0.00995123	0.101566
cg13268185	0.00676291	0.00665221	0.311778
cg13268315	-0.0131403	0.00807556	0.106848
cg13268327	0.0189478	0.0101244	0.0641978
cg13268374	-0.00379472	0.0023409	0.108156
cg13268387	-0.000635994	0.0054222	0.906862
cg13268396	-0.000727899	0.0109651	0.947205
cg13268508	-0.00809624	0.00439782	0.0685916
cg13268510	-0.00722254	0.00500059	0.15177
cg13268590	0.0139133	0.0219363	0.527359
cg13268603	-0.00441132	0.0129298	0.733688
cg13268653	-0.00430755	0.0122704	0.726288
cg13268663	-0.00228463	0.00194064	0.241888
cg13268671	-0.00180006	0.00240842	0.456572
cg13268728	-0.00574449	0.0110189	0.603289
cg13268834	0.00264927	0.015942	0.868349
cg13268971	0.00363985	0.0122431	0.766856
cg13269032	0.00956312	0.00640923	0.138825
cg13269053	0.00545982	0.00898714	0.544886
cg13269166	0.00136739	0.00263475	0.604921
cg13269174	0.0278919	0.0241749	0.251351
cg13269220	0.00613543	0.00538035	0.256868
cg13269304	0.00225079	0.00217013	0.302158
cg13269342	0.00064479	0.0100103	0.94877
cg13269368	0.00555475	0.020676	0.788748
cg13269397	-0.000451405	0.0086546	0.958507
cg13269405	-0.0208049	0.0126298	0.102639
cg13269407	-0.00567447	0.00287132	0.05088
cg13269439	-0.00210149	0.00157823	0.186035
cg13269443	-0.0157891	0.00977091	0.109259
cg13269449	0.00299951	0.00221794	0.179303
cg13269476	0.00493285	0.00943409	0.602217
cg13269522	0.024776	0.016999	0.148111
cg13269525	0.0017272	0.00557582	0.757383
cg13269527	0.00780392	0.00536036	0.148564
cg13269555	-0.0250427	0.0121078	0.041192
cg13269645	0.000779831	0.00319957	0.807939
cg13269646	-0.00171477	0.00132498	0.198581
cg13269832	0.00104739	0.0160476	0.948091
cg13269964	0.00280547	0.0103797	0.787498
cg13270001	1.18237e-05	0.00969201	0.999029
cg13270018	-0.00147476	0.00468942	0.753807
cg13270055	0.0248469	0.0149025	0.0985824
cg13270062	0.00011028	0.0130719	0.993286
cg13270078	-0.0114145	0.00438607	0.0106622
cg13270083	-0.0116273	0.0108023	0.284349
cg13270115	-0.00690339	0.0115951	0.552939
cg13270121	0.000506633	0.006148	0.934488
cg13270163	-0.00618445	0.00595896	0.301847
cg13270195	0.0602083	0.0380043	0.116295
cg13270350	0.00102728	0.00582001	0.860252
cg13270404	0.000391901	0.00135082	0.772325
cg13270427	0.000423387	0.00584161	0.942366
cg13270428	-0.00322943	0.0134432	0.810646
cg13270464	1.56241e-05	0.00535902	0.99768
cg13270467	0.00393994	0.00806885	0.626414
cg13270613	0.00429512	0.00601463	0.476822
cg13270625	-0.000372219	0.00911789	0.967518
cg13270626	-0.00383707	0.0150207	0.798899
cg13270631	-0.0274908	0.0139199	0.0510332
cg13270707	0.007321	0.00407258	0.0752534
cg13270738	0.000858704	0.00498923	0.863698
cg13270755	-0.000714467	0.00577895	0.901854
cg13270853	0.00714814	0.00516064	0.169096
cg13270876	-0.0234758	0.016466	0.157066
cg13270972	-0.0133748	0.00893173	0.137427
cg13271076	-0.00177653	0.00181304	0.329521
cg13271155	-0.00386326	0.0120984	0.750151
cg13271206	0.00402067	0.00889089	0.652087
cg13271228	0.00227563	0.00300483	0.450636
cg13271293	0.00646753	0.00648179	0.320785
cg13271328	0.0054081	0.00484932	0.267426
cg13271333	-0.0061617	0.00844244	0.467189
cg13271339	0.0159552	0.00847519	0.0626641
cg13271430	0.00560781	0.00697589	0.423371
cg13271452	-0.00539939	0.00602914	0.372644
cg13271456	0.000603109	0.00829265	0.942168
cg13271463	0.0415392	0.0196372	0.036886
cg13271483	0.00210647	0.00431852	0.626776
cg13271485	-0.014591	0.016275	0.372126
cg13271632	0.000108218	0.00199262	0.956797
cg13271643	-0.0193821	0.0220661	0.38185
cg13271663	0.00395886	0.0139532	0.777209
cg13271730	0.000707495	0.00336608	0.833952
cg13271731	-0.00104228	0.00698744	0.881724
cg13271751	0.00550661	0.00872807	0.52954
cg13271754	0.00326598	0.00433566	0.45305
cg13271848	-0.00919956	0.0189742	0.628847
cg13271934	-0.000535074	0.00506134	0.916018
cg13271939	-0.000253947	0.00209763	0.903883
cg13271951	-0.0102888	0.0117838	0.384685
cg13271963	0.00921104	0.00605676	0.131469
cg13272029	0.00135809	0.00459812	0.768334
cg13272096	-0.024263	0.013772	0.0811648
cg13272108	0.0023297	0.0121403	0.848211
cg13272119	0.00720021	0.00724588	0.322769
cg13272157	-0.00148849	0.00438864	0.735194
cg13272159	-0.00530897	0.003766	0.161728
cg13272250	0.00216876	0.0045107	0.631707
cg13272280	-0.00335788	0.00166066	0.0458457
cg13272296	-0.0127602	0.0154658	0.411301
cg13272327	-0.00233918	0.00117965	0.0501173
cg13272357	0.00690883	0.0114873	0.548913
cg13272412	0.000587284	0.0139528	0.96651
cg13272445	-0.00136567	0.00759505	0.857666
cg13272447	-0.00223302	0.00341713	0.514949
cg13272465	-0.00243485	0.00173816	0.164364
cg13272526	0.00441889	0.00476812	0.356284
cg13272546	0.00316276	0.00581581	0.587774
cg13272552	-0.00099395	0.0042213	0.814333
cg13272644	-0.00845701	0.00310116	0.0075481
cg13272676	0.0113843	0.0113336	0.317575
cg13272688	-0.00775172	0.00348054	0.0281789
cg13272701	0.00085121	0.0022944	0.711426
cg13272742	0.00109891	0.00102704	0.287205
cg13272743	0.0185779	0.0251823	0.462403
cg13272780	-0.00612158	0.0106156	0.565464
cg13272810	0.0236355	0.0111083	0.035818
cg13272818	-0.000383116	0.005725	0.946779
cg13272839	-0.000301518	0.00133603	0.82191
cg13272845	-0.00203141	0.0070102	0.772585
cg13272848	0.00904522	0.0190049	0.635155
cg13273037	-0.00575177	0.0158239	0.717009
cg13273076	-0.00402568	0.00483556	0.407102
cg13273097	-0.00178844	0.00143362	0.215126
cg13273128	0.0023649	0.00648802	0.716252
cg13273136	-0.00958227	0.0133897	0.475878
cg13273147	0.00312063	0.0102286	0.760932
cg13273161	-0.00822202	0.00839404	0.329693
cg13273169	-0.00154341	0.0134622	0.908954
cg13273186	0.006503	0.0101372	0.522667
cg13273209	0.010488	0.0247357	0.672474
cg13273219	-0.00347304	0.0114159	0.761585
cg13273236	-0.000601504	0.00914483	0.947688
cg13273243	-0.000520202	0.00579124	0.928605
cg13273246	0.000274552	0.00488343	0.955278
cg13273340	0.00189337	0.00821844	0.818267
cg13273345	0.000880734	0.00436629	0.840551
cg13273373	0.0101998	0.00528216	0.0563169
cg13273374	-0.00320725	0.00480319	0.505841
cg13273392	-0.0192583	0.0146564	0.191856
cg13273398	0.00355546	0.00353797	0.31735
cg13273411	0.0221368	0.0263504	0.40286
cg13273418	-0.0331128	0.0159829	0.0408611
cg13273540	-0.00989182	0.0122144	0.419948
cg13273548	0.00125944	0.00411252	0.760054
cg13273553	-0.00135019	0.00290563	0.643171
cg13273562	0.0219969	0.0253057	0.386794
cg13273577	-0.00141316	0.00139633	0.313956
cg13273610	-0.00759262	0.00637856	0.236733
cg13273653	-0.0101661	0.00686417	0.14174
cg13273672	0.000295868	0.00749475	0.968589
cg13273703	-0.00280524	0.0135495	0.836403
cg13273789	-0.00117055	0.00123913	0.34711
cg13273830	-0.012249	0.0217912	0.575302
cg13273916	0.00344646	0.00355052	0.334044
cg13273963	-0.00237751	0.00755583	0.753676
cg13273972	0.000444587	0.00154911	0.77471
cg13274014	-0.00560593	0.00329114	0.0916105
cg13274015	0.00331229	0.00925679	0.72123
cg13274077	-0.0121951	0.00717151	0.0921468
cg13274107	-0.00179317	0.00185761	0.33672
cg13274149	0.00381241	0.00579544	0.512159
cg13274169	0.00803013	0.0228552	0.726066
cg13274183	-0.00314821	0.00399411	0.432436
cg13274206	-0.00604063	0.0117506	0.608338
cg13274254	0.00188372	0.00186125	0.313945
cg13274304	0.00540128	0.00660265	0.415275
cg13274344	-0.000737199	0.00175312	0.675017
cg13274370	-0.00973728	0.0077302	0.210731
cg13274427	-0.00786085	0.0110355	0.477922
cg13274433	0.0116554	0.00649105	0.0755777
cg13274437	-0.00592793	0.0110018	0.591212
cg13274534	-0.00572665	0.00980612	0.560544
cg13274579	0.000817247	0.00456558	0.858299
cg13274594	-0.00122064	0.00347609	0.726213
cg13274603	0.00817899	0.00557841	0.145735
cg13274612	-0.0172562	0.0129575	0.18597
cg13274644	0.00125632	0.00198427	0.528087
cg13274692	-0.0134671	0.015175	0.376965
cg13274713	-0.00151582	0.00329314	0.646303
cg13274727	-0.00599721	0.00189088	0.00201308
cg13274749	0.00574757	0.00496177	0.249472
cg13274775	0.000932546	0.00128154	0.468512
cg13274936	-0.000827541	0.00119903	0.491684
cg13274938	-0.0218844	0.0112847	0.0552825
cg13274978	-0.0058987	0.00422748	0.16601
cg13275070	0.016162	0.0238153	0.498934
cg13275152	0.00544392	0.00554735	0.328786
cg13275244	0.00482339	0.00788815	0.542274
cg13275321	0.0116941	0.0132561	0.3798
cg13275347	-0.00341812	0.00693779	0.623318
cg13275387	-0.0105298	0.0172973	0.544068
cg13275401	0.00795585	0.00421142	0.061774
cg13275407	-0.00561313	0.00904624	0.536345
cg13275461	0.000645014	0.00479723	0.893313
cg13275481	-0.000431319	0.00393171	0.912865
cg13275515	-0.0115827	0.00798874	0.150222
cg13275538	0.00292487	0.00826632	0.724212
cg13275603	-0.0226438	0.017129	0.189199
cg13275609	-0.00420101	0.0155887	0.788107
cg13275679	0.00632752	0.00936272	0.500714
cg13275680	0.00167279	0.00546761	0.760282
cg13275724	0.0127496	0.00807173	0.117371
cg13275789	0.0064174	0.0121178	0.597574
cg13275829	-0.0239121	0.0087547	0.00745722
cg13275851	-0.00402525	0.0116649	0.730763
cg13275908	0.00893079	0.0120186	0.459176
cg13275961	-0.00217035	0.0100718	0.829826
cg13276033	0.00533946	0.0158139	0.736339
cg13276113	0.0218444	0.0283453	0.44273
cg13276157	0.0150687	0.00669596	0.0266127
cg13276165	0.00708266	0.0133343	0.596486
cg13276171	0.0111531	0.01136	0.328574
cg13276190	0.00210743	0.00193394	0.278463
cg13276202	-0.001589	0.00602009	0.792361
cg13276305	0.00309377	0.00595788	0.604717
cg13276306	-0.00658135	0.0151898	0.665748
cg13276347	0.0184958	0.0268097	0.49186
cg13276428	-0.00309638	0.00699542	0.65899
cg13276456	-0.00285853	0.00730366	0.696347
cg13276469	-0.00959523	0.0123279	0.438209
cg13276499	-0.0198529	0.0127433	0.122414
cg13276501	0.00550055	0.00370134	0.1404
cg13276502	0.00343856	0.00592333	0.562876
cg13276510	-0.00248237	0.00720843	0.731291
cg13276535	0.0062214	0.00684698	0.365728
cg13276536	0.0110327	0.00888324	0.217154
cg13276570	-0.00494492	0.0111483	0.658321
cg13276580	-0.0321626	0.0202819	0.115947
cg13276615	-0.016424	0.0507612	0.746951
cg13276631	0.00600515	0.00711146	0.400443
cg13276633	0.00307177	0.00993006	0.757706
cg13276704	0.0120698	0.0170489	0.480622
cg13276732	-0.00516529	0.0132501	0.697491
cg13276752	0.00200971	0.00166944	0.231502
cg13276754	0.0102829	0.0158096	0.516912
cg13276755	-0.000104612	0.00258962	0.967857
cg13276784	0.00917246	0.00802836	0.255971
cg13276859	-0.000673759	0.00439227	0.878395
cg13276890	0.00103855	0.00519048	0.841819
cg13276981	0.00663126	0.0056586	0.244025
cg13276998	-0.0018448	0.00823826	0.823268
cg13277027	0.0172602	0.00803131	0.0340382
cg13277040	0.00501998	0.00985507	0.611607
cg13277044	-0.00488239	0.00602916	0.419981
cg13277047	0.00202525	0.00557256	0.717049
cg13277098	-0.000575807	0.00166881	0.730789
cg13277131	0.00685664	0.0156973	0.663196
cg13277159	0.000675977	0.0011629	0.562356
cg13277160	4.21334e-05	0.00250841	0.986632
cg13277179	-0.00320579	0.00375392	0.395154
cg13277180	-0.0128075	0.0147948	0.388739
cg13277184	0.000340603	0.00125081	0.785948
cg13277189	-0.00874721	0.0116882	0.455987
cg13277254	-0.00537393	0.00498726	0.283836
cg13277269	0.000531652	0.00399864	0.894494
cg13277277	0.00937548	0.00383093	0.0161365
cg13277298	0.0121902	0.00675531	0.0741563
cg13277366	-0.00159158	0.00659987	0.80993
cg13277380	0.00728927	0.0102742	0.479681
cg13277385	-0.000190892	0.00112877	0.866047
cg13277393	0.00892502	0.00546499	0.105587
cg13277451	0.000282048	0.00136614	0.836855
cg13277464	-0.0046367	0.00579094	0.425215
cg13277493	0.00360329	0.0111569	0.747397
cg13277569	0.0019046	0.00199795	0.342748
cg13277588	0.00180556	0.00517161	0.727726
cg13277660	0.002092	0.00389869	0.592742
cg13277832	-0.00512765	0.00641158	0.425752
cg13277926	-0.00405097	0.00496685	0.416667
cg13277939	-0.00275838	0.0128249	0.830143
cg13277940	-0.000515225	0.00140503	0.714617
cg13277963	0.00818586	0.00484557	0.094268
cg13277983	-0.0005053	0.00181034	0.780729
cg13278004	-0.0171263	0.0176359	0.333838
cg13278052	0.00183856	0.00843552	0.827908
cg13278100	-0.00269295	0.00288154	0.352271
cg13278105	-0.00298109	0.00408468	0.467205
cg13278115	0.000411844	0.00677967	0.951682
cg13278126	0.00137899	0.0033457	0.681098
cg13278203	0.00204599	0.00765888	0.789912
cg13278227	-0.00947003	0.00766254	0.219396
cg13278241	-0.00195802	0.00357977	0.585619
cg13278250	0.0111348	0.00616324	0.0738243
cg13278267	-0.00850951	0.0156478	0.587779
cg13278328	-0.00182174	0.00872041	0.834947
cg13278334	-0.00205247	0.00258911	0.429811
cg13278350	-0.00743855	0.0120606	0.538792
cg13278353	-0.00575008	0.0168128	0.733064
cg13278359	-0.000269676	0.00156353	0.863409
cg13278441	-0.00143344	0.00103659	0.169792
cg13278448	0.00147094	0.00545329	0.78792
cg13278471	0.000506393	0.0013271	0.703585
cg13278496	0.00309431	0.00225063	0.172246
cg13278526	0.00720105	0.00616211	0.245343
cg13278606	0.0173046	0.0146666	0.240853
cg13278637	-0.00479954	0.0113554	0.673447
cg13278727	0.00125502	0.00490946	0.798759
cg13278738	0.0031331	0.0122593	0.798808
cg13278795	-0.00365824	0.00415785	0.381056
cg13278829	-0.00137344	0.00852365	0.872313
cg13278833	0.00615557	0.00581067	0.29199
cg13278889	0.0044907	0.00455943	0.327038
cg13278890	0.00131125	0.00173568	0.451744
cg13278895	-5.30896e-05	0.00893326	0.99527
cg13278911	-0.000549508	0.0013646	0.688037
cg13278915	0.0102897	0.0138212	0.458329
cg13278922	0.00856594	0.0122061	0.484448
cg13278956	0.00825847	0.0106376	0.439376
cg13279004	0.00636328	0.00377698	0.0951549
cg13279009	-0.00323064	0.00501661	0.521057
cg13279019	-0.000286138	0.0014489	0.843848
cg13279049	0.00703093	0.0215101	0.744452
cg13279055	0.00917237	0.00808104	0.259068
cg13279083	0.0110547	0.0104723	0.293685
cg13279192	-0.000640448	0.00326188	0.84474
cg13279205	0.00181321	0.0117929	0.878114
cg13279231	0.010124	0.00976413	0.302306
cg13279244	-0.00169156	0.00353705	0.633522
cg13279286	0.00754512	0.00725553	0.300888
cg13279316	-0.00441952	0.00607524	0.468641
cg13279457	-0.00117843	0.00819042	0.885885
cg13279458	-0.00265427	0.00532376	0.619177
cg13279476	-0.0184849	0.0152358	0.227891
cg13279505	-0.0187307	0.00941253	0.049324
cg13279530	-0.00186333	0.00283019	0.51181
cg13279566	-0.00264001	0.00378169	0.486734
cg13279643	0.00519022	0.00839474	0.537803
cg13279669	0.000648252	0.00619611	0.916885
cg13279673	-0.0117445	0.0154178	0.448003
cg13279675	-0.000363916	0.00140074	0.79555
cg13279681	0.0119584	0.00865439	0.170121
cg13279700	-0.00348989	0.00789783	0.65953
cg13279705	-0.00317919	0.00445127	0.476754
cg13279713	0.00757514	0.00603848	0.212593
cg13279718	0.0222581	0.0130704	0.0916849
cg13279756	-0.0102193	0.00609054	0.0964912
cg13279771	-0.0231187	0.0144363	0.112437
cg13279774	-0.0144468	0.0143077	0.315068
cg13279806	0.00520087	0.00440646	0.240687
cg13279811	-0.0257075	0.0165022	0.122435
cg13279847	0.0153168	0.0104574	0.146141
cg13279855	0.00420242	0.0040456	0.30142
cg13279856	8.35182e-05	0.000972519	0.931735
cg13279863	0.0102068	0.00868143	0.242506
cg13279894	0.00509667	0.00675212	0.452128
cg13279915	0.0104829	0.00764575	0.173419
cg13279927	-0.0119513	0.0065877	0.0726475
cg13279940	0.000216094	0.00408221	0.957889
cg13279955	0.00122103	0.00838996	0.884581
cg13279956	-5.37088e-05	0.00738681	0.994213
cg13280030	-0.00043878	0.00127955	0.73238
cg13280036	-0.00189358	0.011626	0.870946
cg13280039	0.00116845	0.00249515	0.640598
cg13280056	0.0215282	0.0171119	0.21129
cg13280079	0.00842537	0.00535503	0.118795
cg13280080	0.0263909	0.00998904	0.009567
cg13280086	-0.00688097	0.00720113	0.341609
cg13280108	0.00221973	0.00809661	0.784531
cg13280184	-0.000123739	0.00156031	0.936949
cg13280195	0.0115457	0.00914627	0.209762
cg13280230	0.00219331	0.00467601	0.64005
cg13280312	0.00890212	0.00964678	0.358329
cg13280359	0.00609549	0.00531136	0.253859
cg13280380	0.0019808	0.00588391	0.737089
cg13280392	-0.00364684	0.00952199	0.702539
cg13280438	-0.00736827	0.00804156	0.361727
cg13280484	-0.00898659	0.00419786	0.0347249
cg13280512	0.0093039	0.0170452	0.586393
cg13280524	0.00191865	0.00552146	0.728954
cg13280536	0.00211471	0.00693959	0.761204
cg13280612	0.00311049	0.00381363	0.416653
cg13280694	-0.00994159	0.0173288	0.567456
cg13280713	0.002125	0.0103907	0.838371
cg13280734	-0.0169601	0.0150835	0.263528
cg13280741	-0.00233342	0.0150912	0.877432
cg13280759	0.00828907	0.0101231	0.414834
cg13280779	0.00430702	0.00908764	0.636574
cg13280788	0.0152238	0.0128618	0.239358
cg13280882	-0.0226892	0.013179	0.0882296
cg13280914	0.0224976	0.0073464	0.00282088
cg13280925	-0.000622638	0.00369814	0.866636
cg13280928	-0.000526317	0.0064491	0.935119
cg13280957	0.0181995	0.0102642	0.0792569
cg13280983	0.0023621	0.00850227	0.781724
cg13281026	-0.00106515	0.00626972	0.865441
cg13281139	-0.00229261	0.00313811	0.46675
cg13281171	0.000658619	0.00550409	0.904993
cg13281195	-0.00408105	0.0113246	0.719331
cg13281248	0.00591885	0.00723514	0.415263
cg13281266	-0.000446986	0.00350068	0.898654
cg13281312	0.00488102	0.0143477	0.734423
cg13281420	-0.00293202	0.00387386	0.450905
cg13281445	0.00686737	0.00550003	0.214724
cg13281447	-0.000879749	0.006414	0.891179
cg13281581	0.00578238	0.00775642	0.457721
cg13281678	-0.00789574	0.0180171	0.662161
cg13281709	0.0103581	0.0092936	0.267721
cg13281719	-0.000484662	0.0015134	0.749449
cg13281762	0.0122807	0.00944226	0.19638
cg13281772	0.00407215	0.00707691	0.566303
cg13281814	-0.00289459	0.00150664	0.0575507
cg13281868	0.000380961	0.00557641	0.94567
cg13282068	0.00551004	0.00361265	0.130364
cg13282118	-0.00595952	0.0066739	0.374023
cg13282119	1.7695e-05	0.00136909	0.989714
cg13282152	0.0045745	0.00317947	0.153341
cg13282179	0.00233563	0.00400962	0.561537
cg13282180	0.00136978	0.0056692	0.809571
cg13282195	-0.0158672	0.016493	0.338343
cg13282197	-0.000424321	0.00229415	0.853637
cg13282208	0.00179474	0.00981759	0.855318
cg13282210	-0.000828091	0.00946505	0.930458
cg13282216	-0.00611424	0.0082169	0.458558
cg13282237	0.00715264	0.0139776	0.609974
cg13282252	0.00112263	0.00977827	0.908827
cg13282294	-0.00211933	0.00493861	0.668748
cg13282363	0.00100534	0.0038475	0.7944
cg13282368	-0.00923016	0.00849519	0.279863
cg13282486	0.00559671	0.00431764	0.197876
cg13282547	-0.000746085	0.0106552	0.944317
cg13282594	0.00302704	0.00958628	0.752836
cg13282691	0.00176101	0.0105478	0.867742
cg13282719	-0.00158969	0.0042458	0.708889
cg13282749	0.0030318	0.0047967	0.52879
cg13282787	0.000553742	0.00231065	0.811094
cg13282809	0.00557709	0.0119514	0.641769
cg13282837	-0.00794333	0.00742532	0.287301
cg13282840	-0.0018774	0.0013595	0.170374
cg13282897	0.00551859	0.0037734	0.14674
cg13282908	0.000638109	0.00298417	0.831114
cg13282929	-0.0108756	0.0083943	0.1981
cg13282941	-0.00218821	0.0046851	0.641476
cg13282942	-0.00524379	0.00599254	0.383642
cg13282951	0.000474168	0.00171236	0.782421
cg13282971	-0.0129987	0.0108367	0.233166
cg13282977	-0.00443877	0.00444472	0.320368
cg13283046	-0.00326145	0.00682456	0.633765
cg13283094	0.0203759	0.0222238	0.361428
cg13283153	-0.00531771	0.0105241	0.61447
cg13283199	-0.00931421	0.0142759	0.515613
cg13283282	0.00502215	0.00391657	0.202709
cg13283330	0.000290867	0.00416805	0.944504
cg13283353	-0.00468962	0.00970418	0.629969
cg13283369	-0.000835329	0.007023	0.90556
cg13283379	-0.00434813	0.00524378	0.408968
cg13283518	0.00401955	0.00316085	0.206441
cg13283608	0.0127988	0.00556726	0.023589
cg13283628	0.00210285	0.00753922	0.780881
cg13283635	-0.0301127	0.0237345	0.207483
cg13283691	0.00377174	0.00631816	0.551878
cg13283703	0.0244209	0.0251395	0.333685
cg13283739	-0.0139947	0.0150071	0.353307
cg13283765	-0.0162848	0.0214832	0.450219
cg13283817	0.0222146	0.0218445	0.311634
cg13283823	9.73452e-05	0.00148478	0.947857
cg13283834	0.00817548	0.00589521	0.168587
cg13283845	0.00188605	0.00933025	0.840215
cg13283862	0.000358104	0.013991	0.979631
cg13283877	-0.000221478	0.00147703	0.881107
cg13283896	0.0186868	0.00721475	0.0110275
cg13283932	-0.000837321	0.00531833	0.875215
cg13283952	0.0173754	0.015245	0.257116
cg13284007	0.000591484	0.00547735	0.914222
cg13284026	0.0010321	0.00395446	0.794632
cg13284045	-0.0012899	0.00143972	0.372437
cg13284046	0.00459988	0.00779107	0.556251
cg13284070	-0.00175066	0.00941882	0.852925
cg13284081	-0.00123988	0.00150891	0.413199
cg13284132	0.00195582	0.0201385	0.922826
cg13284139	0.0188126	0.013038	0.152173
cg13284152	-0.00135947	0.00183057	0.459435
cg13284181	0.00128165	0.00208474	0.540098
cg13284241	0.00147361	0.00404964	0.716711
cg13284255	-0.00670571	0.00717528	0.352267
cg13284261	-0.0341456	0.0165685	0.0419107
cg13284271	-0.0174255	0.0135459	0.201271
cg13284285	-0.000145061	0.0226567	0.994904
cg13284299	0.0118937	0.0255558	0.642656
cg13284338	0.00838528	0.0061201	0.173718
cg13284347	0.0141013	0.0129459	0.278665
cg13284386	0.00015845	0.00714522	0.982352
cg13284422	-0.00270849	0.00749528	0.718593
cg13284426	0.00690732	0.00513194	0.181363
cg13284470	-0.0108441	0.0161923	0.504588
cg13284574	-0.0156774	0.0157124	0.320799
cg13284646	0.0142506	0.0092809	0.127825
cg13284705	-0.00382825	0.00841769	0.650249
cg13284741	0.00747383	0.00761806	0.328927
cg13284789	0.00942596	0.0346872	0.78638
cg13284849	-0.0173529	0.0163757	0.291846
cg13284861	-0.00694533	0.00538562	0.200162
cg13284864	-0.00407174	0.00645539	0.529643
cg13284876	-0.00812217	0.00959958	0.399519
cg13284921	-0.00537897	0.00543065	0.324328
cg13284933	-0.000800843	0.00372337	0.830139
cg13284938	0.00108848	0.00479309	0.820814
cg13284946	0.0122549	0.0172265	0.478494
cg13284981	0.00127567	0.00557452	0.81946
cg13284982	0.00810442	0.0144273	0.575548
cg13284983	0.00696875	0.0063126	0.272267
cg13285004	0.000876206	0.00581123	0.880455
cg13285009	-0.00949792	0.00704229	0.180481
cg13285043	-0.0122919	0.00736181	0.0981083
cg13285071	-0.000577309	0.00200137	0.773594
cg13285077	0.00474645	0.0103713	0.648195
cg13285088	-0.000311285	0.00119194	0.794508
cg13285105	-0.00180005	0.0124701	0.885515
cg13285174	-0.0200956	0.0158606	0.208093
cg13285181	0.0155497	0.0243925	0.525271
cg13285189	-0.00283607	0.0018953	0.137707
cg13285213	-0.0140767	0.0149469	0.348577
cg13285214	0.0150625	0.0228808	0.511857
cg13285319	0.00518113	0.0156313	0.740992
cg13285328	-0.00749376	0.00746193	0.317675
cg13285339	0.0290652	0.0175304	0.100453
cg13285377	-0.0159929	0.016175	0.325174
cg13285433	0.00266071	0.00477078	0.578288
cg13285447	-0.00173507	0.00133599	0.197028
cg13285458	0.0036182	0.00236397	0.129035
cg13285593	-0.00174285	0.00153647	0.25937
cg13285599	-0.0100607	0.0129032	0.437405
cg13285600	0.000251359	0.00232071	0.913966
cg13285637	-0.00088545	0.00188711	0.639941
cg13285686	-0.00254788	0.0112164	0.820766
cg13285696	-0.00565266	0.00850152	0.507645
cg13285698	0.0143296	0.0240118	0.552009
cg13285724	-0.00119752	0.00579256	0.836638
cg13285846	0.0146189	0.017769	0.412625
cg13285862	-0.00485248	0.00355265	0.175041
cg13285894	0.00171611	0.00541723	0.752065
cg13285910	-0.0041813	0.0084526	0.621913
cg13285917	-0.00770187	0.0196603	0.696079
cg13285934	0.000185896	0.00247411	0.940256
cg13285958	0.00246551	0.00758406	0.745791
cg13285968	0.00208126	0.00452533	0.646576
cg13286018	0.00192861	0.00623381	0.757676
cg13286024	-0.0497043	0.0427758	0.248013
cg13286110	-0.0165023	0.0126719	0.195814
cg13286116	-0.0170375	0.016293	0.298225
cg13286281	0.000760428	0.0050087	0.879634
cg13286346	-0.0201316	0.0178037	0.260865
cg13286351	0.000837831	0.00322584	0.79561
cg13286437	-0.00016835	0.0016777	0.920271
cg13286500	-0.00189447	0.00547135	0.72988
cg13286503	0.00145956	0.00769729	0.849992
cg13286510	-0.00132625	0.00202966	0.514975
cg13286525	0.00504392	0.00444269	0.258951
cg13286582	-0.00278537	0.00709006	0.695263
cg13286590	-0.00135752	0.00592631	0.819285
cg13286614	-0.00286679	0.00782839	0.714986
cg13286620	0.00964279	0.0152174	0.527743
cg13286635	0.00614577	0.0085389	0.473365
cg13286692	0.000513406	0.010026	0.959262
cg13286698	-0.00883231	0.0163431	0.590103
cg13286741	0.00450502	0.0044392	0.312638
cg13286786	-0.0209151	0.0183588	0.257324
cg13286836	-0.00151764	0.00414901	0.715298
cg13286853	-0.00162138	0.00371909	0.663804
cg13286857	0.0166929	0.013037	0.203358
cg13286888	-0.00175132	0.00306276	0.568733
cg13286902	-0.00187618	0.00281456	0.506565
cg13286926	-0.00144998	0.00229228	0.528473
cg13286957	-0.00203271	0.00968762	0.834231
cg13286985	0.0351691	0.0122242	0.004908
cg13286990	0.0129228	0.00785786	0.103198
cg13287095	-0.000357185	0.00723456	0.960721
cg13287175	-0.00176526	0.00785548	0.822658
cg13287203	-0.000252559	0.00802117	0.974944
cg13287247	0.0124283	0.0128327	0.335134
cg13287266	0.00605539	0.0133878	0.652028
cg13287296	-0.0154592	0.0129445	0.235196
cg13287312	-0.0016141	0.00489581	0.742324
cg13287515	-0.00536539	0.00428075	0.212992
cg13287519	-0.000302411	0.00187526	0.872211
cg13287523	0.00572817	0.00829961	0.491684
cg13287553	-0.00409723	0.00808998	0.61365
cg13287608	-0.00593984	0.00785564	0.451352
cg13287621	-0.0061585	0.0115062	0.593676
cg13287659	-0.0106584	0.00629314	0.0934433
cg13287668	0.00648692	0.00807797	0.423857
cg13287763	0.00201279	0.00680578	0.768037
cg13287772	0.00992592	0.0118917	0.405878
cg13287824	-0.0189332	0.00833191	0.025205
cg13287885	0.00269025	0.00971181	0.782346
cg13287893	-0.00555042	0.00918507	0.547022
cg13287909	-0.00391999	0.00352937	0.26937
cg13287932	0.00426178	0.0104321	0.683762
cg13287933	0.00252953	0.00599017	0.673728
cg13287964	0.00588055	0.0159521	0.713177
cg13287979	-0.00568618	0.00758343	0.455125
cg13288038	-0.0319203	0.0185814	0.0889163
cg13288100	-0.0123401	0.010115	0.225341
cg13288164	-0.0139826	0.010587	0.189606
cg13288195	0.0229445	0.0147834	0.123811
cg13288223	0.00516695	0.0101094	0.610404
cg13288285	0.00645377	0.0101928	0.528069
cg13288301	-0.00283733	0.0101697	0.780821
cg13288328	0.00841573	0.014861	0.57246
cg13288361	-0.00089938	0.00468133	0.848037
cg13288394	0.00816563	0.0107552	0.449504
cg13288455	-0.00171374	0.00438922	0.69704
cg13288495	0.00525776	0.00802214	0.513711
cg13288505	-0.00830017	0.00780862	0.290365
cg13288545	0.0018631	0.00971357	0.848285
cg13288599	0.0162215	0.00965244	0.0959689
cg13288600	-0.0238623	0.013754	0.0858323
cg13288621	-0.00264341	0.011963	0.82557
cg13288627	0.000976512	0.00615706	0.874303
cg13288653	0.000982997	0.00387488	0.80026
cg13288846	-0.00313703	0.0201611	0.876664
cg13288863	0.0120587	0.0273109	0.659779
cg13288906	0.0018953	0.0141107	0.893422
cg13289019	-0.00504783	0.00459974	0.275094
cg13289042	-0.0184167	0.0178843	0.305602
cg13289118	0.00344593	0.00458452	0.45403
cg13289132	0.000220763	0.00217737	0.919444
cg13289177	0.00209341	0.0153869	0.892054
cg13289200	-0.0135683	0.00945331	0.154322
cg13289202	-0.0156883	0.0152465	0.30597
cg13289231	-0.00405684	0.00821926	0.622687
cg13289273	0.00232334	0.0052932	0.661659
cg13289321	0.00586012	0.0117382	0.61871
cg13289364	-0.00529159	0.0094426	0.576463
cg13289398	-0.00623526	0.00345194	0.0738786
cg13289413	-0.0124015	0.0330645	0.708403
cg13289431	0.0033581	0.00533582	0.530555
cg13289463	-0.00207446	0.00454411	0.649008
cg13289490	-0.00481127	0.02222	0.829017
cg13289493	0.012114	0.0106728	0.259075
cg13289508	0.00295774	0.00439371	0.502388
cg13289509	-0.0195106	0.0103429	0.0621458
cg13289553	-0.000455171	0.00314162	0.885094
cg13289561	-0.000670388	0.00119913	0.577371
cg13289579	-0.000977311	0.00680894	0.886158
cg13289639	0.0132497	0.0223586	0.554785
cg13289650	-0.0044697	0.0107398	0.678171
cg13289692	0.000955738	0.00197503	0.629507
cg13289698	-0.011648	0.0115188	0.314353
cg13289709	0.002964	0.00502989	0.557004
cg13289723	0.00271896	0.00420262	0.519136
cg13289755	0.00766409	0.00720365	0.289928
cg13289769	-0.00887693	0.0126831	0.485613
cg13289788	-0.00859051	0.00444305	0.056006
cg13289809	0.0184299	0.0132013	0.165787
cg13289860	-0.0134835	0.00838406	0.110938
cg13289869	0.00330375	0.0040209	0.413234
cg13289884	-0.0147954	0.0208994	0.480634
cg13289993	-0.00251565	0.00759998	0.741332
cg13290012	0.00667694	0.00420794	0.115727
cg13290025	0.00103211	0.00815053	0.899487
cg13290059	0.00442022	0.00407993	0.281233
cg13290149	0.00325167	0.00954654	0.73411
cg13290153	0.00211191	0.0114706	0.854296
cg13290154	-0.00110941	0.00249726	0.65782
cg13290163	0.00125321	0.00534203	0.815004
cg13290180	-0.0192109	0.0226827	0.399052
cg13290254	-0.0105066	0.0214674	0.625616
cg13290267	-0.00154581	0.00254641	0.545191
cg13290274	-0.0102122	0.0108456	0.348665
cg13290331	0.00537297	0.00916026	0.558826
cg13290335	-0.00346874	0.010655	0.745445
cg13290336	0.015412	0.00868357	0.0789667
cg13290371	-0.00727755	0.00957193	0.448864
cg13290417	0.00692984	0.00919536	0.452846
cg13290476	-0.00519009	0.0145292	0.721682
cg13290519	0.0384078	0.0221738	0.086334
cg13290523	0.00219367	0.00417045	0.600049
cg13290564	-0.000783046	0.00918876	0.932259
cg13290587	-0.0187563	0.0167088	0.264321
cg13290590	0.000831788	0.00416871	0.842252
cg13290620	0.005222	0.0107751	0.628994
cg13290643	0.00368153	0.00472371	0.437601
cg13290673	-0.0165167	0.0105704	0.12132
cg13290678	-0.000139804	0.00420539	0.973546
cg13290719	-0.00771422	0.00605584	0.20567
cg13290745	0.00147538	0.00415981	0.723581
cg13290785	-0.018525	0.0114358	0.1084
cg13290889	-0.00106014	0.00628494	0.866389
cg13290921	-0.00374192	0.0049686	0.453151
cg13291004	-0.000823486	0.00128355	0.522621
cg13291156	-0.00163396	0.00532782	0.759721
cg13291208	0.00817507	0.0145346	0.575064
cg13291225	0.00293169	0.0040125	0.466708
cg13291254	-0.00478154	0.00391934	0.225339
cg13291256	-0.0085799	0.00494702	0.0859363
cg13291283	-0.00170545	0.00250106	0.496885
cg13291296	0.0011437	0.0105172	0.913622
cg13291298	-0.0126175	0.0111346	0.259846
cg13291315	-0.00241809	0.00377439	0.523211
cg13291394	0.00557287	0.00707638	0.432834
cg13291410	0.020785	0.0139112	0.138292
cg13291442	0.0186399	0.0114645	0.107125
cg13291464	0.00621623	0.00684317	0.36586
cg13291466	-0.000579162	0.00437419	0.89493
cg13291516	-0.00494596	0.0077703	0.525891
cg13291570	0.0109621	0.0167403	0.514079
cg13291607	0.000732449	0.00648627	0.910318
cg13291611	-0.00132817	0.00936267	0.887477
cg13291666	-0.00613553	0.00684195	0.372005
cg13291688	0.0101351	0.00887453	0.256161
cg13291694	-0.000184893	0.013517	0.989114
cg13291727	0.00117308	0.00410087	0.775427
cg13291811	0.0139836	0.00673416	0.0404098
cg13291836	1.63721e-05	0.00480159	0.997286
cg13291896	-0.0292843	0.0327688	0.373647
cg13292020	0.000342455	0.00553364	0.950777
cg13292042	-0.000431472	0.00422903	0.91894
cg13292059	-0.0201036	0.021637	0.355057
cg13292082	0.000139079	0.00937487	0.988193
cg13292098	-0.00732483	0.0058786	0.21567
cg13292150	0.0110766	0.0135369	0.415159
cg13292196	-0.0055599	0.0165751	0.737999
cg13292202	0.0222581	0.0181165	0.222103
cg13292251	0.0021151	0.00997317	0.832477
cg13292301	0.00478256	0.00573839	0.406587
cg13292374	-0.0171848	0.0201538	0.395872
cg13292401	0.00648535	0.0104792	0.537403
cg13292409	-0.00426319	0.0104131	0.683117
cg13292428	-1.71688e-05	0.00623106	0.997807
cg13292458	0.00232421	0.00103886	0.0274883
cg13292470	-0.0209902	0.015223	0.171017
cg13292487	0.000914052	0.00492869	0.853247
cg13292521	-0.00225122	0.00510134	0.659948
cg13292570	0.00529223	0.00381031	0.167941
cg13292574	-0.0118934	0.00812758	0.146511
cg13292626	0.00227953	0.0100109	0.82034
cg13292636	-0.00816502	0.0169718	0.631501
cg13292684	0.0106404	0.00664594	0.112522
cg13292689	-0.000551486	0.00143883	0.702321
cg13292703	-0.0153987	0.0159476	0.336582
cg13292715	-0.0187516	0.0120805	0.123769
cg13292777	0.00207461	0.00868956	0.81179
cg13292837	-0.000785068	0.00445095	0.86035
cg13292891	0.00113953	0.00499278	0.819929
cg13292900	0.00423064	0.00897448	0.638377
cg13292921	-0.000227222	0.004407	0.958983
cg13292942	-0.0121098	0.0114954	0.294674
cg13292953	-0.0173278	0.0157902	0.275114
cg13292958	-0.00660985	0.00647323	0.309668
cg13292984	0.00721938	0.0171434	0.674573
cg13292993	0.00302563	0.00622888	0.628212
cg13293080	-0.00450405	0.00514131	0.383101
cg13293126	0.00536989	0.00348778	0.126809
cg13293139	-0.00331242	0.00570023	0.562479
cg13293174	-0.00798138	0.0146514	0.587138
cg13293188	-0.0124049	0.00583238	0.0358882
cg13293189	-0.00331444	0.00473814	0.48585
cg13293237	0.0168024	0.0187199	0.371573
cg13293243	0.00106041	0.00422123	0.802167
cg13293246	0.00654631	0.00345191	0.0607893
cg13293266	-0.00352421	0.0111639	0.752905
cg13293276	0.00566997	0.0087793	0.519866
cg13293287	0.00887804	0.00639871	0.168382
cg13293295	-0.0231768	0.0158431	0.146633
cg13293296	0.00856696	0.00747553	0.25453
cg13293488	-0.0029038	0.00539931	0.591903
cg13293514	-0.0016021	0.00514285	0.756053
cg13293524	0.0164183	0.0207474	0.430618
cg13293535	-0.00379546	0.0192188	0.843848
cg13293618	-0.00427516	0.0063202	0.500331
cg13293643	0.00173141	0.00541305	0.749742
cg13293650	0.00035247	0.00252373	0.889208
cg13293675	0.00096132	0.00980008	0.922055
cg13293721	-0.000285549	0.00130718	0.827527
cg13293756	0.00130391	0.00126361	0.304612
cg13293757	-0.000231332	0.00144116	0.872797
cg13293790	-0.0320853	0.0204727	0.120223
cg13293820	0.0015112	0.00760128	0.842816
cg13293885	0.00778257	0.0102722	0.450451
cg13293943	0.00469499	0.00599914	0.435705
cg13293976	-0.00374853	0.0142771	0.793434
cg13293988	0.0028312	0.00583535	0.628609
cg13294016	0.00833895	0.0121518	0.494154
cg13294032	0.00159151	0.00235865	0.501387
cg13294084	-0.0006508	0.0130356	0.960282
cg13294185	-0.00598187	0.00877289	0.496905
cg13294300	-0.00508562	0.00603976	0.401784
cg13294332	-0.00410203	0.00476622	0.391492
cg13294447	-0.00198838	0.00651897	0.760989
cg13294487	0.000196206	0.00555649	0.971902
cg13294506	-0.0077049	0.00919593	0.404107
cg13294509	0.00433681	0.00225092	0.0568581
cg13294560	0.00184295	0.00482974	0.703579
cg13294594	-0.00173326	0.00206547	0.403382
cg13294602	0.00221302	0.0034169	0.518684
cg13294644	0.014283	0.0254426	0.575795
cg13294652	-0.0291588	0.024511	0.237012
cg13294736	0.00116957	0.00547316	0.831223
cg13294738	-0.00273069	0.00758078	0.719448
cg13294753	-0.0127009	0.00716529	0.0793469
cg13294780	0.00269923	0.00195795	0.171093
cg13294846	0.0140174	0.021096	0.507925
cg13294852	0.0119723	0.0223969	0.594145
cg13294856	0.00209111	0.00222308	0.349158
cg13294888	-0.0051718	0.0161869	0.75001
cg13294954	0.00669126	0.0119681	0.577351
cg13295028	-0.00449042	0.0137748	0.745114
cg13295050	-0.00361792	0.00703153	0.608018
cg13295089	-0.00779211	0.038375	0.839507
cg13295193	-0.000399705	0.00195064	0.838059
cg13295238	0.000806362	0.00192149	0.675637
cg13295242	-0.00383742	0.00486721	0.432314
cg13295244	-0.00999086	0.00962054	0.301545
cg13295303	-3.19028e-05	0.00416668	0.993906
cg13295320	0.0174175	0.0238854	0.467578
cg13295333	0.0068054	0.00559259	0.226521
cg13295374	0.00525665	0.00486695	0.282708
cg13295422	0.00470065	0.0203704	0.817973
cg13295432	0.0123808	0.00620426	0.0487054
cg13295459	0.000778486	0.00704281	0.912206
cg13295462	0.0160511	0.00968176	0.100478
cg13295463	-0.0110772	0.0098582	0.263852
cg13295471	-0.000551489	0.00937326	0.9532
cg13295486	-0.00260721	0.00578027	0.652927
cg13295546	0.0089266	0.00694479	0.201633
cg13295549	0.00195901	0.00513914	0.703868
cg13295596	0.00328833	0.00555203	0.555004
cg13295614	-0.000865373	0.0361918	0.980971
cg13295639	0.000948423	0.00416365	0.820277
cg13295660	0.00442505	0.0126871	0.727985
cg13295678	-0.00232146	0.0101888	0.820232
cg13295778	0.0142669	0.0235011	0.545178
cg13295812	0.010932	0.00572864	0.059219
cg13295852	-0.00143275	0.00698351	0.837863
cg13295878	0.00159461	0.00440346	0.718022
cg13295911	0.0307499	0.0240825	0.204609
cg13295913	-0.00217453	0.00864917	0.802009
cg13295950	0.00176939	0.00443205	0.690578
cg13295972	0.00355804	0.00453675	0.434735
cg13296093	0.0111237	0.00793181	0.163887
cg13296238	0.000308648	0.00906181	0.972897
cg13296269	-0.000340467	0.0174533	0.984475
cg13296334	-0.00260757	0.00870895	0.765247
cg13296371	0.000477458	0.00845994	0.955106
cg13296394	-0.00410737	0.00554246	0.460385
cg13296396	0.0265363	0.0121556	0.0313711
cg13296436	-0.00595836	0.00344953	0.0872015
cg13296463	-0.0128152	0.0101328	0.208909
cg13296485	0.00180172	0.0063993	0.778871
cg13296555	-0.00235042	0.0103552	0.820902
cg13296563	-0.000808325	0.00204414	0.693364
cg13296568	0.00396356	0.00585388	0.499917
cg13296570	-0.00494361	0.0139616	0.724019
cg13296577	0.0018038	0.00625736	0.773738
cg13296578	0.000389238	0.00232457	0.867358
cg13296579	-0.0174713	0.0140045	0.215109
cg13296600	0.00768403	0.020917	0.714128
cg13296607	0.00384463	0.00297932	0.199874
cg13296755	0.00647812	0.00425593	0.13113
cg13296809	-0.00222234	0.00790716	0.779249
cg13296839	0.00718288	0.0132476	0.588884
cg13296847	-0.0253041	0.0219419	0.251565
cg13296912	-0.00317353	0.00520749	0.543631
cg13296916	0.000227736	0.00110956	0.837794
cg13296984	0.00377021	0.00511474	0.462771
cg13297007	-0.00116565	0.0015745	0.460834
cg13297029	0.0156799	0.0213213	0.463813
cg13297097	-0.00121698	0.0152182	0.936422
cg13297120	0.00213385	0.00391835	0.587256
cg13297133	-0.00199791	0.0104689	0.849036
cg13297148	-0.00126672	0.00827175	0.878598
cg13297150	-0.00105729	0.00186472	0.571986
cg13297151	0.00580404	0.00756299	0.444636
cg13297177	-0.00762138	0.0172921	0.660349
cg13297298	-0.00018359	0.00118336	0.877022
cg13297319	0.00590468	0.00791184	0.457232
cg13297328	-0.000815866	0.0041983	0.84631
cg13297398	-0.00154475	0.0041361	0.709583
cg13297411	0.00380698	0.0129108	0.768706
cg13297560	-0.00578691	0.012217	0.636762
cg13297582	-0.000264285	0.0168623	0.987526
cg13297609	-0.0106971	0.0114937	0.354253
cg13297671	0.00710178	0.0178733	0.691964
cg13297827	0.00253542	0.00355751	0.477693
cg13297865	-0.00152229	0.00327913	0.643488
cg13297881	-0.00338286	0.00453916	0.457861
cg13297960	-0.00547855	0.00518222	0.292976
cg13297988	-0.00106241	0.00235173	0.652424
cg13298007	0.012309	0.0101895	0.229892
cg13298043	0.0014097	0.0109005	0.897361
cg13298061	-0.000452168	0.00666932	0.946082
cg13298070	0.0113008	0.0156782	0.472715
cg13298147	0.0209749	0.0161602	0.197294
cg13298153	0.00722206	0.00440106	0.103943
cg13298167	0.00794665	0.00866549	0.361325
cg13298209	-0.000726839	0.00970946	0.940477
cg13298344	-0.0128214	0.0124506	0.305594
cg13298359	0.00167155	0.00129101	0.198384
cg13298379	0.00426763	0.00808019	0.598559
cg13298382	-0.000383626	0.00145376	0.792412
cg13298384	0.000952515	0.00528663	0.85738
cg13298389	-0.00106057	0.0026403	0.688772
cg13298405	0.00713476	0.00644864	0.271209
cg13298464	0.00253397	0.00496444	0.61088
cg13298466	-0.0181729	0.0145566	0.214788
cg13298496	-0.000698605	0.00499118	0.888967
cg13298514	-0.0028124	0.00566196	0.620478
cg13298528	-0.00217616	0.00962856	0.821654
cg13298538	0.0121655	0.0151757	0.424658
cg13298566	0.0078051	0.00972042	0.423903
cg13298605	-0.00225507	0.00727481	0.757218
cg13298616	-0.00306456	0.00911767	0.73749
cg13298632	-0.0156597	0.0160899	0.332772
cg13298647	0.00424978	0.00464728	0.362672
cg13298682	-0.00143963	0.00536943	0.789162
cg13298691	-0.00134289	0.0043058	0.755782
cg13298734	0.000559829	0.00122041	0.64743
cg13298825	-0.00568295	0.00893921	0.526403
cg13298827	-0.00683326	0.00498338	0.173379
cg13298841	0.00681851	0.00812874	0.403574
cg13298859	0.00822725	0.0150916	0.586861
cg13298932	-0.000781757	0.00268126	0.771225
cg13298963	0.00202335	0.00348062	0.562333
cg13298997	-0.000873437	0.0066061	0.895079
cg13299021	0.0167088	0.0227325	0.464049
cg13299023	-0.00419473	0.00622999	0.502302
cg13299068	-0.012212	0.0118395	0.304812
cg13299074	0.00827015	0.00390254	0.0365525
cg13299145	-0.00768086	0.00532611	0.152394
cg13299148	-0.0177794	0.00616953	0.00483951
cg13299195	0.00786206	0.00478713	0.103662
cg13299268	-0.00974009	0.00963701	0.314601
cg13299279	-0.00274038	0.00537251	0.611123
cg13299290	0.00199671	0.00129871	0.127339
cg13299324	-0.00256497	0.00499084	0.608432
cg13299325	0.00305825	0.00577606	0.597653
cg13299340	0.000712549	0.00445457	0.873236
cg13299425	-0.000100377	0.00729325	0.989046
cg13299440	0.00410063	0.0115314	0.722885
cg13299477	0.00107491	0.00688832	0.87631
cg13299548	-0.00132956	0.00163158	0.41707
cg13299640	0.00281244	0.00577827	0.627517
cg13299669	0.0127265	0.0162051	0.434113
cg13299698	-0.00742734	0.019518	0.704354
cg13299707	0.00888911	0.00661159	0.181837
cg13299728	-0.0054658	0.00746554	0.465798
cg13299743	-0.0166301	0.013977	0.236935
cg13299762	0.00685522	0.0121975	0.57536
cg13299767	0.00560506	0.00354003	0.116502
cg13299774	-0.0026789	0.00869979	0.758778
cg13299776	-0.00056448	0.00239867	0.814434
cg13299780	0.00142478	0.0115751	0.902283
cg13299824	0.0116055	0.0167038	0.488805
cg13299845	-0.00550625	0.0042238	0.195355
cg13299847	-0.0150612	0.00958369	0.119215
cg13299927	0.00358479	0.00454705	0.432341
cg13299931	-0.000411977	0.00210185	0.845002
cg13299941	0.0161311	0.00629685	0.0119062
cg13299942	-0.0062341	0.00344484	0.0733475
cg13299946	-0.00044435	0.00720979	0.950979
cg13299984	0.00480703	0.00799624	0.549093
cg13299986	-0.0212419	0.0209509	0.313084
cg13300024	-0.00322667	0.00784958	0.681906
cg13300085	0.00507633	0.00441557	0.253033
cg13300098	-0.00985323	0.00944023	0.299119
cg13300104	0.000712361	0.0130135	0.956455
cg13300202	-0.00564693	0.00961478	0.558314
cg13300231	0.00296298	0.0104833	0.778038
cg13300246	-0.00604125	0.0114586	0.599207
cg13300273	0.0153864	0.0137943	0.267345
cg13300282	-0.00101238	0.00326169	0.756913
cg13300301	-0.00208121	0.0200362	0.917478
cg13300315	-0.0147555	0.01749	0.400878
cg13300400	0.00662682	0.00655573	0.314531
cg13300458	0.00536646	0.00420955	0.205323
cg13300473	0.0245226	0.0221135	0.270115
cg13300480	-0.00142329	0.0075746	0.851333
cg13300521	-0.000790007	0.00785445	0.920085
cg13300549	0.000198404	0.00200455	0.921355
cg13300580	-0.00700617	0.0108573	0.520214
cg13300608	-0.0055338	0.00440669	0.212125
cg13300613	-0.0181478	0.0168024	0.282709
cg13300623	-0.00204757	0.00227225	0.36969
cg13300630	0.0092209	0.0222359	0.67926
cg13300636	-0.00380782	0.00401663	0.345408
cg13300670	0.00718784	0.0132187	0.587815
cg13300671	0.0100078	0.0100585	0.322161
cg13300689	-0.00996246	0.00863241	0.251219
cg13300744	0.00564464	0.00480018	0.242418
cg13300756	-0.00626056	0.00953289	0.512861
cg13300757	-0.00324604	0.00286206	0.259438
cg13300762	-0.00298073	0.00579575	0.608179
cg13300904	0.0093558	0.00422425	0.0290446
cg13300911	-0.00239008	0.00187523	0.205421
cg13300915	-0.0062182	0.00575529	0.282549
cg13300917	0.00292039	0.00477851	0.542486
cg13300939	0.0285907	0.0168405	0.0926674
cg13301003	-0.00334759	0.0119275	0.77955
cg13301014	-0.00413076	0.005377	0.444163
cg13301043	-0.00109223	0.00100727	0.280821
cg13301051	0.0033052	0.0080732	0.683119
cg13301069	0.00218377	0.00229391	0.3434
cg13301099	0.00490726	0.00933608	0.600314
cg13301155	-0.000676006	0.00247351	0.785188
cg13301249	0.00582576	0.00447937	0.196393
cg13301327	-0.0487541	0.0330478	0.143285
cg13301358	-0.00710347	0.0045656	0.122899
cg13301391	-0.00285012	0.00861428	0.741442
cg13301423	-0.00714989	0.00519357	0.171685
cg13301431	-0.00933663	0.00949753	0.327951
cg13301442	-0.00784643	0.013854	0.572415
cg13301454	0.0158334	0.0116597	0.177535
cg13301542	-0.00880414	0.00578896	0.131453
cg13301558	0.0273297	0.0253216	0.283049
cg13301565	0.00220611	0.0123443	0.858523
cg13301582	-0.00250923	0.00838722	0.765429
cg13301601	0.0074376	0.00953827	0.437372
cg13301618	0.0118235	0.0127917	0.357549
cg13301676	0.000879137	0.00653763	0.893299
cg13301716	-0.0307554	0.0150493	0.0436181
cg13301720	-0.00242522	0.00541476	0.655202
cg13301722	-0.00192972	0.00228655	0.400715
cg13301731	0.0132144	0.0100889	0.193263
cg13301733	-0.00544525	0.00411915	0.189206
cg13301813	-0.00237652	0.00533277	0.656817
cg13301841	0.00792773	0.00915206	0.388441
cg13301931	0.00460609	0.00619843	0.45916
cg13301933	-0.00259287	0.00135205	0.0579978
cg13301956	-0.021879	0.0143084	0.129396
cg13301992	0.0287629	0.0239766	0.23312
cg13302054	0.014811	0.0360814	0.682326
cg13302076	-0.00136475	0.00431668	0.752542
cg13302088	-0.0193142	0.011954	0.109309
cg13302154	-0.0272879	0.0150716	0.0732144
cg13302163	0.00745161	0.00974439	0.446247
cg13302166	-0.00107491	0.00446159	0.810106
cg13302181	-0.000447181	0.00337442	0.894839
cg13302197	-0.000203124	0.00338072	0.952209
cg13302215	0.011536	0.00678737	0.0923095
cg13302217	0.00949127	0.0146399	0.518266
cg13302229	0.0116643	0.00562646	0.0407332
cg13302309	-0.0291233	0.0203121	0.15475
cg13302346	-0.00407758	0.00769451	0.597332
cg13302369	-0.00332371	0.00228021	0.148075
cg13302386	-0.00487373	0.0043353	0.263621
cg13302401	-0.0038654	0.00660345	0.559624
cg13302409	-0.000980545	0.00384427	0.799196
cg13302425	0.0044533	0.0227764	0.845381
cg13302500	0.0112583	0.00436438	0.0113463
cg13302528	0.0158414	0.0132196	0.233621
cg13302530	-0.0164471	0.0140779	0.245469
cg13302559	0.000182639	0.00176667	0.917868
cg13302567	0.0237548	0.0261229	0.365352
cg13302587	0.00486027	0.00633737	0.444935
cg13302642	-0.00279305	0.00447322	0.533791
cg13302664	-0.0150451	0.0179625	0.40426
cg13302670	0.00313371	0.00825999	0.705207
cg13302767	0.0200466	0.0192474	0.300146
cg13302823	-0.00903814	0.00886517	0.31042
cg13302832	-0.00500779	0.0153749	0.745323
cg13302842	-0.00267122	0.00515156	0.605236
cg13302864	-0.000373274	0.00549536	0.945981
cg13302869	-0.0210861	0.00950821	0.0288405
cg13302880	0.00244092	0.00851377	0.774933
cg13302927	-0.00195205	0.0121972	0.873171
cg13302929	0.00121738	0.0110642	0.912607
cg13302941	-0.00699905	0.0080121	0.384451
cg13302977	-0.00370092	0.0123328	0.764733
cg13302994	0.0113034	0.0126289	0.372913
cg13303037	-0.00780798	0.0101741	0.44463
cg13303059	0.000428509	0.00386025	0.911834
cg13303067	-0.00944161	0.00719984	0.192738
cg13303083	-0.00457687	0.0103398	0.658978
cg13303177	0.0021979	0.00474666	0.644342
cg13303179	-0.0106943	0.0121741	0.381809
cg13303186	-0.00164489	0.00386367	0.671217
cg13303203	0.00536903	0.0113478	0.637147
cg13303229	0.0018099	0.00310762	0.561605
cg13303238	0.00573249	0.00688906	0.407327
cg13303256	0.000893612	0.0018588	0.631747
cg13303310	-0.000258753	0.00701599	0.970654
cg13303313	0.0118407	0.0128868	0.360399
cg13303328	0.00484184	0.00545811	0.377159
cg13303358	0.00596031	0.0142435	0.676509
cg13303377	0.00392261	0.0070028	0.576631
cg13303403	-0.0194107	0.0132911	0.147307
cg13303459	-0.000888418	0.00235799	0.707143
cg13303497	0.0113844	0.0237223	0.632344
cg13303499	-0.00112222	0.00972223	0.908337
cg13303520	-0.0106093	0.00900115	0.241329
cg13303529	0.00854716	0.0102171	0.404838
cg13303534	-0.00806094	0.0122881	0.513334
cg13303573	-0.00195344	0.00238008	0.413743
cg13303645	-0.00393529	0.00520025	0.45098
cg13303654	-0.00735722	0.016073	0.648134
cg13303682	0.00247425	0.00469303	0.59921
cg13303686	0.00499318	0.00623767	0.425326
cg13303737	5.7977e-05	0.00142255	0.967572
cg13303801	-0.00153814	0.00448618	0.732423
cg13303897	0.021809	0.030335	0.473854
cg13303904	-0.000476343	0.00199651	0.811913
cg13303925	0.00807473	0.0168333	0.632497
cg13303928	0.00123849	0.00957629	0.897357
cg13303952	0.00342829	0.00488642	0.484561
cg13303954	0.0199263	0.0299224	0.506987
cg13304090	0.00183551	0.00921077	0.842449
cg13304206	-0.0162143	0.0213825	0.450056
cg13304265	-1.37041e-05	0.0097664	0.998883
cg13304297	-0.00102876	0.00492026	0.834807
cg13304306	0.0110511	0.0107621	0.306966
cg13304325	0.010448	0.019008	0.583774
cg13304350	0.0241092	0.0171599	0.163129
cg13304359	0.0115279	0.0105675	0.277945
cg13304430	0.0169577	0.0222004	0.446757
cg13304490	-0.00244875	0.00477978	0.609561
cg13304521	0.00336785	0.00374222	0.370303
cg13304600	-0.00724856	0.00654609	0.270816
cg13304609	-0.00370509	0.0123331	0.764482
cg13304638	-0.00339376	0.0169465	0.841681
cg13304654	-0.00530059	0.012268	0.666622
cg13304664	0.00544764	0.00521808	0.299006
cg13304665	0.000597533	0.00317591	0.851144
cg13304751	-0.00279816	0.00574115	0.627052
cg13304825	-0.00689294	0.0115352	0.551485
cg13304837	-0.00271994	0.00769247	0.724394
cg13304904	-0.00256058	0.00211309	0.228456
cg13305004	0.00271073	0.00988551	0.784487
cg13305025	-0.020865	0.0176576	0.24015
cg13305114	-0.00171789	0.003942	0.663928
cg13305165	-0.00115602	0.00234144	0.622585
cg13305265	0.00237927	0.00721189	0.742158
cg13305273	0.00683796	0.00925236	0.461607
cg13305276	0.0263886	0.0204339	0.199536
cg13305287	0.00428959	0.00965214	0.657701
cg13305312	-0.000100574	0.00119646	0.933177
cg13305336	0.00464584	0.0264121	0.86073
cg13305373	0.0161173	0.0184999	0.385728
cg13305444	0.00472959	0.0112933	0.676265
cg13305450	-0.0146475	0.0275342	0.595924
cg13305458	-0.00688812	0.00527254	0.194408
cg13305473	-0.00634694	0.00846367	0.455073
cg13305476	0.00223264	0.00883989	0.801124
cg13305494	0.00533527	0.0117154	0.649803
cg13305609	0.00549092	0.010525	0.603031
cg13305657	0.02188	0.0101104	0.0328371
cg13305682	-0.0109151	0.0100241	0.27882
cg13305759	0.0113215	0.00818202	0.169529
cg13305823	-0.0287465	0.0165477	0.0854316
cg13305883	0.00418312	0.00703735	0.553575
cg13305922	-0.00966261	0.0095065	0.311882
cg13305951	0.0211218	0.0124106	0.0918788
cg13305976	-0.00442085	0.0082679	0.594044
cg13306032	-0.0357693	0.0175963	0.0447252
cg13306061	-0.00341737	0.00626039	0.58637
cg13306087	0.00945053	0.013869	0.497183
cg13306089	-0.00307024	0.0100768	0.76124
cg13306164	0.00113251	0.00136413	0.408398
cg13306190	-0.0124579	0.0100522	0.218127
cg13306208	0.00812436	0.00547633	0.141076
cg13306216	-0.00109363	0.00177933	0.540194
cg13306335	0.00598808	0.0101415	0.556221
cg13306338	0.00532496	0.00403732	0.190203
cg13306401	0.00134889	0.00274978	0.624824
cg13306467	0.000867946	0.00937776	0.926443
cg13306478	0.00375745	0.00537182	0.485879
cg13306520	0.0028354	0.00635141	0.656258
cg13306522	-0.00410793	0.0112588	0.715985
cg13306525	0.00300641	0.00374701	0.424255
cg13306752	-0.000162091	0.00146814	0.912309
cg13306756	0.000918773	0.00441148	0.835443
cg13306784	0.00379744	0.00237085	0.112372
cg13306795	-0.000790111	0.0018297	0.666797
cg13306815	0.000173463	0.009813	0.985932
cg13306870	0.000426778	0.0240906	0.985901
cg13306893	0.000712235	0.00207434	0.732053
cg13306921	-0.0031534	0.0102858	0.759802
cg13306942	0.000408658	0.00414149	0.921595
cg13307023	-0.00062522	0.00124322	0.616139
cg13307058	-0.00473193	0.00839411	0.574207
cg13307078	0.0102776	0.0102161	0.316832
cg13307142	0.0058582	0.00447285	0.19329
cg13307153	-0.00945617	0.00932345	0.312918
cg13307200	0.000236985	0.00597756	0.968455
cg13307384	0.0139889	0.0111379	0.212054
cg13307451	0.00346224	0.00149313	0.0224425
cg13307480	-0.0013699	0.00162538	0.401342
cg13307554	0.0115897	0.00775748	0.138325
cg13307586	-0.000554928	0.0057757	0.923649
cg13307649	0.0091993	0.0126116	0.467443
cg13307690	-0.00140631	0.00970309	0.885054
cg13307717	-0.0120452	0.0134553	0.372828
cg13307718	0.00595108	0.00577427	0.305205
cg13307759	-0.00365194	0.0109079	0.738479
cg13307782	0.0094705	0.00421995	0.0270222
cg13307823	0.00014132	0.00904331	0.987563
cg13307850	-0.00380232	0.00436965	0.386293
cg13307880	0.00277307	0.00562089	0.622847
cg13307920	0.00662281	0.00690769	0.339992
cg13307923	-0.00723383	0.0176679	0.683098
cg13307928	-0.00280453	0.00148963	0.0626473
cg13307963	0.00688973	0.00911669	0.451589
cg13308063	0.00466333	0.00637009	0.46584
cg13308080	-0.00376494	0.00236144	0.114015
cg13308122	-0.00364888	0.00929996	0.695632
cg13308137	-0.0151322	0.0150956	0.318558
cg13308143	0.00369908	0.012557	0.768923
cg13308187	-0.00213338	0.0147171	0.885035
cg13308243	-0.0122109	0.00779799	0.120529
cg13308279	-0.0298722	0.0134246	0.0283154
cg13308323	0.0147115	0.0232373	0.528113
cg13308349	-0.00900458	0.00749588	0.232484
cg13308350	-0.00791584	0.00749163	0.293228
cg13308392	-0.014605	0.0222416	0.512914
cg13308482	0.00505117	0.00451099	0.265503
cg13308505	0.00715317	0.0130896	0.585956
cg13308508	-0.000695269	0.00708407	0.922013
cg13308525	0.00165718	0.00128819	0.201259
cg13308546	-0.00993066	0.00496543	0.0482166
cg13308691	0.00112239	0.00154172	0.468307
cg13308713	0.00166463	0.0159833	0.91726
cg13308743	-0.00791456	0.0116091	0.496968
cg13308745	-0.00371842	0.00424302	0.382934
cg13308825	0.0119766	0.00881327	0.177227
cg13308834	-0.00172919	0.00232439	0.458663
cg13308887	-0.00298754	0.00203052	0.144344
cg13308900	-0.0086587	0.0109173	0.429587
cg13308930	-0.00075452	0.0100189	0.940119
cg13308964	0.0167677	0.0128813	0.196007
cg13308998	0.000386468	0.00137457	0.779172
cg13309012	-0.0283818	0.018172	0.121485
cg13309018	-0.00135551	0.00210293	0.520675
cg13309020	0.0200412	0.0159737	0.212536
cg13309025	0.000732891	0.0134645	0.9567
cg13309027	0.0133058	0.00783957	0.0927584
cg13309071	-0.00623512	0.019129	0.745142
cg13309161	0.00436457	0.0038673	0.261774
cg13309174	0.00822825	0.00538248	0.129493
cg13309208	-0.00441475	0.00958324	0.646033
cg13309406	0.00342772	0.00617145	0.579851
cg13309415	0.00920454	0.00883326	0.299909
cg13309421	-0.000951355	0.00294229	0.747114
cg13309429	-0.00364287	0.00481561	0.451146
cg13309461	-0.0113073	0.010536	0.285763
cg13309510	-0.00544637	0.018422	0.768115
cg13309513	0.00129751	0.00179089	0.470447
cg13309628	-0.00067293	0.002664	0.801095
cg13309655	-0.00766674	0.00803523	0.342313
cg13309688	0.00176951	0.00625101	0.777704
cg13309702	0.0101211	0.00503962	0.047307
cg13309716	0.00287731	0.00668765	0.667945
cg13309747	0.0168297	0.0163542	0.305925
cg13309775	-0.0046675	0.00462313	0.315124
cg13309826	0.00173621	0.00744958	0.81619
cg13310076	-0.00178239	0.00726229	0.806626
cg13310130	-0.000533329	0.00514453	0.91764
cg13310154	0.000282096	0.00136065	0.836178
cg13310161	-0.0092622	0.0223753	0.679799
cg13310249	-0.00386977	0.0046488	0.407153
cg13310423	0.0122045	0.0184795	0.510494
cg13310541	-0.000167151	0.00180781	0.926517
cg13310554	-0.00188696	0.0129788	0.884697
cg13310598	-0.00502682	0.0107639	0.64151
cg13310628	0.00036627	0.00225114	0.871079
cg13310671	0.000916665	0.00105682	0.38781
cg13310805	-0.00452258	0.00426936	0.29201
cg13310895	-0.00677975	0.0174461	0.69839
cg13310919	0.0199643	0.0140234	0.157663
cg13310971	-0.00479612	0.00964725	0.620175
cg13311020	0.00564396	0.00916321	0.539335
cg13311096	0.000981987	0.00446613	0.826417
cg13311142	-0.00269605	0.0064435	0.676542
cg13311154	-0.010908	0.00492775	0.0291292
cg13311191	0.000465849	0.0048701	0.923986
cg13311252	-0.00123457	0.00731072	0.866239
cg13311256	-0.013994	0.0112668	0.217123
cg13311292	-0.000877616	0.00439626	0.842177
cg13311315	0.002242	0.00238148	0.348752
cg13311328	-0.0102995	0.0109513	0.349239
cg13311329	0.0192763	0.0144269	0.184537
cg13311357	-0.00120386	0.00348749	0.730674
cg13311390	0.00881256	0.010196	0.389483
cg13311392	-8.26151e-05	0.00170199	0.961382
cg13311402	-0.00352092	0.00964952	0.715971
cg13311409	-0.00912446	0.0124909	0.466798
cg13311440	-0.0198134	0.0134981	0.145279
cg13311494	0.0269661	0.023047	0.244763
cg13311500	-0.00715526	0.0149598	0.633482
cg13311509	-0.000407903	0.00310404	0.895715
cg13311607	-0.00538852	0.00963005	0.577036
cg13311655	-0.00433891	0.00852031	0.611704
cg13311687	-0.000389729	0.0153544	0.979801
cg13311699	0.0132258	0.0111436	0.238096
cg13311758	-0.00228604	0.00464288	0.623533
cg13311794	-0.0123874	0.0162274	0.447044
cg13311803	-0.00179643	0.00285453	0.530572
cg13311819	-0.00228452	0.00664431	0.731696
cg13311832	-0.00353931	0.00681693	0.604772
cg13311886	0.00172536	0.00292351	0.556411
cg13311890	-0.00347663	0.0103956	0.738753
cg13311902	-0.0136201	0.0120231	0.259996
cg13311930	0.000404836	0.00208602	0.846514
cg13311939	0.00437507	0.00792933	0.582345
cg13311946	0.00109213	0.0068932	0.874433
cg13312035	0.0123386	0.010379	0.23733
cg13312062	0.00894269	0.0101711	0.381386
cg13312094	-0.00941081	0.00800301	0.242423
cg13312109	0.00505038	0.00760131	0.507957
cg13312174	0.0115993	0.00405529	0.0051533
cg13312195	-0.000628704	0.00492062	0.898588
cg13312247	-0.00796159	0.0137676	0.564371
cg13312258	-0.0156862	0.0125736	0.215111
cg13312268	0.00616808	0.00423046	0.147969
cg13312303	-0.00302875	0.00577007	0.60081
cg13312309	-0.000400794	0.00522887	0.939055
cg13312327	-0.00309531	0.00485159	0.524933
cg13312337	-0.002544	0.0110753	0.818794
cg13312397	-0.000198296	0.00818248	0.980714
cg13312403	0.00165428	0.00379848	0.664131
cg13312434	0.00384299	0.0067654	0.571284
cg13312453	0.00218321	0.0166498	0.89594
cg13312471	-0.00418511	0.0118298	0.724251
cg13312533	0.0042146	0.00548812	0.444327
cg13312576	-0.00504812	0.00429143	0.242257
cg13312668	0.00324424	0.00445068	0.467748
cg13312702	-0.00346412	0.0042721	0.419366
cg13312767	-0.00409021	0.00612218	0.505611
cg13312804	0.0167924	0.0148927	0.262204
cg13312842	-0.00202593	0.00155162	0.194654
cg13312846	0.00544893	0.00705422	0.441678
cg13312849	-0.00348106	0.00807262	0.667238
cg13312910	-0.0210805	0.0234224	0.370276
cg13312942	0.0293048	0.0133888	0.0309417
cg13312976	0.00212673	0.00777309	0.784955
cg13313003	-0.0239661	0.0160252	0.137927
cg13313030	-0.0138586	0.0151622	0.362902
cg13313036	0.000843964	0.00112671	0.455584
cg13313046	0.000759662	0.00137698	0.582393
cg13313047	0.0190207	0.0168786	0.262476
cg13313051	0.00130458	0.00737523	0.859955
cg13313076	-0.0119447	0.0110214	0.281071
cg13313175	-0.00302933	0.00619032	0.625655
cg13313214	-0.00840938	0.00552117	0.130886
cg13313226	-0.00635986	0.00793672	0.424845
cg13313251	-0.0164539	0.0195191	0.40126
cg13313269	0.00282907	0.00250736	0.26189
cg13313295	-0.00182806	0.00197782	0.357565
cg13313314	0.018757	0.0106423	0.0810402
cg13313339	0.00248665	0.00311972	0.427297
cg13313384	-0.00110553	0.00102913	0.285301
cg13313385	0.00989414	0.015732	0.530836
cg13313423	0.00512774	0.0199635	0.797818
cg13313430	0.00391595	0.00444865	0.380831
cg13313465	-0.00790141	0.00865551	0.363503
cg13313487	0.00147505	0.00204132	0.471614
cg13313498	-0.00302114	0.0105726	0.775659
cg13313508	-0.0119619	0.0039196	0.00291341
cg13313518	0.000121929	0.0113823	0.991474
cg13313522	0.0151051	0.0244166	0.53756
cg13313598	0.0222746	0.0198726	0.265027
cg13313616	-0.00583001	0.00863362	0.501064
cg13313697	-0.00824438	0.00666884	0.21926
cg13313800	0.00136181	0.00781558	0.862026
cg13313813	-0.00891868	0.00710299	0.212178
cg13313836	-0.0241729	0.0170418	0.159168
cg13313951	-0.00454059	0.00621654	0.46685
cg13314012	-0.0109201	0.00981916	0.268752
cg13314036	0.000628119	0.00484091	0.897023
cg13314057	0.00290518	0.00197137	0.143706
cg13314081	0.000931306	0.00589762	0.874845
cg13314167	0.007396	0.0137168	0.590953
cg13314173	-0.000146416	0.00633583	0.981609
cg13314222	0.000902834	0.00185872	0.628222
cg13314228	0.00178403	0.00986209	0.856814
cg13314260	0.00235386	0.01507	0.876194
cg13314297	-0.0140868	0.00834855	0.094656
cg13314310	0.00163802	0.00367825	0.657047
cg13314333	0.00648927	0.00463059	0.164193
cg13314394	0.0149231	0.00991691	0.135525
cg13314434	0.0011987	0.00691331	0.862695
cg13314489	0.0044243	0.0039852	0.269583
cg13314505	0.00680472	0.0103826	0.513715
cg13314537	-0.00951124	0.00638154	0.139259
cg13314563	0.000366319	0.00576881	0.949495
cg13314614	-0.00211535	0.00495407	0.670302
cg13314694	-0.0157318	0.011372	0.169627
cg13314712	-0.00362628	0.00231216	0.119959
cg13314718	-5.57467e-05	0.00742166	0.994022
cg13314778	0.0129545	0.0148653	0.38559
cg13314857	0.00859807	0.00800074	0.285113
cg13314863	-0.00377846	0.00770696	0.62502
cg13314908	0.0215071	0.027225	0.431412
cg13314965	-0.0225771	0.0150414	0.136507
cg13315047	-0.0145754	0.0158493	0.359981
cg13315084	0.00524725	0.00887678	0.555773
cg13315087	-0.00550009	0.00954295	0.565673
cg13315130	0.0041047	0.0116541	0.725422
cg13315147	0.00374346	0.0236772	0.874694
cg13315166	0.000233072	0.00709671	0.973866
cg13315172	-0.0140449	0.0131455	0.287905
cg13315222	0.000308146	0.00679405	0.963915
cg13315261	-0.00094721	0.00201219	0.638854
cg13315362	0.00291698	0.0193477	0.880464
cg13315450	-0.00592681	0.0132225	0.654953
cg13315471	-0.000634012	0.00507575	0.900845
cg13315482	0.00851428	0.00878776	0.334943
cg13315595	0.0244136	0.0173649	0.162849
cg13315605	0.0230631	0.0167188	0.170827
cg13315609	-0.00142131	0.00454168	0.754971
cg13315690	0.00179971	0.00733414	0.806659
cg13315694	0.00766109	0.00537033	0.156822
cg13315706	-0.00800559	0.0174525	0.64744
cg13315719	0.00122976	0.013976	0.93006
cg13315721	0.00142427	0.012269	0.907816
cg13315728	0.00584174	0.00849145	0.493074
cg13315744	0.00145977	0.0101093	0.885476
cg13315770	0.000674308	0.00230233	0.77022
cg13315838	-0.00440671	0.0040815	0.282882
cg13315900	0.000449751	0.00403721	0.911521
cg13315923	0.0130115	0.0237381	0.584827
cg13315970	0.00244208	0.00370064	0.51083
cg13315995	-0.0130951	0.00963389	0.177118
cg13316054	0.00358366	0.00734411	0.626644
cg13316077	0.00247262	0.00298515	0.40947
cg13316109	0.00851207	0.00974688	0.384585
cg13316116	0.00402179	0.00862725	0.642105
cg13316129	-0.00850699	0.00853404	0.321253
cg13316148	0.00518647	0.00852317	0.544226
cg13316186	0.00305872	0.0107521	0.776633
cg13316188	-0.00410853	0.00623475	0.511428
cg13316191	0.000904652	0.00398228	0.820756
cg13316257	0.00318467	0.00634511	0.616835
cg13316262	0.0181835	0.0122346	0.140363
cg13316295	-0.000203083	0.0107503	0.984966
cg13316321	-0.00125908	0.00932103	0.892821
cg13316368	-0.0107302	0.00484023	0.0288962
cg13316375	-0.00204291	0.0086492	0.813764
cg13316407	0.0039995	0.00649658	0.539536
cg13316417	-0.00304683	0.0050697	0.549208
cg13316424	0.00616343	0.00493693	0.214787
cg13316430	0.0011004	0.00425002	0.796231
cg13316433	-0.0139417	0.016684	0.405356
cg13316470	0.00127615	0.00592599	0.829934
cg13316472	0.0136489	0.0185628	0.463889
cg13316480	0.00279107	0.0106468	0.793744
cg13316539	-0.00775253	0.00430119	0.0744926
cg13316543	0.00401458	0.00350271	0.254474
cg13316587	-0.00187836	0.00226817	0.409563
cg13316619	-0.00394286	0.0135842	0.772224
cg13316625	-0.00805277	0.0136668	0.557043
cg13316719	-0.00138658	0.00390062	0.722982
cg13316736	-0.000274823	0.00252496	0.913546
cg13316803	-0.00384333	0.00225836	0.0918957
cg13316813	0.0038063	0.0113203	0.737398
cg13316854	0.00589593	0.00339605	0.0856233
cg13316864	-0.00530573	0.00456613	0.248012
cg13316877	0.0046358	0.00921437	0.615997
cg13316934	0.0045652	0.00624685	0.46661
cg13316941	-0.00537261	0.00299406	0.0757671
cg13316960	-0.0103215	0.0065717	0.119434
cg13316969	-0.00105381	0.00147128	0.475507
cg13316977	-0.00016779	0.00771561	0.982693
cg13317079	-0.00233699	0.00895685	0.794694
cg13317480	0.00190145	0.00359064	0.597592
cg13317687	-0.0047069	0.00427432	0.27345
cg13317710	-0.00419955	0.00824846	0.611782
cg13317725	0.00962624	0.0119163	0.421111
cg13317801	0.000671076	0.00483557	0.889904
cg13317817	0.0119595	0.00577577	0.0409689
cg13317831	0.00586577	0.00804956	0.467884
cg13317875	-0.00398258	0.00622352	0.523686
cg13317907	-0.0018722	0.00609757	0.759451
cg13318024	0.00566449	0.0122625	0.645131
cg13318033	0.00462242	0.00744825	0.536271
cg13318049	-0.000633866	0.00495023	0.898368
cg13318071	-0.0101289	0.013187	0.444236
cg13318082	-0.0062279	0.00772926	0.422296
cg13318091	-0.00102322	0.0019708	0.604776
cg13318121	0.00498734	0.00414674	0.231927
cg13318129	-0.0212019	0.0113892	0.065599
cg13318133	-0.000467186	0.00405899	0.908597
cg13318181	-0.00609502	0.00816537	0.457148
cg13318241	0.011689	0.0129842	0.370154
cg13318256	0.02649	0.0155557	0.0916912
cg13318279	0.0134809	0.0113376	0.237238
cg13318355	0.00434828	0.00799451	0.587715
cg13318410	0.00312342	0.0117462	0.790858
cg13318424	-0.00665343	0.00561918	0.239197
cg13318480	-0.00106203	0.00481065	0.825725
cg13318506	0.0127094	0.015583	0.416672
cg13318528	0.000273036	0.00731581	0.970303
cg13318537	0.000171157	0.00161869	0.916002
cg13318540	-0.00286938	0.0120548	0.812347
cg13318543	-0.000164483	0.0149589	0.991249
cg13318572	-0.0142503	0.0171536	0.408094
cg13318656	-0.00403631	0.00699125	0.565009
cg13318700	-0.0135738	0.0161506	0.40266
cg13318719	0.00637034	0.010812	0.557062
cg13318771	-0.0055749	0.0105095	0.596969
cg13318787	-0.00136397	0.00457687	0.76631
cg13318793	0.0125305	0.014351	0.384677
cg13318817	-0.00100953	0.0151707	0.947077
cg13318825	-0.011096	0.0158597	0.485779
cg13318846	0.00018517	0.00219818	0.933036
cg13318911	0.0125244	0.0161304	0.439317
cg13318914	-0.0192018	0.0145632	0.190345
cg13318959	-0.0034131	0.00541116	0.529641
cg13318964	-0.00500775	0.0116381	0.66791
cg13319014	0.000327777	0.00162709	0.840756
cg13319019	-0.00892169	0.010623	0.402997
cg13319042	-0.0162466	0.0102571	0.116366
cg13319049	0.000448169	0.00134727	0.740095
cg13319139	-0.00173205	0.00212416	0.41678
cg13319145	-0.000952517	0.00403683	0.813949
cg13319175	0.0158989	0.0162365	0.329842
cg13319197	0.00115142	0.00198901	0.563964
cg13319203	0.00598548	0.00699632	0.39431
cg13319225	0.000200841	0.00495683	0.967761
cg13319235	0.00199636	0.0112407	0.859395
cg13319266	0.0172657	0.0199596	0.389091
cg13319278	-0.000552681	0.00377453	0.883882
cg13319286	0.00134989	0.00439218	0.759225
cg13319364	-0.0205466	0.0125164	0.103819
cg13319389	-0.00214672	0.00417146	0.607954
cg13319396	0.00307387	0.00667965	0.646383
cg13319417	0.00388304	0.00824489	0.638692
cg13319446	-0.0304063	0.0183748	0.101104
cg13319468	-0.0048943	0.00417454	0.243815
cg13319488	-0.00140766	0.00157663	0.374094
cg13319501	-0.00124819	0.00483386	0.796769
cg13319533	0.0088325	0.00608095	0.149497
cg13319542	0.00575934	0.00695344	0.409489
cg13319572	-0.00333144	0.00630385	0.598339
cg13319602	-0.00715385	0.0125446	0.569772
cg13319610	0.0173762	0.0196811	0.379414
cg13319664	0.000351398	0.00155971	0.822208
cg13319711	-0.00454534	0.00560191	0.419068
cg13319731	0.00493967	0.0043868	0.262849
cg13319761	-0.0252223	0.0273353	0.358384
cg13319772	0.00389395	0.00499035	0.43706
cg13319804	-0.00682899	0.00952012	0.474848
cg13319823	0.00790477	0.00601803	0.192015
cg13319825	-0.00145678	0.00489522	0.766632
cg13319835	0.0052724	0.00856868	0.539747
cg13319883	0.00404446	0.00710968	0.570723
cg13319938	-0.0061207	0.00674631	0.366447
cg13319975	0.00145571	0.00339136	0.668672
cg13319978	0.0044146	0.00447714	0.326497
cg13319997	-0.00346454	0.00833603	0.678586
cg13320002	-0.00209781	0.0014771	0.158652
cg13320014	-0.000563778	0.00172782	0.744884
cg13320022	-0.00298729	0.00688162	0.665153
cg13320114	0.00215485	0.00270087	0.426856
cg13320146	0.00249276	0.0154055	0.871782
cg13320172	0.00126895	0.00883672	0.886105
cg13320181	0.0153731	0.0186853	0.412614
cg13320202	0.0133302	0.0127432	0.298053
cg13320211	-0.00578991	0.0255659	0.821298
cg13320224	0.0160383	0.0106372	0.134771
cg13320257	0.00517399	0.00562326	0.359733
cg13320271	0.00856017	0.00884087	0.335256
cg13320276	0.0175724	0.0261336	0.502876
cg13320318	-0.012727	0.0197548	0.520889
cg13320358	0.00655757	0.00638937	0.307215
cg13320413	0.0150559	0.0433308	0.728972
cg13320436	0.00792033	0.00845053	0.350884
cg13320438	-0.004944	0.00677937	0.467541
cg13320478	-0.0184992	0.0167132	0.271007
cg13320518	-3.96124e-05	0.00159363	0.980219
cg13320538	0.0104625	0.010132	0.304275
cg13320539	0.0010942	0.00490772	0.824025
cg13320555	-0.00399991	0.00233817	0.0902364
cg13320558	0.00451566	0.0116414	0.698917
cg13320585	-0.00118089	0.0154008	0.939034
cg13320597	-0.0034081	0.00369642	0.358747
cg13320606	0.000897079	0.00818129	0.912907
cg13320626	0.000740394	0.00149192	0.620794
cg13320630	-0.00693632	0.00386944	0.0760621
cg13320631	0.00177366	0.00606232	0.770457
cg13320632	-0.0206949	0.0171125	0.22938
cg13320683	0.013896	0.0112047	0.217803
cg13320728	-0.00781205	0.00788966	0.324484
cg13320837	-0.00194895	0.00868772	0.822955
cg13320842	0.00654564	0.0117356	0.578254
cg13320890	-0.00518266	0.00438029	0.239544
cg13320947	0.0112633	0.00633324	0.0783693
cg13320964	-0.00189487	0.0167785	0.910309
cg13320965	-5.28005e-05	0.00540134	0.99222
cg13321077	-2.68667e-05	0.00991989	0.997844
cg13321105	-0.00283943	0.0134367	0.833069
cg13321114	0.000356924	0.0101541	0.97203
cg13321122	0.0106386	0.00582261	0.0706656
cg13321138	0.000111383	0.00567295	0.984374
cg13321152	-0.000849975	0.00482605	0.860554
cg13321164	0.00432689	0.0197965	0.827432
cg13321166	-0.00591533	0.0107288	0.582625
cg13321176	-0.00228819	0.015903	0.885881
cg13321257	0.00482481	0.00902296	0.594026
cg13321319	0.0100403	0.00998244	0.316943
cg13321399	-0.0200923	0.0136758	0.144923
cg13321480	0.00422204	0.0043192	0.330678
cg13321605	-0.00455299	0.00562038	0.419814
cg13321609	0.00217781	0.00184513	0.24068
cg13321661	0.0154477	0.0206805	0.456835
cg13321688	0.00552374	0.0104449	0.598085
cg13321745	0.0317309	0.0299464	0.291883
cg13321746	-0.000466306	0.00163808	0.776489
cg13321900	0.00390316	0.00506514	0.442765
cg13321914	0.00468632	0.0146623	0.749926
cg13321920	0.00776884	0.0363833	0.83135
cg13321949	-0.00162773	0.00908201	0.858123
cg13321956	0.00623511	0.0221216	0.778636
cg13321967	-0.00203246	0.00643312	0.752708
cg13321983	-0.0110249	0.00977122	0.261891
cg13321993	0.000608558	0.00622546	0.922324
cg13322037	0.00795819	0.0105416	0.452065
cg13322063	-0.0321003	0.0197128	0.106587
cg13322066	0.000827771	0.00612179	0.892712
cg13322072	-0.0202834	0.0304958	0.507504
cg13322121	-0.0099641	0.0112768	0.379034
cg13322131	0.00635134	0.00684853	0.355951
cg13322140	-0.00380135	0.00370853	0.307824
cg13322152	-0.00610526	0.0133261	0.647845
cg13322175	-0.0147646	0.0122186	0.229754
cg13322197	0.00621311	0.0128792	0.630565
cg13322234	-0.00355117	0.00523894	0.499438
cg13322237	0.00971127	0.0145203	0.505159
cg13322252	-0.016007	0.0178426	0.371809
cg13322256	0.000546159	0.00417231	0.896117
cg13322290	-0.00470342	0.00694915	0.500074
cg13322350	-0.0163865	0.0156611	0.297937
cg13322449	-0.0144076	0.00884673	0.106548
cg13322464	0.0065744	0.0159705	0.681469
cg13322471	0.00768197	0.00852483	0.369685
cg13322545	0.00138318	0.00845588	0.870395
cg13322557	0.0033718	0.0141172	0.811715
cg13322582	0.000932015	0.00394864	0.813889
cg13322630	0.00255578	0.0108804	0.814768
cg13322663	0.00577424	0.0050793	0.258331
cg13322722	-0.017762	0.0180597	0.327726
cg13322849	-0.003597	0.0100737	0.721792
cg13322920	-0.000967624	0.00527604	0.854856
cg13322954	0.0168269	0.0112473	0.137781
cg13323047	-0.000985876	0.00364284	0.787231
cg13323074	0.00571243	0.00454392	0.211624
cg13323089	-0.00171145	0.0037647	0.650378
cg13323091	0.0108283	0.00943508	0.253845
cg13323097	0.000165145	0.00163043	0.919524
cg13323113	-0.0180317	0.0103682	0.0850886
cg13323127	0.00353615	0.00425501	0.407922
cg13323164	-0.0156192	0.0188542	0.409406
cg13323256	-0.00407504	0.0130219	0.75498
cg13323339	0.00491883	0.0125584	0.69613
cg13323344	-0.0163447	0.0142152	0.252967
cg13323364	-0.00054792	0.00981367	0.955587
cg13323391	-0.00158083	0.00198824	0.428446
cg13323416	0.000830472	0.00898957	0.92658
cg13323440	0.00692399	0.00857691	0.42142
cg13323474	-0.000518927	0.0012496	0.678831
cg13323489	0.0158111	0.0123401	0.203059
cg13323521	-0.00368239	0.00425455	0.388826
cg13323553	0.00330271	0.00596445	0.580998
cg13323615	-0.00203883	0.00796131	0.798406
cg13323624	-0.0226919	0.00862307	0.00984615
cg13323701	-0.00328579	0.00273452	0.232358
cg13323717	-0.00319811	0.00537877	0.553466
cg13323752	-0.00616894	0.00414568	0.139887
cg13323817	0.00978491	0.00588034	0.0992423
cg13323825	0.00385253	0.00277319	0.167856
cg13323866	0.00359786	0.00528404	0.497514
cg13323878	-0.00494571	0.00292094	0.0935326
cg13323902	-0.000245579	0.00317757	0.938551
cg13323912	-0.000844115	0.00324931	0.795565
cg13323916	0.000640918	0.00433107	0.882655
cg13323954	-0.0611973	0.0569856	0.285448
cg13323965	-0.00424116	0.0107235	0.693314
cg13324057	-0.00443389	0.0026151	0.0930929
cg13324082	-0.00680027	0.00817361	0.407404
cg13324103	-0.0172864	0.0166187	0.300766
cg13324107	0.0028643	0.00886179	0.747204
cg13324128	0.00437379	0.00448925	0.332268
cg13324205	0.000982616	0.00201848	0.627458
cg13324220	-0.0569024	0.057438	0.324235
cg13324247	0.00187774	0.00224991	0.40594
cg13324288	-0.00316388	0.00761233	0.678575
cg13324305	0.0296754	0.025555	0.24831
cg13324311	-0.0087735	0.00883861	0.323284
cg13324337	0.00799954	0.00468319	0.0907128
cg13324389	0.00599496	0.0122374	0.625285
cg13324392	0.00437152	0.00453481	0.337375
cg13324406	0.0635182	0.0551263	0.251974
cg13324539	0.00196099	0.00406746	0.630777
cg13324643	0.0159398	0.00602055	0.00942071
cg13324646	-0.00613731	0.00548582	0.265923
cg13324647	-0.00328999	0.0114045	0.773574
cg13324750	0.00132156	0.00457992	0.773519
cg13324779	-0.00651483	0.0066066	0.326459
cg13324826	-0.0133618	0.00906281	0.143526
cg13324847	-0.000741693	0.00350347	0.83277
cg13324869	-0.00322172	0.00651946	0.62227
cg13324902	0.0191937	0.0301247	0.52549
cg13324919	0.00672418	0.00521964	0.200633
cg13324934	-0.00308837	0.00251863	0.222999
cg13324944	0.00222383	0.00931574	0.811813
cg13324949	0.0083307	0.00755669	0.272922
cg13325066	0.0064665	0.0136649	0.637087
cg13325133	0.000800071	0.00716839	0.911356
cg13325160	-0.00985448	0.00613707	0.111486
cg13325208	0.0071048	0.0164001	0.66579
cg13325218	-0.00720226	0.0051644	0.166227
cg13325219	-0.0047614	0.00592281	0.423356
cg13325228	-0.00561986	0.0177198	0.751789
cg13325231	-0.00219763	0.00348848	0.530152
cg13325233	-0.00643427	0.00353142	0.0714427
cg13325261	-0.00148782	0.00142196	0.297937
cg13325307	-0.00280706	0.0117547	0.811747
cg13325330	-0.000809438	0.00399083	0.839684
cg13325346	-0.00352181	0.00234406	0.136135
cg13325414	-0.00479776	0.00997944	0.631734
cg13325481	-0.000974115	0.00949139	0.918461
cg13325489	0.0159009	0.00835522	0.0599028
cg13325529	-0.00154859	0.00172339	0.371041
cg13325532	-9.98878e-05	0.00371351	0.978594
cg13325542	0.0108133	0.00532041	0.044763
cg13325584	0.00100051	0.00146393	0.495908
cg13325666	0.00543861	0.00307257	0.0797664
cg13325892	0.000770834	0.0138978	0.955879
cg13325904	0.00902226	0.016247	0.579917
cg13325919	-0.00171382	0.00943613	0.856246
cg13325922	-0.0088911	0.0139414	0.525094
cg13325990	-0.00452819	0.0102631	0.660013
cg13326048	0.00170387	0.00227723	0.456084
cg13326063	0.0146286	0.0110913	0.190207
cg13326076	4.5059e-05	0.00936071	0.996169
cg13326083	-0.00694862	0.00635249	0.276652
cg13326087	-0.00599833	0.00457424	0.19275
cg13326118	-0.00843858	0.0128084	0.511519
cg13326158	0.00618723	0.00953213	0.517767
cg13326172	0.00147721	0.00118357	0.214909
cg13326227	0.000803858	0.00148756	0.590132
cg13326354	-0.00372841	0.0141853	0.793218
cg13326360	0.0015145	0.00732091	0.83653
cg13326420	-0.00320131	0.00901001	0.723109
cg13326449	-0.0127551	0.00587905	0.0324078
cg13326482	-0.00198094	0.00459634	0.66741
cg13326508	0.00195007	0.00506619	0.701115
cg13326558	-0.00143061	0.00940821	0.879446
cg13326587	0.0109397	0.00985242	0.269506
cg13326686	0.00131431	0.00146303	0.371159
cg13326696	0.000458706	0.00416473	0.912519
cg13326728	0.0177465	0.0168912	0.295955
cg13326801	0.001515	0.0072405	0.834687
cg13326840	0.0247559	0.024628	0.31723
cg13326844	0.00582371	0.00808788	0.473172
cg13326913	0.00312703	0.00389583	0.424074
cg13326926	-0.00129298	0.00971739	0.894415
cg13326945	-0.00534143	0.00457996	0.246283
cg13327052	0.00396491	0.0245107	0.871819
cg13327078	0.00137989	0.001951	0.481041
cg13327129	-0.00875191	0.00778785	0.263792
cg13327134	-0.00411254	0.00939494	0.662519
cg13327228	0.0104153	0.00579954	0.0755335
cg13327258	0.00543292	0.0206944	0.793452
cg13327336	-0.00328366	0.00459207	0.47623
cg13327384	-0.0124609	0.0125438	0.322918
cg13327407	0.000826669	0.00657638	0.90022
cg13327503	-0.00123291	0.00198293	0.535513
cg13327513	0.00221065	0.00456448	0.62922
cg13327545	0.0188781	0.0133982	0.161937
cg13327565	0.0151609	0.0128148	0.239585
cg13327585	-0.00593423	0.00879586	0.501448
cg13327664	-0.00282481	0.00729769	0.699517
cg13327727	0.00893436	0.00725934	0.221307
cg13327734	-0.000755314	0.00139777	0.590143
cg13327785	0.00114131	0.00198473	0.566553
cg13327797	-0.00733898	0.0142179	0.60687
cg13327838	-0.00192109	0.0129104	0.88201
cg13327844	-0.00426225	0.0135351	0.753491
cg13327846	-0.000981344	0.00136084	0.472511
cg13327911	-0.0116512	0.0176617	0.510972
cg13327929	0.0037533	0.00796989	0.638713
cg13327935	0.00316582	0.00506019	0.532982
cg13327936	-0.00706534	0.005576	0.208063
cg13327949	0.00298819	0.00481217	0.536036
cg13327952	-0.00179842	0.00191822	0.350736
cg13327961	0.00737137	0.00489098	0.134929
cg13327989	0.0111946	0.0141972	0.432265
cg13328064	-0.0067599	0.00614403	0.27387
cg13328067	0.0062509	0.00475292	0.19146
cg13328114	-0.00793379	0.00713334	0.268713
cg13328142	-0.000386179	0.00275929	0.888976
cg13328151	-0.000257133	0.00842821	0.975722
cg13328175	0.00188787	0.0115407	0.870389
cg13328209	-0.00172307	0.0107504	0.872984
cg13328217	-0.000467201	0.00578642	0.935809
cg13328219	0.000219027	0.00765847	0.977241
cg13328331	0.00492928	0.0110283	0.655865
cg13328334	-0.00904766	0.0100314	0.36926
cg13328354	0.00324842	0.00570336	0.570252
cg13328415	-0.011157	0.0167525	0.506951
cg13328448	0.0204144	0.00993849	0.0425778
cg13328459	0.000773764	0.00439796	0.860699
cg13328485	-0.00812068	0.00792007	0.307682
cg13328496	-0.0184693	0.0150041	0.221229
cg13328548	0.00315503	0.0063737	0.621681
cg13328642	-0.0046102	0.0111622	0.680478
cg13328697	0.0107457	0.0142003	0.450992
cg13328713	-0.0321562	0.0151397	0.0361403
cg13328722	-0.00589375	0.00648192	0.3654
cg13328771	-0.000747016	0.00495906	0.880566
cg13328788	-0.0134427	0.0187882	0.475975
cg13328808	-0.000718072	0.00445676	0.872324
cg13328862	-0.00499948	0.00702392	0.478259
cg13328887	-0.0157544	0.0132247	0.236363
cg13328921	-0.00147508	0.00141285	0.298983
cg13328934	-0.00134291	0.00936479	0.886263
cg13328940	-0.00510581	0.00781626	0.515108
cg13328955	0.009932	0.0106006	0.351054
cg13329012	0.00479817	0.00511587	0.350556
cg13329013	-0.00162962	0.0143365	0.909728
cg13329032	0.0075044	0.00836221	0.371651
cg13329054	-0.00108441	0.01673	0.948448
cg13329095	0.00625884	0.00867486	0.472291
cg13329131	0.00316576	0.00628066	0.615336
cg13329172	0.0119729	0.00455877	0.00998735
cg13329183	0.0110166	0.00619414	0.078352
cg13329217	-0.0140252	0.0162829	0.39111
cg13329242	0.0132921	0.0167927	0.4305
cg13329248	-0.0137092	0.00608191	0.0263721
cg13329322	-0.0442964	0.0197168	0.0268621
cg13329346	-0.0185429	0.00910644	0.0443693
cg13329352	0.00122905	0.00604739	0.839363
cg13329368	0.00377092	0.00390169	0.336134
cg13329381	0.0213832	0.0177233	0.230469
cg13329407	-0.0427545	0.0229589	0.0655085
cg13329460	0.00263628	0.00920893	0.77526
cg13329533	0.00981197	0.0116806	0.402899
cg13329685	-0.00402749	0.00751285	0.593093
cg13329772	0.00837801	0.0106785	0.43456
cg13329789	0.0014654	0.0115987	0.899715
cg13329852	-0.00130657	0.00127692	0.308672
cg13329862	0.0154023	0.018009	0.394453
cg13329867	-0.0105679	0.0140527	0.453806
cg13329889	-0.0092984	0.00535019	0.0852965
cg13330005	0.000866393	0.00946731	0.927267
cg13330018	-0.0028802	0.00483007	0.552317
cg13330050	-0.00662529	0.0125176	0.597787
cg13330146	0.00150144	0.0141331	0.915608
cg13330182	0.00484062	0.00451788	0.286553
cg13330314	0.00660952	0.0143184	0.645363
cg13330341	-0.00118784	0.00415105	0.775353
cg13330363	-0.00641626	0.0124906	0.608603
cg13330411	-0.00426966	0.00205017	0.0398409
cg13330524	-0.00285404	0.00204434	0.165786
cg13330559	0.00296956	0.00398698	0.458131
cg13330574	0.00196721	0.00577762	0.734203
cg13330613	0.00769987	0.00482022	0.113329
cg13330671	0.0223803	0.0104191	0.0341295
cg13330725	0.000400417	0.0037519	0.915222
cg13330760	0.00637815	0.0069225	0.359078
cg13330911	0.00262993	0.00486328	0.589867
cg13330919	-0.00564396	0.00530044	0.289526
cg13331011	0.00659338	0.0086791	0.449231
cg13331043	0.0143373	0.0184335	0.438533
cg13331083	0.00388532	0.00347752	0.266558
cg13331097	-1.50215e-05	0.00926319	0.998709
cg13331136	0.00191871	0.00205772	0.353353
cg13331200	0.00493041	0.00544359	0.367257
cg13331246	-0.00100561	0.011835	0.932456
cg13331266	-0.00856855	0.0124131	0.491616
cg13331300	-0.00101499	0.00197008	0.607549
cg13331321	-0.00144997	0.00109327	0.187771
cg13331383	-0.000916672	0.00155105	0.555852
cg13331478	0.00107251	0.00452686	0.813203
cg13331526	0.00554464	0.00741419	0.456311
cg13331542	0.00194222	0.00862309	0.822256
cg13331550	-0.00258926	0.00300993	0.391714
cg13331559	-0.00746827	0.00432019	0.0869513
cg13331591	0.0183074	0.0182857	0.319153
cg13331610	0.0200911	0.0205925	0.331592
cg13331611	-0.000170784	0.00532391	0.974473
cg13331626	0.00268506	0.00453298	0.554961
cg13331688	0.00191287	0.00499872	0.702775
cg13331691	0.0211562	0.0249444	0.39839
cg13331741	-0.00201314	0.00610283	0.742188
cg13331808	0.00325343	0.0058255	0.577764
cg13331882	-0.00679824	0.00574832	0.239753
cg13331883	0.0194372	0.0161758	0.232348
cg13331936	-0.00292833	0.00367289	0.427176
cg13331937	-0.00137101	0.00375489	0.715787
cg13331940	-0.000891224	0.00144054	0.537538
cg13332064	0.00894185	0.0071343	0.212997
cg13332071	0.0152924	0.0140851	0.280213
cg13332088	0.000115946	0.00189444	0.95132
cg13332114	0.000554213	0.00399996	0.890081
cg13332130	0.00133876	0.00177786	0.45321
cg13332142	0.0109575	0.0116261	0.348215
cg13332143	0.0055135	0.00560232	0.327418
cg13332172	-0.00209571	0.00428287	0.625684
cg13332183	0.00141013	0.00372227	0.705613
cg13332184	-0.008993	0.00427689	0.0380031
cg13332222	-0.00486522	0.00366165	0.186973
cg13332326	0.00814906	0.0107607	0.450653
cg13332350	0.0344052	0.052238	0.511651
cg13332359	0.004064	0.00998594	0.684898
cg13332380	0.0127082	0.0128975	0.326843
cg13332381	-0.00250826	0.0101168	0.804697
cg13332499	0.00442993	0.00572803	0.441123
cg13332520	0.0116591	0.00848703	0.17259
cg13332525	-0.00256732	0.00822137	0.755483
cg13332552	0.00277934	0.0177552	0.875925
cg13332554	0.00725666	0.00421624	0.0883212
cg13332571	0.01006	0.00474292	0.0363897
cg13332572	0.00723061	0.00703282	0.306372
cg13332574	-0.00951199	0.0136166	0.486448
cg13332635	0.000645257	0.00444192	0.884794
cg13332653	-0.00089525	0.00856191	0.916933
cg13332706	-0.000782968	0.00842718	0.926161
cg13332729	0.00588442	0.0100412	0.559177
cg13332754	0.00891367	0.00666298	0.183999
cg13332783	-0.0110707	0.00590277	0.0636395
cg13332807	0.0140021	0.0196264	0.47724
cg13332816	0.00643259	0.0076932	0.40507
cg13332832	-0.00690971	0.00745698	0.35636
cg13332925	-0.00095277	0.00127408	0.456329
cg13332944	0.0110735	0.0122611	0.368621
cg13332953	-0.00254664	0.0111168	0.819275
cg13333049	-0.0032068	0.00631787	0.612869
cg13333087	-0.00194863	0.00437468	0.656969
cg13333107	0.00153143	0.00538108	0.776542
cg13333117	-0.00317729	0.00544615	0.560937
cg13333132	-0.0115221	0.0173406	0.507924
cg13333143	0.00168897	0.00772309	0.827337
cg13333156	-0.00655433	0.0112691	0.56213
cg13333185	-0.00288671	0.00317469	0.365384
cg13333233	0.00158367	0.0187047	0.932696
cg13333265	-0.00126761	0.00410562	0.758154
cg13333267	0.00482537	0.00827481	0.561112
cg13333275	0.00236094	0.0136963	0.863489
cg13333304	0.000383489	0.00748976	0.959267
cg13333322	0.00245783	0.00357652	0.493539
cg13333335	0.00635242	0.00204206	0.00243176
cg13333374	-0.0116349	0.0103486	0.263578
cg13333383	-0.0032471	0.0112445	0.773354
cg13333401	-0.000879884	0.00322718	0.785686
cg13333405	-0.000481907	0.00094308	0.610483
cg13333422	0.000967819	0.010147	0.924204
cg13333450	-0.00637027	0.0105902	0.548852
cg13333550	-0.00821288	0.00784903	0.297919
cg13333625	-0.0100562	0.0148593	0.500123
cg13333720	0.0036967	0.00623917	0.554854
cg13333722	-0.00592275	0.0137729	0.668099
cg13333736	-0.00476162	0.00814021	0.559899
cg13333737	-0.00111817	0.00151045	0.460857
cg13333741	-0.00143261	0.00115848	0.21912
cg13333761	0.000890352	0.00442445	0.840924
cg13333788	-0.00181458	0.00447452	0.68595
cg13333800	-0.0195278	0.0217915	0.37234
cg13333846	-0.00173805	0.0163818	0.915718
cg13333853	0.000784	0.0110313	0.943483
cg13333913	-0.0137206	0.0122274	0.264498
cg13333922	-0.00916912	0.00858684	0.288177
cg13333954	0.0042266	0.00944708	0.655555
cg13334066	0.0156262	0.0158358	0.326141
cg13334083	0.0107625	0.00757299	0.158377
cg13334091	-0.012631	0.0171156	0.462255
cg13334096	-0.0139127	0.00782165	0.0783208
cg13334163	-0.00351743	0.00714678	0.623678
cg13334169	0.0051805	0.00871574	0.553597
cg13334177	0.00640816	0.00552628	0.248982
cg13334253	-0.00216582	0.0141455	0.87862
cg13334269	-0.014931	0.00696697	0.0345301
cg13334277	-0.0227516	0.0150078	0.132678
cg13334278	0.0076572	0.00503963	0.131818
cg13334304	-0.00113871	0.00204162	0.578261
cg13334396	-0.00590109	0.0100836	0.559718
cg13334492	-0.000414208	0.00141359	0.770115
cg13334518	-0.0115524	0.0106312	0.279804
cg13334579	-0.028486	0.021777	0.193847
cg13334673	0.021335	0.0256127	0.406838
cg13334687	-0.00347603	0.00860909	0.687249
cg13334727	0.00974738	0.00985616	0.325068
cg13334757	-0.002815	0.00338888	0.408146
cg13334788	3.1407e-05	0.00359177	0.993041
cg13334800	0.0162726	0.00959035	0.0928513
cg13334819	-0.000739325	0.00109044	0.499334
cg13334874	-0.000902254	0.00229129	0.694585
cg13334883	-0.00376944	0.00141223	0.00887478
cg13334897	0.00980719	0.010202	0.338719
cg13334917	0.00772163	0.00818617	0.347825
cg13334930	-0.000867704	0.0050967	0.865159
cg13334937	-0.0108802	0.0114531	0.344414
cg13334949	-0.0207255	0.0119293	0.0854019
cg13334990	0.00285408	0.00587137	0.627959
cg13335021	0.00460507	0.00615822	0.45634
cg13335024	-0.00158272	0.00984974	0.872664
cg13335048	-0.000634488	0.00584614	0.913792
cg13335054	-0.0161851	0.0115527	0.164315
cg13335070	0.00112892	0.0181572	0.950548
cg13335081	-0.0120559	0.0213037	0.572726
cg13335106	0.00161163	0.00578207	0.781028
cg13335112	-0.014257	0.00914636	0.122212
cg13335212	-0.00845817	0.0264192	0.749521
cg13335221	-0.0125766	0.0138236	0.365119
cg13335234	-0.00712514	0.00681193	0.298093
cg13335271	0.0055415	0.00757009	0.465865
cg13335329	-0.00466083	0.0113127	0.681222
cg13335354	-0.00780226	0.0109812	0.479041
cg13335369	-0.0139763	0.0119495	0.244936
cg13335388	-0.0124407	0.0119604	0.300775
cg13335409	0.00239747	0.00660285	0.717299
cg13335411	0.012689	0.00955584	0.187242
cg13335434	0.000973676	0.00171313	0.571063
cg13335567	-0.0123662	0.0152926	0.42064
cg13335659	0.0027301	0.0070715	0.700264
cg13335665	0.00122208	0.00961168	0.899081
cg13335671	-0.024655	0.0190357	0.198234
cg13335686	-0.000840746	0.0156971	0.957392
cg13335691	0.00416302	0.0123515	0.736789
cg13335700	-0.000683241	0.00738306	0.926453
cg13335709	0.00050887	0.00391849	0.896935
cg13335769	0.000744992	0.00394877	0.850738
cg13335775	0.0233284	0.0165266	0.161181
cg13335797	0.0106384	0.00581552	0.0703318
cg13335813	-0.00362904	0.00167209	0.0323465
cg13335863	0.00274749	0.00621702	0.659494
cg13335869	0.0113374	0.0125348	0.367917
cg13335886	-0.0134613	0.00831647	0.108676
cg13335935	0.0078187	0.00485975	0.110798
cg13335974	-0.0078428	0.00704993	0.268606
cg13335990	0.000300626	0.00809268	0.970441
cg13336045	-0.00624826	0.0102244	0.542512
cg13336112	0.00570889	0.0142148	0.688823
cg13336167	0.000437075	0.00143154	0.760759
cg13336214	0.00328104	0.0120538	0.786029
cg13336249	0.00409797	0.00244652	0.0970554
cg13336326	0.00616587	0.0130958	0.63879
cg13336335	-0.000105081	0.00163426	0.948861
cg13336350	0.00113856	0.0120084	0.924653
cg13336354	0.0074783	0.0219706	0.734287
cg13336363	-0.00377547	0.00455016	0.40866
cg13336470	-0.00148888	0.0065906	0.821733
cg13336485	0.00542377	0.00625887	0.38825
cg13336515	0.00972537	0.00742968	0.193538
cg13336521	-0.00727185	0.00602509	0.230307
cg13336539	0.00402485	0.00460204	0.383899
cg13336611	-0.016755	0.0138431	0.229
cg13336641	0.00681405	0.00653505	0.299605
cg13336642	-0.00154255	0.00224662	0.493917
cg13336646	0.00030355	0.0100774	0.97603
cg13336662	-0.0136082	0.0128488	0.292106
cg13336665	0.000405699	0.0155413	0.979226
cg13336733	-0.00489977	0.0113541	0.667004
cg13336808	-0.0214051	0.0168986	0.208213
cg13336814	0.00332439	0.00530004	0.531933
cg13336816	0.0022765	0.00565205	0.687973
cg13336860	-0.00310818	0.00510526	0.544025
cg13336913	-0.00534641	0.00692875	0.442155
cg13336942	0.00505086	0.00372749	0.178461
cg13336967	0.00608605	0.0263836	0.818038
cg13337025	-0.00247187	0.0110791	0.823904
cg13337047	0.0105728	0.0064083	0.10211
cg13337064	0.00533397	0.00991931	0.591954
cg13337086	0.00649616	0.00441751	0.144553
cg13337095	-0.00257295	0.0154894	0.868406
cg13337135	-0.00128828	0.00552784	0.816196
cg13337201	-0.00126936	0.000966429	0.192034
cg13337238	0.000866628	0.00205012	0.673407
cg13337270	-0.0116645	0.00520069	0.0271115
cg13337295	0.0024146	0.00970344	0.803995
cg13337307	-0.0015183	0.0042534	0.721874
cg13337326	0.00714359	0.00731736	0.331295
cg13337413	0.00135853	0.0111327	0.903119
cg13337507	0.00701386	0.00963601	0.468388
cg13337615	0.0149253	0.0134513	0.26984
cg13337655	-0.00834657	0.0133156	0.532202
cg13337657	-6.16488e-05	0.00613401	0.992001
cg13337658	-0.0166347	0.0168127	0.324852
cg13337662	-0.00222216	0.0109168	0.839116
cg13337669	0.00480087	0.00464169	0.303494
cg13337697	0.000503761	0.00192713	0.794317
cg13337716	-0.00460996	0.0037328	0.21973
cg13337721	-0.0197973	0.0198717	0.32153
cg13337731	-0.00307319	0.012478	0.805964
cg13337740	-0.00284877	0.00287611	0.324322
cg13337852	0.00285497	0.00654773	0.663758
cg13337865	-0.00273797	0.0036406	0.453778
cg13337890	0.000130486	0.00545801	0.980974
cg13337899	0.0273702	0.0321308	0.396341
cg13337925	-0.00134834	0.00472508	0.77596
cg13337949	-0.00511573	0.0134526	0.704545
cg13337958	0.00358338	0.00811585	0.659784
cg13337966	0.000973059	0.00432858	0.822595
cg13337972	0.00499445	0.0132279	0.70655
cg13338022	-0.00135118	0.00233636	0.564344
cg13338048	0.00188235	0.00414895	0.651032
cg13338089	0.0132419	0.0137689	0.338507
cg13338101	0.00850877	0.0122309	0.488245
cg13338124	-0.00139307	0.0128033	0.913575
cg13338132	-0.0106769	0.00790353	0.179777
cg13338133	-0.000793865	0.00517249	0.87833
cg13338137	-0.0043675	0.0104525	0.676958
cg13338174	-0.00621596	0.010205	0.543834
cg13338207	-0.00624561	0.0131269	0.635264
cg13338223	0.000562797	0.00496272	0.909937
cg13338240	0.0224033	0.0182647	0.222857
cg13338289	0.0140204	0.0127955	0.275828
cg13338291	0.00881017	0.00703183	0.213164
cg13338306	-0.00202192	0.010534	0.848177
cg13338317	-0.00546918	0.00614448	0.375551
cg13338350	0.00176896	0.00801084	0.825682
cg13338391	0.0304656	0.0133708	0.0248218
cg13338445	-0.00394003	0.00921372	0.669843
cg13338454	0.0212355	0.0214307	0.324129
cg13338595	-0.0104604	0.00879685	0.237214
cg13338685	0.00132739	0.0171316	0.938395
cg13338734	0.0209015	0.0181211	0.251481
cg13338783	0.0108387	0.0121773	0.375564
cg13338798	-0.000296086	0.00466425	0.949511
cg13338799	0.00609585	0.00920717	0.509445
cg13338836	-0.0033866	0.00536006	0.528946
cg13338877	-0.00458852	0.00314061	0.147143
cg13338891	0.0227369	0.0192357	0.240001
cg13338949	0.00492324	0.00868734	0.572179
cg13338989	0.00437078	0.00994579	0.661276
cg13339009	-0.00646707	0.0111249	0.562338
cg13339083	0.00195617	0.00742751	0.792808
cg13339112	-0.00161171	0.000985862	0.105231
cg13339116	-0.0214972	0.0120519	0.0775031
cg13339155	0.00909205	0.0139437	0.515863
cg13339291	-0.00198586	0.00767761	0.796433
cg13339454	0.00677863	0.0118221	0.56767
cg13339493	0.0121739	0.00705661	0.0875851
cg13339563	0.0010777	0.0111555	0.923232
cg13339632	-0.00985094	0.0103317	0.342651
cg13339663	-0.0064163	0.00468766	0.17414
cg13339708	-0.00118858	0.00436336	0.785875
cg13339711	-0.0128604	0.00613428	0.0385627
cg13339771	0.000866062	0.00555417	0.876402
cg13339791	-0.0189844	0.0133434	0.157919
cg13339825	-0.010954	0.0129856	0.400934
cg13339881	-0.00468575	0.0126425	0.711694
cg13339886	-0.00361691	0.023461	0.877789
cg13339907	-0.00358246	0.00764376	0.64032
cg13339919	0.00544725	0.00518421	0.295911
cg13339930	-0.00777645	0.0110211	0.48208
cg13340085	-0.00153681	0.00355202	0.666195
cg13340126	-0.0145461	0.0136509	0.28918
cg13340135	0.00475626	0.0107551	0.659276
cg13340144	-0.000421108	0.00791083	0.957653
cg13340220	0.0101441	0.00673867	0.135384
cg13340231	0.0075062	0.0107059	0.484852
cg13340245	-0.00410758	0.00528584	0.438939
cg13340257	-0.000148917	0.00122497	0.903485
cg13340272	0.000471581	0.00299544	0.875221
cg13340279	-0.00596579	0.0120156	0.620629
cg13340327	0.000743468	0.00169777	0.662397
cg13340335	-0.0021061	0.00176099	0.234534
cg13340401	-0.011516	0.0189163	0.544045
cg13340421	-0.00480731	0.00523968	0.361097
cg13340442	-0.00492198	0.0041386	0.237143
cg13340481	-0.000873202	0.00445947	0.845157
cg13340577	0.00112396	0.00471989	0.812265
cg13340636	0.00520284	0.00505678	0.306017
cg13340705	-0.00303921	0.00921931	0.742349
cg13340765	-0.0135689	0.017104	0.429471
cg13340813	0.000749145	0.00311387	0.81037
cg13340874	-0.0049328	0.004279	0.251745
cg13340895	-0.0328795	0.0208799	0.118486
cg13340947	0.00716198	0.011751	0.54359
cg13340959	0.00843721	0.0101503	0.407825
cg13341031	0.00702357	0.00709658	0.324703
cg13341082	-0.00354051	0.011067	0.7497
cg13341153	-0.00754549	0.00908362	0.408139
cg13341161	-0.0095543	0.00701222	0.176094
cg13341240	0.0170216	0.0189856	0.372111
cg13341356	0.000533761	0.0018019	0.767675
cg13341380	0.00244398	0.00221486	0.272483
cg13341402	0.0025061	0.00269614	0.354861
cg13341412	-0.0100285	0.0106764	0.349831
cg13341432	-0.00416173	0.00461845	0.369695
cg13341441	0.00107411	0.00434844	0.805407
cg13341453	0.00595987	0.00671453	0.376882
cg13341454	0.000526427	0.00134838	0.69706
cg13341460	0.00417373	0.00178862	0.0216238
cg13341491	-0.0032759	0.00649117	0.614901
cg13341498	0.00270806	0.00434592	0.53462
cg13341536	0.000255172	0.000966423	0.792294
cg13341540	0.00615477	0.0115694	0.595915
cg13341604	0.0129285	0.00478837	0.00814387
cg13341633	-0.00132796	0.00150267	0.378961
cg13341654	-0.000772896	0.00102836	0.454066
cg13341668	0.0287474	0.0205408	0.164749
cg13341720	-0.000156486	0.0014223	0.912611
cg13341722	-0.00497558	0.00527354	0.3477
cg13341745	0.0188019	0.0191849	0.329433
cg13341864	0.0169238	0.0090361	0.064002
cg13341865	-0.00500846	0.00651003	0.443502
cg13341907	-0.00232847	0.00371946	0.532725
cg13341941	0.00920372	0.00960243	0.340134
cg13341982	0.00525332	0.011489	0.648483
cg13341995	0.00448559	0.0111664	0.688759
cg13342014	0.00919125	0.00457483	0.0472226
cg13342026	-0.00303194	0.00553434	0.585022
cg13342054	-0.00229695	0.00681674	0.736856
cg13342109	0.00243188	0.0022153	0.274944
cg13342120	-0.00271419	0.00232391	0.245608
cg13342137	0.00135143	0.00538032	0.80219
cg13342158	6.44506e-05	0.00140411	0.96348
cg13342186	0.00978688	0.0202134	0.629318
cg13342195	0.000158014	0.00123287	0.898274
cg13342259	0.0467786	0.0458479	0.310049
cg13342336	0.00091534	0.00892543	0.918522
cg13342360	-0.00129674	0.00218969	0.555053
cg13342364	0.00878182	0.012858	0.496196
cg13342370	-0.0382827	0.020799	0.0686452
cg13342387	0.00332757	0.0012659	0.00992559
cg13342435	0.00116694	0.00603147	0.846979
cg13342441	0.00135568	0.00245727	0.582383
cg13342558	0.0166958	0.020951	0.427397
cg13342590	0.00183389	0.00594663	0.758426
cg13342625	-0.000412787	0.00162251	0.799699
cg13342634	0.0161237	0.0176886	0.364209
cg13342642	0.011734	0.00807533	0.149334
cg13342668	0.0190317	0.0061826	0.00268726
cg13342684	0.0208561	0.0288312	0.471132
cg13342710	0.0080506	0.00861709	0.352421
cg13342717	0.000867806	0.00587802	0.882927
cg13342722	-0.00225748	0.002333	0.335565
cg13342793	-0.0273908	0.0136086	0.0468286
cg13342822	-0.00130756	0.0165908	0.93734
cg13342834	0.0200523	0.0118925	0.0948872
cg13342844	0.0100922	0.022153	0.649687
cg13342856	-0.0027106	0.00636077	0.670919
cg13342872	-0.00271921	0.00520899	0.602809
cg13342881	-0.00510182	0.0108474	0.639148
cg13342883	-0.00338423	0.00454922	0.458673
cg13343043	0.000308098	0.00866155	0.971696
cg13343090	0.0043047	0.00522594	0.41206
cg13343159	0.00319959	0.00651178	0.624253
cg13343203	-0.00287978	0.00209507	0.172342
cg13343238	-0.000568265	0.00179353	0.752024
cg13343253	0.000408644	0.00514203	0.936817
cg13343322	-0.00113492	0.00779885	0.88459
cg13343368	0.00805801	0.00575523	0.164573
cg13343392	0.0155266	0.0181069	0.393221
cg13343484	0.00394898	0.00697183	0.572378
cg13343502	-0.00213899	0.00445822	0.632427
cg13343565	-0.00507905	0.00180395	0.0058667
cg13343638	0.00531616	0.00411784	0.199677
cg13343639	0.00154334	0.00699042	0.825714
cg13343661	-0.000147986	0.00718367	0.983605
cg13343694	0.000690251	0.00567611	0.903455
cg13343818	0.00262568	0.00518767	0.613874
cg13343837	-0.0261671	0.0220586	0.238332
cg13343849	0.00149427	0.0112944	0.895011
cg13343928	0.000173191	0.00717996	0.980804
cg13343931	-0.00293439	0.00920164	0.750468
cg13343932	0.0123089	0.00919537	0.183737
cg13343960	-0.00232838	0.0100058	0.816467
cg13344024	-0.00311041	0.00585974	0.596728
cg13344052	-0.00337898	0.00640521	0.59899
cg13344094	-0.0190568	0.0198391	0.339086
cg13344095	-0.00269357	0.0128654	0.83459
cg13344118	-0.00197675	0.0102944	0.848114
cg13344137	-0.0146616	0.018908	0.439924
cg13344169	0.00252116	0.00439508	0.567504
cg13344206	0.00102253	0.00718082	0.887053
cg13344237	0.0018633	0.00197005	0.346522
cg13344344	-0.00431203	0.00842486	0.609904
cg13344345	0.00395645	0.0142924	0.782488
cg13344385	0.0197536	0.0166777	0.239049
cg13344386	-0.000447179	0.00548879	0.93523
cg13344413	-0.0269177	0.0243436	0.271493
cg13344434	0.0163114	0.0200447	0.417721
cg13344470	0.00982376	0.00548708	0.0764247
cg13344582	-0.0127127	0.0106978	0.23751
cg13344587	0.00391059	0.00717603	0.587001
cg13344709	-0.00703269	0.00961571	0.46626
cg13344740	-0.00387427	0.00382645	0.313744
cg13344754	0.00243206	0.00777397	0.755048
cg13344757	0.0153402	0.0154417	0.3229
cg13344806	-0.000409192	0.00145546	0.779182
cg13344855	0.00514453	0.0148555	0.729841
cg13344867	-0.00541909	0.0097705	0.580381
cg13344961	0.00306895	0.00185148	0.100539
cg13344970	0.000669908	0.010951	0.951343
cg13345122	0.00615974	0.00967212	0.525675
cg13345129	0.00634936	0.0068613	0.356992
cg13345130	-0.00105843	0.00172584	0.541081
cg13345137	-0.00248985	0.00387338	0.521817
cg13345151	-0.00213292	0.0049275	0.666049
cg13345209	0.00662986	0.00576799	0.253123
cg13345220	-0.00489476	0.004132	0.238984
cg13345248	-0.00127548	0.00177914	0.475104
cg13345255	-0.00905117	0.0124535	0.469047
cg13345299	-0.0193968	0.00970024	0.0482534
cg13345318	-0.0068596	0.00614346	0.266854
cg13345319	0.00751218	0.0144752	0.604929
cg13345330	-0.0104676	0.0173282	0.54716
cg13345339	-0.00293746	0.00867839	0.735711
cg13345353	0.00188712	0.00735272	0.797972
cg13345365	0.00290619	0.0189584	0.878476
cg13345375	-0.000353095	0.004804	0.941555
cg13345380	0.00110676	0.00582778	0.849763
cg13345397	-0.0021934	0.00105366	0.0399243
cg13345430	0.00386517	0.00681118	0.571664
cg13345522	-0.00172054	0.00219105	0.434159
cg13345535	0.00112363	0.00165391	0.498465
cg13345558	-0.0210927	0.0198363	0.290189
cg13345683	0.00432467	0.00589736	0.465077
cg13345726	0.00462577	0.00903033	0.609607
cg13345783	-0.00790991	0.0248495	0.750912
cg13345817	-0.00419544	0.00511883	0.414388
cg13345818	-0.00493988	0.0099585	0.620951
cg13345849	-9.96826e-06	0.00217292	0.996349
cg13345942	-0.00683215	0.00423729	0.110029
cg13345957	0.000321709	0.00292613	0.912675
cg13346003	0.000540556	0.0107338	0.959936
cg13346007	0.00166701	0.00528308	0.753011
cg13346032	-0.00242113	0.00126046	0.0576007
cg13346073	-0.00113704	0.00209686	0.588846
cg13346096	-0.00360966	0.00838622	0.667811
cg13346174	-0.00256092	0.0102347	0.802931
cg13346178	0.018854	0.0252612	0.4572
cg13346210	-0.00282269	0.0014665	0.0570993
cg13346222	0.000780507	0.001763	0.658927
cg13346235	0.000967094	0.0131367	0.941462
cg13346355	-0.0117417	0.0133859	0.382498
cg13346378	0.00710688	0.00875931	0.419091
cg13346411	-0.00073009	0.00277414	0.792955
cg13346422	0.0171638	0.0145363	0.240501
cg13346427	0.0127516	0.0102098	0.214596
cg13346442	0.00761558	0.0177178	0.668247
cg13346459	0.000392271	0.00338426	0.907956
cg13346463	0.00760917	0.00941995	0.421139
cg13346508	0.00257537	0.00379556	0.499009
cg13346655	0.000732764	0.00324995	0.822075
cg13346671	0.00424778	0.0069479	0.542338
cg13346820	0.0117176	0.0130891	0.372821
cg13346869	0.00574442	0.0116455	0.622901
cg13346872	0.00305465	0.00718653	0.671712
cg13346912	0.00459175	0.0212231	0.829151
cg13346940	0.00224427	0.00820344	0.784974
cg13346967	-0.00280781	0.00465289	0.547572
cg13347038	-0.00125888	0.00875081	0.885902
cg13347044	-0.00314024	0.00291206	0.28347
cg13347062	-0.00378784	0.00810358	0.64121
cg13347071	-0.00124792	0.00412127	0.762672
cg13347170	-0.0176762	0.0216284	0.415717
cg13347201	-0.00487142	0.00204617	0.0191716
cg13347225	0.00413987	0.00489847	0.400052
cg13347255	0.00860901	0.00540684	0.114486
cg13347284	-0.00270409	0.0141486	0.848818
cg13347296	0.000183843	0.0015166	0.90376
cg13347354	-0.00101709	0.0077511	0.895866
cg13347367	0.0122527	0.0174168	0.483378
cg13347397	0.0139336	0.0336539	0.679742
cg13347422	0.00178368	0.00357458	0.618882
cg13347452	0.00120111	0.00510414	0.81444
cg13347455	0.00229744	0.00402511	0.569432
cg13347457	-0.00118356	0.00953909	0.901506
cg13347577	-0.0140976	0.0118152	0.235626
cg13347608	0.0067066	0.0118019	0.571129
cg13347612	0.00520848	0.00382437	0.176283
cg13347679	0.00242556	0.00130468	0.0659496
cg13347741	-0.000710318	0.00936761	0.939708
cg13347761	-0.00595234	0.00546315	0.278533
cg13347784	-0.00357494	0.00957267	0.709602
cg13347787	-0.0028565	0.0072854	0.695829
cg13347820	-0.0264441	0.0163769	0.109522
cg13347825	0.00757603	0.00702544	0.283463
cg13347910	0.0108279	0.0095857	0.261353
cg13347937	-0.000122724	0.00812838	0.987984
cg13347970	-0.00555294	0.00474427	0.244601
cg13348062	0.00092033	0.0039574	0.816579
cg13348068	-0.0106739	0.0140171	0.448156
cg13348152	-0.00199136	0.0110009	0.85672
cg13348156	0.00166769	0.00423573	0.694626
cg13348197	-0.00317488	0.00494976	0.522717
cg13348246	-0.000783783	0.00105528	0.459391
cg13348277	0.00170104	0.0111908	0.87949
cg13348286	-0.00136909	0.00338232	0.686504
cg13348338	0.0021929	0.0053166	0.680883
cg13348458	-0.0194691	0.0126521	0.127011
cg13348463	-0.00212898	0.0104856	0.839518
cg13348475	0.00497125	0.00702542	0.480834
cg13348519	-0.000371437	0.00629777	0.953086
cg13348574	0.00952171	0.0110777	0.392098
cg13348640	0.000577936	0.00349537	0.869007
cg13348653	-0.0176245	0.0155337	0.259254
cg13348654	-0.00752804	0.0093926	0.424751
cg13348733	-0.00409658	0.00646944	0.528036
cg13348770	-0.00191017	0.00167347	0.256413
cg13348865	-0.0153954	0.0140969	0.277408
cg13348905	0.0102773	0.00807675	0.206162
cg13348907	-0.0187104	0.0180831	0.30331
cg13348943	-0.00682002	0.010279	0.508545
cg13348944	0.0157574	0.0165635	0.34373
cg13349030	0.000636715	0.00216344	0.769134
cg13349035	0.043241	0.0194526	0.0284749
cg13349042	0.00294789	0.0160582	0.854718
cg13349128	0.00289856	0.00483857	0.550492
cg13349179	-0.00209596	0.00308438	0.498365
cg13349266	-0.0103473	0.00999835	0.30321
cg13349269	0.000210099	0.00302292	0.944729
cg13349421	0.00405002	0.00231378	0.0831187
cg13349425	0.00519887	0.0042147	0.220277
cg13349444	-0.00717597	0.0176087	0.684495
cg13349462	0.00513716	0.00781753	0.512605
cg13349472	-0.000550352	0.00800362	0.945316
cg13349503	-0.00345035	0.00808846	0.670604
cg13349577	0.0103136	0.0127814	0.421628
cg13349581	-0.00599604	0.00342785	0.0833225
cg13349591	0.00433706	0.00674151	0.521478
cg13349606	0.00317963	0.00415395	0.445808
cg13349607	-0.00950374	0.0173273	0.584582
cg13349610	0.000945201	0.0143261	0.947527
cg13349623	-0.00309804	0.00375555	0.411379
cg13349634	-0.000158247	0.0101399	0.98758
cg13349651	-0.00113485	0.00219174	0.605751
cg13349671	-0.000598454	0.00190993	0.754676
cg13349716	-0.0175439	0.0117741	0.13936
cg13349726	-0.0171461	0.0135747	0.209493
cg13349736	0.0246584	0.0132532	0.0657452
cg13349742	-0.0124751	0.00586693	0.0359365
cg13349776	0.00381579	0.0023261	0.104059
cg13349787	0.00134571	0.0116075	0.907937
cg13349868	0.00440674	0.00937129	0.639209
cg13349940	0.00581031	0.00575092	0.314777
cg13349944	-0.0202964	0.0150187	0.179614
cg13349967	0.0104817	0.0111821	0.350827
cg13349987	-0.00766214	0.0124089	0.538326
cg13350118	0.0112079	0.00560287	0.0481702
cg13350140	-0.0030698	0.00179753	0.0907787
cg13350173	-0.0026605	0.0085449	0.756179
cg13350201	0.0176832	0.0101311	0.0839787
cg13350253	-0.00859483	0.00933639	0.359489
cg13350254	-0.00121681	0.00740714	0.869846
cg13350298	0.0114734	0.00743317	0.125857
cg13350369	0.0181913	0.0162921	0.266852
cg13350370	-0.0180255	0.0217563	0.409349
cg13350481	0.000588499	0.0015914	0.712313
cg13350535	0.00411907	0.00587954	0.485195
cg13350691	-0.00506646	0.0079312	0.524412
cg13350744	-0.00262942	0.00363255	0.470848
cg13350768	-0.0109706	0.0116989	0.350635
cg13350775	-0.0217295	0.0153199	0.159186
cg13350783	-0.00331678	0.00388691	0.395521
cg13350794	-0.000803448	0.00844594	0.924403
cg13350840	-0.00210938	0.00443855	0.635653
cg13350855	0.00169396	0.0114506	0.882691
cg13350917	0.0101914	0.0112144	0.365652
cg13350926	-0.00290478	0.00498671	0.561538
cg13350958	0.00143197	0.0035848	0.690409
cg13351006	0.00551462	0.00671217	0.413267
cg13351009	-0.000909438	0.00563829	0.872185
cg13351028	0.00077897	0.00423875	0.854563
cg13351037	-0.00348365	0.00585521	0.55321
cg13351061	0.00482873	0.00683475	0.481523
cg13351141	-0.00854292	0.0105456	0.419808
cg13351161	0.00487397	0.0116794	0.677345
cg13351208	-0.00102135	0.00142282	0.474534
cg13351209	0.0183249	0.0219318	0.405405
cg13351227	-0.0071686	0.00794505	0.36908
cg13351352	0.0136065	0.0199793	0.497424
cg13351406	0.00188945	0.0073713	0.798226
cg13351430	0.0156119	0.0121078	0.20023
cg13351503	0.000240714	0.00252573	0.924263
cg13351527	-0.00125919	0.0036319	0.729542
cg13351552	0.00546199	0.0100407	0.587662
cg13351580	0.000515771	0.00383149	0.893188
cg13351598	0.0195673	0.00960261	0.0442196
cg13351599	-0.0151784	0.0142994	0.29103
cg13351621	0.00693162	0.0135908	0.611159
cg13351629	0.00215907	0.0114162	0.85038
cg13351698	0.00078637	0.00128656	0.542442
cg13351721	-0.00374715	0.0105373	0.722883
cg13351830	-0.00202222	0.00190345	0.290615
cg13351860	0.00224446	0.0158349	0.88757
cg13351861	0.00872116	0.00527335	0.101301
cg13351914	0.00128737	0.00580293	0.824885
cg13351960	0.0168122	0.010924	0.126958
cg13351962	0.00235318	0.00164757	0.15633
cg13352250	-0.0035676	0.00615682	0.563586
cg13352302	-0.00042275	0.00136506	0.757439
cg13352306	-0.00238291	0.0119345	0.842147
cg13352377	-0.00156355	0.00731927	0.831278
cg13352455	-0.000689018	0.00294782	0.815666
cg13352495	-0.00206673	0.00227124	0.365035
cg13352506	-0.000337903	0.00833309	0.967736
cg13352515	-0.00484865	0.00315628	0.12765
cg13352518	0.0114759	0.0147603	0.438705
cg13352520	0.0137682	0.00421805	0.00150368
cg13352545	0.0102852	0.00786091	0.193736
cg13352563	-0.00159202	0.00329474	0.630011
cg13352601	0.00951143	0.0111324	0.394932
cg13352632	-0.00546778	0.0093335	0.559315
cg13352650	-0.00117449	0.00119705	0.328884
cg13352668	0.00744677	0.0161467	0.64566
cg13352685	0.00307642	0.00598204	0.608193
cg13352708	0.000192289	0.00635609	0.975926
cg13352717	0.00135609	0.00115336	0.242476
cg13352750	-0.00295876	0.00306594	0.336851
cg13352836	0.00279192	0.00327312	0.395707
cg13352841	-0.00735146	0.0089708	0.414457
cg13352875	0.000480519	0.00149861	0.74915
cg13352914	0.00895995	0.0103417	0.38835
cg13352954	0.0133367	0.0202486	0.511637
cg13352957	0.00185368	0.0100543	0.854098
cg13352966	0.0050088	0.00475177	0.294381
cg13352986	-0.0043691	0.0114005	0.702356
cg13353002	-0.0143905	0.0111614	0.200268
cg13353015	0.0016676	0.00389774	0.66969
cg13353019	0.0123566	0.00857984	0.152936
cg13353050	0.00672001	0.00721543	0.353922
cg13353113	0.00105891	0.00825963	0.898245
cg13353152	0.00281558	0.0095233	0.768109
cg13353160	0.0060017	0.00721312	0.407362
cg13353244	0.00163615	0.00216661	0.451924
cg13353311	-5.71499e-05	0.0011937	0.96191
cg13353315	0.00127331	0.00433532	0.769591
cg13353325	0.00958708	0.00729625	0.191861
cg13353330	0.00187666	0.00571196	0.743183
cg13353337	0.0237053	0.0321924	0.463235
cg13353338	0.0016648	0.00313709	0.596816
cg13353339	0.00156184	0.00345644	0.652345
cg13353375	0.00548898	0.0155328	0.724547
cg13353442	-0.0183777	0.0095967	0.0583501
cg13353468	0.0155191	0.0217369	0.47692
cg13353472	0.000314308	0.00187242	0.867031
cg13353474	-0.0190764	0.0199165	0.340465
cg13353516	-0.00226639	0.0065628	0.730565
cg13353542	0.00296307	0.00755845	0.695877
cg13353550	0.0120005	0.0223923	0.593205
cg13353574	-0.0150618	0.0197536	0.447567
cg13353588	0.0112914	0.0172069	0.513194
cg13353626	0.00179119	0.0114727	0.876248
cg13353646	0.00515272	0.00479992	0.28563
cg13353653	-0.00878708	0.00802405	0.276107
cg13353683	-0.00202508	0.00302614	0.504913
cg13353693	6.98039e-05	0.00501894	0.988931
cg13353699	0.00410695	0.0023872	0.0884525
cg13353704	-0.00189371	0.00822615	0.818402
cg13353717	0.00240154	0.0238857	0.920115
cg13353733	0.00593981	0.011806	0.615989
cg13353774	-0.00320113	0.00422608	0.450549
cg13353793	0.00918886	0.0102758	0.373349
cg13353879	0.00530791	0.00659542	0.422852
cg13353922	-0.00738174	0.0108327	0.497176
cg13353942	-0.00560353	0.00652465	0.392491
cg13353964	-0.0117954	0.0106057	0.268727
cg13353990	0.00916235	0.00554746	0.101747
cg13353999	-0.00347299	0.00815259	0.671024
cg13354012	0.012862	0.00859019	0.137466
cg13354013	-0.0279864	0.0104662	0.00875614
cg13354034	-0.012993	0.00847665	0.128484
cg13354046	-6.58061e-05	0.00115462	0.954664
cg13354084	0.00650879	0.00495956	0.192399
cg13354121	0.00249997	0.0129588	0.847415
cg13354158	0.0016864	0.0046963	0.720283
cg13354219	0.00931621	0.00712473	0.194012
cg13354228	-0.00192709	0.0016467	0.244672
cg13354240	0.00227154	0.00304361	0.457219
cg13354250	0.0153447	0.0221414	0.489894
cg13354304	-0.00120017	0.00399304	0.764371
cg13354409	0.00706008	0.00395956	0.0776125
cg13354414	0.00168557	0.0136673	0.902095
cg13354442	0.00476192	0.00588359	0.420232
cg13354500	0.00304635	0.00562906	0.589585
cg13354523	0.0105665	0.00911134	0.248929
cg13354679	0.0121418	0.0173558	0.485811
cg13354695	-0.00563634	0.00403411	0.165455
cg13354700	-0.00312224	0.00487117	0.523013
cg13354810	-0.00109236	0.00348422	0.754541
cg13354811	-0.00254777	0.01275	0.842023
cg13354838	0.0061806	0.00402922	0.128201
cg13354872	-0.00971179	0.00951715	0.309977
cg13354893	-0.00928281	0.0178927	0.605044
cg13354934	0.00431959	0.0102548	0.674493
cg13354945	-0.0024814	0.0023953	0.302727
cg13354969	-0.00886427	0.0117794	0.453506
cg13354988	0.0120412	0.0100774	0.234963
cg13355032	0.0108595	0.00961045	0.261193
cg13355041	0.00048628	0.0019256	0.801147
cg13355061	-0.00112614	0.00392804	0.774941
cg13355129	-0.0149969	0.0142213	0.294177
cg13355138	0.0123662	0.00833881	0.141226
cg13355233	-0.000307481	0.00121958	0.801465
cg13355248	-0.00115573	0.00153848	0.454289
cg13355253	-0.00519122	0.00411669	0.210237
cg13355312	-5.04161e-05	0.00437828	0.990835
cg13355384	-0.00152787	0.00451397	0.735714
cg13355416	-3.93052e-05	0.00382049	0.991812
cg13355424	0.00166987	0.00678511	0.806103
cg13355431	0.0326735	0.0257035	0.206618
cg13355449	7.41192e-05	0.00439532	0.986579
cg13355472	0.0121041	0.00948064	0.204657
cg13355522	-0.00992498	0.00713966	0.167579
cg13355542	-0.0150339	0.014027	0.286396
cg13355574	-0.00132119	0.00202908	0.516459
cg13355613	0.00487729	0.00616878	0.431025
cg13355623	-0.000858096	0.0016148	0.596324
cg13355704	-0.0152397	0.0105342	0.151112
cg13355728	-0.00121715	0.00147039	0.409769
cg13355779	-0.00819213	0.0129845	0.529535
cg13355801	0.00883107	0.021131	0.676902
cg13355857	-0.00255425	0.00375194	0.497582
cg13355874	0.0181501	0.0287808	0.529719
cg13355940	-0.00201115	0.00391663	0.60874
cg13355981	0.00798563	0.00860863	0.355833
cg13356058	0.00221946	0.00966367	0.818817
cg13356117	-0.00398358	0.0104281	0.70327
cg13356133	-0.0139806	0.00761932	0.0694951
cg13356164	-0.002064	0.00899354	0.818951
cg13356175	-0.014876	0.0137665	0.282477
cg13356190	-0.0228476	0.0113084	0.0460146
cg13356242	0.0182172	0.0104873	0.0854524
cg13356253	0.0088996	0.0104825	0.39791
cg13356285	-0.00230188	0.00735898	0.755085
cg13356324	0.00555091	0.00652445	0.396921
cg13356332	0.00314833	0.00320216	0.327887
cg13356342	-6.48778e-05	0.00190603	0.972915
cg13356354	0.000163936	0.00199342	0.934622
cg13356366	-0.00147332	0.00170543	0.389709
cg13356370	0.00933447	0.00925184	0.315443
cg13356427	0.00104333	0.00621004	0.866917
cg13356429	0.00107182	0.00222598	0.631211
cg13356455	0.0164701	0.0240787	0.495548
cg13356474	0.00744278	0.00455746	0.105593
cg13356493	0.00122647	0.011108	0.912303
cg13356540	0.0208786	0.0130959	0.114028
cg13356606	-0.00106861	0.00629977	0.865647
cg13356685	0.00179484	0.00469179	0.702866
cg13356687	0.00190855	0.0103645	0.854274
cg13356693	0.00559643	0.0162073	0.730592
cg13356709	0.0241697	0.0119861	0.0464306
cg13356734	-0.0116077	0.00977392	0.237795
cg13356792	0.0115546	0.0140169	0.41171
cg13356808	-0.0145311	0.0211907	0.494472
cg13356884	-0.000478493	0.00163934	0.770982
cg13356896	-0.0112962	0.0118886	0.344318
cg13356899	0.00112639	0.00136048	0.409675
cg13356971	-0.011117	0.0109062	0.310511
cg13356974	-0.00569209	0.00720051	0.4311
cg13356997	0.0198328	0.00777393	0.0122505
cg13357178	0.00121559	0.00114274	0.290002
cg13357185	-0.0204348	0.0193981	0.294676
cg13357190	-0.0038854	0.00660844	0.557895
cg13357198	0.00401018	0.00546465	0.464763
cg13357245	-0.0079954	0.00876141	0.363664
cg13357249	-3.16709e-05	0.0116665	0.997839
cg13357277	0.0160361	0.017409	0.359195
cg13357330	-0.00709526	0.00750024	0.346427
cg13357341	0.0157967	0.0114453	0.170605
cg13357383	-0.00793524	0.00836621	0.345168
cg13357393	-0.00497071	0.00315789	0.118632
cg13357408	0.0292302	0.0163097	0.0761253
cg13357416	0.00473807	0.014422	0.743198
cg13357455	0.000514804	0.00158857	0.746563
cg13357482	-0.000362788	0.00130226	0.78114
cg13357496	0.000336987	0.0016322	0.83685
cg13357497	-0.000646135	0.00470245	0.890988
cg13357518	-0.000230528	0.00298213	0.938537
cg13357523	-0.00636062	0.00587725	0.281746
cg13357530	-0.000439127	0.0164977	0.978818
cg13357602	0.000556177	0.00589463	0.925017
cg13357708	0.000346284	0.00454779	0.939457
cg13357714	-0.00455017	0.0113696	0.689859
cg13357776	0.0145695	0.00485515	0.00339942
cg13357788	-0.000509092	0.00475754	0.914997
cg13357812	-0.000330604	0.00227377	0.884688
cg13357903	0.0027738	0.00192497	0.15272
cg13357922	-0.0207531	0.016504	0.211515
cg13357998	-0.00788695	0.0149295	0.598475
cg13358004	-0.00413223	0.00902232	0.647946
cg13358038	-0.0165209	0.0119403	0.169551
cg13358044	-0.00238887	0.0061248	0.697342
cg13358061	0.00444337	0.00591653	0.454411
cg13358083	0.00715371	0.00789928	0.367316
cg13358109	-0.01191	0.0111333	0.2873
cg13358134	-0.0111846	0.0107764	0.30183
cg13358186	-0.00540181	0.00402038	0.182117
cg13358196	-0.00123634	0.00977827	0.899639
cg13358262	0.00261631	0.00479224	0.586318
cg13358321	-0.00586283	0.0142314	0.681247
cg13358328	0.0101042	0.0148501	0.497814
cg13358346	-0.01242	0.0111157	0.266528
cg13358349	-0.000515901	0.00234311	0.826181
cg13358362	-0.0015986	0.00459299	0.728533
cg13358573	-0.00151622	0.00256534	0.555827
cg13358623	0.00757246	0.0239472	0.752499
cg13358636	-0.00175379	0.00407478	0.66783
cg13358642	0.00879725	0.00354094	0.0146365
cg13358650	0.00852599	0.011149	0.446232
cg13358693	-0.000166891	0.00895359	0.985166
cg13358700	0.00869819	0.00786646	0.271496
cg13358761	-0.0224617	0.0128569	0.0836993
cg13358773	-0.00219028	0.0098273	0.824086
cg13358809	-0.0102301	0.00774006	0.18928
cg13358814	-0.0066763	0.0122122	0.585809
cg13358853	-0.000147473	0.00433614	0.972937
cg13358873	0.007102	0.0165194	0.668181
cg13358902	0.00152649	0.00123386	0.218924
cg13358979	0.00181975	0.00630384	0.773429
cg13359031	0.0123266	0.00580406	0.0361543
cg13359054	-0.0026134	0.0027793	0.349325
cg13359134	-0.000274211	0.00144922	0.85031
cg13359135	-0.00635355	0.00479572	0.188245
cg13359161	0.0151373	0.0199419	0.449594
cg13359301	0.00205112	0.0123968	0.86892
cg13359332	-0.0156025	0.0169703	0.360097
cg13359344	0.00265072	0.00872544	0.761917
cg13359350	0.00977643	0.00935264	0.298399
cg13359356	0.0183626	0.0131396	0.165357
cg13359415	0.000689526	0.00250768	0.78391
cg13359595	-0.00450172	0.00808863	0.579079
cg13359649	0.00120144	0.00170298	0.482146
cg13359699	-0.00114859	0.00537984	0.831372
cg13359749	-0.000433336	0.00111488	0.698336
cg13359764	0.00766078	0.0176147	0.664565
cg13359765	0.00436772	0.00604494	0.471648
cg13359772	0.0200576	0.0216039	0.355423
cg13359840	0.00624685	0.0150877	0.679735
cg13359852	-0.00107075	0.00131883	0.418779
cg13359889	-0.00881975	0.00681845	0.198814
cg13359948	0.00161274	0.00166564	0.335262
cg13359998	-0.00275918	0.0104077	0.79147
cg13360002	0.012913	0.0146931	0.381592
cg13360084	-0.0109309	0.0084903	0.200906
cg13360115	0.0143065	0.0119064	0.232361
cg13360126	-0.0025188	0.00570992	0.660073
cg13360136	0.00198637	0.00538577	0.713043
cg13360150	-0.00119179	0.00135307	0.380536
cg13360200	-0.00133712	0.00366369	0.715908
cg13360208	0.0037471	0.011442	0.743985
cg13360215	0.0086625	0.00612959	0.160695
cg13360224	0.00462036	0.00358819	0.200837
cg13360249	0.00399232	0.0037213	0.28593
cg13360263	-0.000136959	0.00709152	0.98463
cg13360269	0.007269	0.0181506	0.689655
cg13360325	0.00353665	0.00364747	0.334576
cg13360395	-0.0212162	0.0130729	0.107756
cg13360404	0.000499026	0.00117141	0.67102
cg13360495	0.00303106	0.00452292	0.504302
cg13360526	0.0171384	0.0121733	0.16227
cg13360562	-0.00129486	0.00181829	0.478044
cg13360566	0.00189682	0.00397266	0.63407
cg13360575	-0.00347006	0.0102583	0.735869
cg13360609	0.00142457	0.00207134	0.493201
cg13360638	0.00465805	0.00387792	0.232522
cg13360722	0.0103382	0.00945652	0.276915
cg13360758	-0.0102857	0.00563243	0.0708112
cg13360823	-0.00638397	0.0101185	0.529533
cg13360848	-0.00794807	0.0131876	0.548079
cg13360853	0.000745925	0.00522263	0.886715
cg13360866	-0.00958231	0.0109764	0.384758
cg13360950	0.00160856	0.00491751	0.74427
cg13361014	0.00992151	0.0140266	0.481004
cg13361023	0.00135521	0.00713999	0.849847
cg13361086	-0.0207661	0.010435	0.0493161
cg13361097	0.00380307	0.00375873	0.314076
cg13361168	-0.00337902	0.00387746	0.385594
cg13361185	0.00454007	0.00535703	0.398741
cg13361247	-0.0262253	0.0175317	0.137835
cg13361271	0.00160126	0.00563066	0.776706
cg13361275	0.00797066	0.00647877	0.221481
cg13361393	-0.000758837	0.00471261	0.8724
cg13361428	-0.00546453	0.0114437	0.634039
cg13361432	0.000949905	0.00867101	0.912986
cg13361488	-6.81647e-06	0.00570803	0.99905
cg13361490	-0.0158831	0.0141988	0.265981
cg13361506	0.0793081	0.0410882	0.0564163
cg13361558	0.0115609	0.0149364	0.440751
cg13361585	-0.00392937	0.00615784	0.524861
cg13361665	0.00115292	0.00847845	0.892109
cg13361705	-0.00153329	0.0015055	0.310919
cg13361747	0.00649711	0.00629999	0.304893
cg13361749	-0.00240942	0.00506547	0.635357
cg13361779	-0.00604419	0.00998813	0.546458
cg13361798	0.00837589	0.00379316	0.0295176
cg13361868	-0.00711549	0.00695439	0.308699
cg13361909	0.00502505	0.00632244	0.428615
cg13361910	0.00316641	0.00570583	0.580173
cg13361920	0.00105755	0.00155554	0.498162
cg13361963	0.0011605	0.00202128	0.56716
cg13362012	0.00321757	0.00713897	0.653177
cg13362033	0.0114993	0.0289997	0.692558
cg13362082	-0.00143602	0.00392627	0.715327
cg13362105	0.00105465	0.00204275	0.606794
cg13362112	-0.0184759	0.0118214	0.12123
cg13362126	0.00380063	0.0074138	0.609332
cg13362147	-0.00107607	0.00275785	0.69723
cg13362257	-3.43986e-05	0.00321208	0.991477
cg13362272	0.00388044	0.00583542	0.507594
cg13362288	-0.0071493	0.017804	0.688869
cg13362291	0.00396056	0.0133709	0.767685
cg13362320	-0.00986244	0.0116532	0.399389
cg13362398	-0.00169524	0.0103872	0.870687
cg13362404	0.00472852	0.00543312	0.386213
cg13362436	0.0048657	0.00725921	0.504225
cg13362491	0.0167848	0.00842552	0.0490823
cg13362532	-0.00118855	0.00519318	0.819439
cg13362540	-0.00154701	0.00230095	0.502922
cg13362574	0.00230177	0.00241137	0.342107
cg13362605	-0.00244712	0.00347946	0.483501
cg13362621	0.0144879	0.0108423	0.184507
cg13362627	-0.00505736	0.0132857	0.704261
cg13362636	0.00436315	0.00977264	0.656226
cg13362637	0.000294795	0.00357763	0.934494
cg13362653	0.00342435	0.00498392	0.493623
cg13362694	-0.00348389	0.00460935	0.451527
cg13362719	-0.000774138	0.013198	0.953343
cg13362736	0.0028107	0.0122126	0.818447
cg13362760	-0.0141653	0.00740016	0.0584543
cg13362782	0.00328268	0.00289395	0.25937
cg13362792	-0.0138954	0.00928301	0.137579
cg13362794	0.0307313	0.0209015	0.144622
cg13362801	-0.00171559	0.00445202	0.700796
cg13362823	-0.0195532	0.0155504	0.211534
cg13362837	-0.00385403	0.0065304	0.55641
cg13362878	-0.00369834	0.00483606	0.446226
cg13363025	-0.00787481	0.00613957	0.202586
cg13363072	0.0076266	0.00948309	0.423171
cg13363124	-0.00433641	0.00627569	0.491176
cg13363138	-0.0039288	0.0025429	0.125504
cg13363189	-0.00192665	0.0099841	0.847372
cg13363237	0.00347435	0.00317896	0.277054
cg13363338	-0.00128662	0.00619196	0.835816
cg13363409	-0.0133219	0.00673859	0.0507998
cg13363416	0.00142119	0.0120823	0.906601
cg13363417	-0.00283781	0.00247774	0.25481
cg13363438	-0.00569266	0.0067492	0.400986
cg13363454	-0.00100175	0.00280053	0.721322
cg13363486	0.0146694	0.0170142	0.390649
cg13363525	-0.000674923	0.00108116	0.533878
cg13363530	-0.00372985	0.00750886	0.620472
cg13363575	-0.01079	0.0317205	0.734451
cg13363596	-0.00533083	0.0126118	0.673431
cg13363608	0.00116851	0.0041961	0.781223
cg13363640	0.000342483	0.0042103	0.935331
cg13363661	-0.00340003	0.00390792	0.386364
cg13363668	0.00317127	0.00599209	0.59781
cg13363689	0.000634279	0.00185921	0.733703
cg13363702	0.00115493	0.00364487	0.752008
cg13363708	-0.00742111	0.00780378	0.343916
cg13363713	-0.0140843	0.0110549	0.205604
cg13363740	0.0212477	0.0143472	0.14176
cg13363748	0.00387717	0.00518667	0.456501
cg13363801	-0.00332712	0.0145204	0.819233
cg13363808	-0.00974508	0.0196485	0.621004
cg13363823	-0.00199931	0.00953072	0.83427
cg13363829	-0.00539916	0.00615325	0.382346
cg13363904	-0.00461267	0.00597036	0.441584
cg13363958	0.00268437	0.00421936	0.526098
cg13363969	-0.0088679	0.0149031	0.553162
cg13363972	-0.00280277	0.00701002	0.690139
cg13363982	0.00212555	0.00354538	0.550179
cg13364003	-0.0113312	0.015064	0.453696
cg13364038	-0.0076009	0.00750654	0.313709
cg13364075	0.00859739	0.00778728	0.27223
cg13364082	-0.0065529	0.00699617	0.351199
cg13364107	-0.0010756	0.00156069	0.492303
cg13364146	0.00308768	0.00421145	0.465174
cg13364154	0.00760363	0.0125712	0.546652
cg13364230	-0.00335535	0.0047929	0.485512
cg13364241	0.000650855	0.00533089	0.903072
cg13364268	0.00456632	0.00459428	0.322664
cg13364288	-0.00228244	0.00207285	0.273492
cg13364311	-0.00369801	0.0113054	0.744275
cg13364372	-0.0148821	0.0107517	0.169388
cg13364389	0.000496148	0.00419584	0.906109
cg13364399	-0.00278824	0.011224	0.804321
cg13364410	-0.000226308	0.00958194	0.981204
cg13364517	0.00613338	0.00811685	0.451644
cg13364552	-0.00360057	0.00425037	0.398951
cg13364558	-0.00986697	0.00994329	0.323435
cg13364574	-0.00108673	0.00422154	0.797379
cg13364624	0.002474	0.0047649	0.604759
cg13364628	0.00168356	0.00409078	0.68155
cg13364650	0.0024695	0.00713871	0.730122
cg13364685	0.00168446	0.00436487	0.700381
cg13364689	-0.00101242	0.00155138	0.515515
cg13364701	0.000124622	0.00482512	0.979446
cg13364721	0.00684331	0.00773411	0.378375
cg13364749	0.0113263	0.0133559	0.398445
cg13364756	-0.00634026	0.00712252	0.375511
cg13364859	0.0052988	0.00418553	0.208462
cg13364903	0.000473826	0.00211538	0.823222
cg13364923	0.00574217	0.00619763	0.356411
cg13364968	0.00147992	0.00842439	0.860908
cg13365022	0.0135896	0.0156165	0.386269
cg13365030	-0.0022374	0.00135032	0.100666
cg13365209	-4.74781e-05	0.00131169	0.971198
cg13365252	-0.0275147	0.0218317	0.210491
cg13365279	-0.00930844	0.00545757	0.0911869
cg13365314	0.0165994	0.0179155	0.356394
cg13365324	-0.0204678	0.0298843	0.494991
cg13365327	0.00399561	0.00619234	0.520243
cg13365334	-0.0116083	0.0125742	0.358132
cg13365338	0.0100432	0.0128727	0.437121
cg13365340	-0.00189259	0.0082071	0.818093
cg13365422	0.0114409	0.0145899	0.434799
cg13365431	0.00393044	0.0050323	0.436623
cg13365436	0.00619652	0.0175668	0.725026
cg13365524	-0.000628228	0.00397225	0.874654
cg13365543	-0.0108236	0.00853083	0.207472
cg13365591	0.0144824	0.00988056	0.145854
cg13365620	0.00162503	0.00654192	0.804332
cg13365641	0.00250205	0.00313712	0.427015
cg13365658	-0.000829237	0.00125934	0.511749
cg13365723	0.00401824	0.00431871	0.354391
cg13365752	-0.00412838	0.00270779	0.130508
cg13365753	-0.00272033	0.00871631	0.755617
cg13365761	-0.0014141	0.00141834	0.321165
cg13365822	0.00737883	0.0155763	0.636731
cg13365874	-0.00415209	0.00663238	0.532719
cg13365901	-0.000429247	0.00639257	0.946598
cg13365972	-0.0192675	0.0112565	0.0900559
cg13366048	-0.0152485	0.0197614	0.442155
cg13366057	0.0151187	0.0164224	0.359469
cg13366111	-0.000654428	0.00755792	0.931172
cg13366112	-0.000927807	0.00628766	0.882987
cg13366181	0.000733655	0.00197455	0.711009
cg13366219	0.000825527	0.00137409	0.549345
cg13366279	-0.000694351	0.010719	0.94848
cg13366352	-0.000595285	0.00241023	0.805428
cg13366368	0.00685323	0.0099481	0.492482
cg13366454	0.014627	0.00548414	0.00892404
cg13366470	0.0124464	0.0206047	0.547174
cg13366478	0.00349657	0.00573378	0.543365
cg13366499	-0.0161507	0.0111529	0.150712
cg13366501	0.0107233	0.0171622	0.533512
cg13366537	0.00219238	0.00647402	0.735589
cg13366567	0.0135488	0.00541406	0.013952
cg13366573	0.00507827	0.00708843	0.475404
cg13366586	0.00542022	0.00777976	0.487602
cg13366587	-0.00157771	0.00138567	0.257595
cg13366601	0.00483038	0.00282423	0.0903044
cg13366632	0.00119597	0.00698764	0.864448
cg13366654	0.000386719	0.00107486	0.719765
cg13366716	0.000589695	0.00345817	0.864944
cg13366731	-0.0293875	0.0147203	0.0486097
cg13366738	0.00717978	0.0120241	0.55178
cg13366774	-0.00473954	0.0152245	0.756213
cg13366801	0.004674	0.00522824	0.373473
cg13366849	-0.0044906	0.0115841	0.699098
cg13366857	0.00321785	0.0101145	0.751041
cg13366863	-0.000925175	0.00896839	0.918043
cg13366899	0.00257517	0.0127846	0.840773
cg13366903	-0.025525	0.0184271	0.169077
cg13367065	0.0135949	0.0131434	0.303465
cg13367122	0.00296792	0.0161928	0.854945
cg13367148	0.00898744	0.00443638	0.0454437
cg13367169	0.00809401	0.00550446	0.144581
cg13367219	-0.0484293	0.0179253	0.00810401
cg13367222	0.00529323	0.00746153	0.479725
cg13367234	0.0255971	0.0256761	0.321208
cg13367272	0.0064465	0.014394	0.655223
cg13367357	0.0168389	0.0176535	0.342455
cg13367381	-0.00113604	0.00180025	0.529451
cg13367450	-0.00251256	0.00344014	0.466874
cg13367490	0.00209242	0.0044886	0.642112
cg13367514	-0.00923006	0.00952359	0.334795
cg13367537	-0.00303977	0.00376056	0.420821
cg13367563	0.00670834	0.0126722	0.597719
cg13367589	-0.00954498	0.0110508	0.3898
cg13367612	-0.00271376	0.00497421	0.58658
cg13367644	-0.000801041	0.00993886	0.935924
cg13367647	0.00188083	0.00481824	0.697104
cg13367729	-0.00168594	0.00489719	0.731368
cg13367756	0.000545718	0.00522141	0.91697
cg13367810	-0.00138753	0.00872166	0.873919
cg13367849	0.00452684	0.00502858	0.370165
cg13367856	-0.0187116	0.0152357	0.222275
cg13367883	0.00653425	0.00782229	0.405519
cg13367929	0.00283212	0.00221149	0.203282
cg13367936	0.00151225	0.00235274	0.52185
cg13368014	0.0163184	0.00981336	0.0994686
cg13368042	-0.00164652	0.0129904	0.899394
cg13368085	-0.000401742	0.00307207	0.896218
cg13368130	0.000215248	0.00132274	0.87106
cg13368134	0.00783994	0.00441437	0.0787742
cg13368186	0.00129787	0.00533321	0.808228
cg13368198	-0.0133639	0.0196591	0.498213
cg13368214	-0.00353721	0.0121437	0.77144
cg13368215	-0.00281497	0.00131576	0.0348351
cg13368274	-0.00373959	0.00602214	0.53603
cg13368367	-0.00495113	0.00476498	0.30128
cg13368423	0.00189231	0.00531666	0.722649
cg13368426	-0.0177798	0.0195493	0.365282
cg13368480	0.00246419	0.00386916	0.525658
cg13368519	-0.00141332	0.00258449	0.585701
cg13368530	-0.00789985	0.00542018	0.148115
cg13368533	0.00970481	0.0161122	0.548321
cg13368561	0.000368388	0.0104661	0.971992
cg13368661	-0.00862925	0.00452762	0.0595334
cg13368662	-0.00125142	0.00448511	0.780808
cg13368696	-0.0138695	0.00886054	0.120668
cg13368734	0.00665812	0.0127546	0.602811
cg13368756	6.12875e-05	0.00287069	0.983009
cg13368786	-0.0165324	0.0144065	0.253884
cg13368805	-0.00379574	0.00442502	0.393059
cg13368877	-0.00168832	0.0071202	0.813051
cg13368918	0.00095584	0.00170739	0.57685
cg13368923	0.00827763	0.00693745	0.235622
cg13368964	-0.00160515	0.00894476	0.857946
cg13368979	-0.000530277	0.00549571	0.923325
cg13368983	-0.0210373	0.0208383	0.315146
cg13369063	0.00347047	0.00497529	0.487083
cg13369073	-0.00147949	0.00383542	0.700507
cg13369099	-0.00354975	0.00487813	0.468506
cg13369117	0.0100925	0.0108623	0.355056
cg13369137	-0.000524793	0.00573961	0.927331
cg13369164	-0.00098124	0.00201109	0.626678
cg13369206	0.000515466	0.00218588	0.814058
cg13369210	0.00301793	0.00480079	0.531024
cg13369266	-0.0105989	0.0107428	0.326216
cg13369273	0.00054303	0.00807089	0.946491
cg13369284	0.00865469	0.0122746	0.482392
cg13369291	0.0018313	0.00188965	0.334822
cg13369325	0.000879663	0.0124226	0.943689
cg13369339	0.00170276	0.0012588	0.179206
cg13369416	-0.000980921	0.0126128	0.938165
cg13369471	0.00899203	0.00757757	0.238172
cg13369488	-0.0173449	0.0139406	0.216333
cg13369515	0.00104151	0.0107385	0.92293
cg13369532	-0.00282084	0.00529708	0.595542
cg13369534	0.0169641	0.00870733	0.054188
cg13369546	0.0012976	0.0138136	0.925348
cg13369554	0.00485572	0.00717654	0.500216
cg13369611	0.00494381	0.00859477	0.56644
cg13369622	0.0124109	0.0193089	0.521852
cg13369624	7.90266e-05	0.00126993	0.950504
cg13369644	-0.00607885	0.00480625	0.208889
cg13369668	-0.000400394	0.00197371	0.839653
cg13369671	-0.00924149	0.0155652	0.554034
cg13369760	0.000853121	0.00312435	0.785373
cg13369763	-0.00180372	0.00391797	0.64625
cg13369764	0.0246961	0.00914846	0.00815542
cg13369817	-0.0159341	0.0135029	0.240781
cg13369831	-0.00153302	0.0050203	0.760724
cg13369845	0.00977484	0.0127176	0.443939
cg13369905	0.00968079	0.00892526	0.280684
cg13369939	0.00462461	0.00395131	0.244622
cg13369952	5.89676e-05	0.0117484	0.996005
cg13369966	-0.000712456	0.00411187	0.862791
cg13369981	-0.00149977	0.00175962	0.396069
cg13369998	-0.0117426	0.00689376	0.0916055
cg13370010	0.00460054	0.00445758	0.304529
cg13370121	0.00355087	0.00430667	0.411616
cg13370165	0.000394405	0.00504818	0.937882
cg13370174	-0.0113818	0.0181633	0.532324
cg13370193	-0.00762434	0.00568678	0.183051
cg13370209	-0.0149858	0.00995025	0.1352
cg13370280	-0.00203081	0.00237905	0.395354
cg13370357	0.00334694	0.00898195	0.710213
cg13370412	-0.00542928	0.00539866	0.317001
cg13370420	0.000621701	0.00207372	0.764952
cg13370427	-0.000556227	0.00765919	0.942252
cg13370439	-0.00745554	0.0047263	0.117848
cg13370452	-0.00486641	0.00959924	0.6133
cg13370460	-0.00257794	0.00562204	0.647558
cg13370485	0.0139405	0.00931694	0.137738
cg13370490	0.0189993	0.0194701	0.331509
cg13370529	0.00458271	0.00766329	0.551186
cg13370572	-0.0279991	0.0116422	0.018013
cg13370681	-0.00111978	0.002306	0.628317
cg13370746	-0.0137351	0.00587825	0.0214546
cg13370797	0.00585969	0.00963544	0.544474
cg13370819	0.00513994	0.00764653	0.503012
cg13370822	0.000794317	0.00853775	0.926061
cg13370852	0.00523665	0.0054681	0.340537
cg13370900	-0.00123886	0.00202284	0.541641
cg13370916	0.0070723	0.00790016	0.372824
cg13370977	-0.00815632	0.0105306	0.440441
cg13371045	0.00634798	0.00577355	0.274192
cg13371094	0.00228429	0.0050071	0.649227
cg13371199	0.00156291	0.00138778	0.262779
cg13371260	0.00438195	0.0137184	0.750073
cg13371285	-0.00560583	0.0082824	0.500073
cg13371343	0.0125956	0.00551499	0.024493
cg13371407	0.00346561	0.00362646	0.341557
cg13371456	0.00668218	0.0055902	0.234782
cg13371465	-0.007014	0.00650958	0.283854
cg13371501	-0.00193881	0.00699673	0.782274
cg13371524	-0.00714026	0.0145986	0.625839
cg13371527	-0.00530869	0.00615088	0.39016
cg13371577	0.00488025	0.00763018	0.523896
cg13371583	-0.00316623	0.00165298	0.0582894
cg13371675	0.00219767	0.00395928	0.580089
cg13371705	-0.0268151	0.0188181	0.157282
cg13371740	-0.00622837	0.00781085	0.427108
cg13371767	-0.00149045	0.00239476	0.535109
cg13371788	0.000204886	0.00295957	0.944946
cg13371826	0.0340765	0.0154211	0.0294048
cg13371836	0.00187011	0.00147345	0.207314
cg13371839	0.0215143	0.0179524	0.233591
cg13371840	-0.00393881	0.0173454	0.820825
cg13371883	0.022609	0.0272377	0.408481
cg13371907	0.00142561	0.00257123	0.580511
cg13371910	-0.00291319	0.00980282	0.766947
cg13371951	-0.00399576	0.00575506	0.489102
cg13371954	0.00013791	0.00323715	0.966104
cg13371976	-0.00608397	0.00623631	0.331631
cg13372003	0.0582515	0.0238206	0.0162161
cg13372055	0.0176596	0.0098133	0.0749456
cg13372163	0.0104162	0.00641434	0.107548
cg13372208	0.000650692	0.00356174	0.855412
cg13372231	0.0049748	0.00891951	0.578266
cg13372234	-0.00210855	0.00210067	0.317919
cg13372258	0.0136268	0.00858548	0.115627
cg13372276	-0.0772208	0.0661134	0.245582
cg13372290	-0.00133864	0.00545971	0.806816
cg13372293	-0.0107015	0.00889436	0.23175
cg13372314	0.00362382	0.00632846	0.568185
cg13372323	0.0083942	0.0063826	0.191461
cg13372340	0.0111977	0.00787539	0.158179
cg13372341	-0.00257653	0.00471594	0.586046
cg13372375	0.0115306	0.0106885	0.28328
cg13372395	-0.00210869	0.00400784	0.599955
cg13372402	-0.00911985	0.0168359	0.589236
cg13372408	-0.0056849	0.0104465	0.587522
cg13372456	-0.00439674	0.00798693	0.58321
cg13372487	0.00275891	0.00438938	0.531082
cg13372488	-0.00256118	0.00595321	0.667963
cg13372497	-0.0104936	0.00785551	0.18464
cg13372513	0.00343506	0.00868025	0.693145
cg13372562	-0.0337017	0.0179304	0.0630754
cg13372571	-0.00319045	0.0028981	0.273592
cg13372591	-0.0132288	0.0152305	0.387162
cg13372609	0.000418011	0.00598275	0.944437
cg13372624	-0.00445975	0.00995896	0.655257
cg13372627	0.0122277	0.0197716	0.537685
cg13372635	0.000925894	0.00644537	0.886064
cg13372645	0.00720321	0.00728482	0.325149
cg13372658	0.00228091	0.00946274	0.810017
cg13372675	0.00312027	0.00958748	0.745519
cg13372683	-0.0110174	0.0116205	0.345362
cg13372702	0.00425464	0.0113046	0.707444
cg13372712	0.00442265	0.00675872	0.51438
cg13372743	-0.00172851	0.0104618	0.869104
cg13372830	0.00300315	0.00617723	0.627914
cg13372862	0.0072928	0.004049	0.0746952
cg13372879	-0.00284207	0.00362275	0.434598
cg13372900	-0.00206117	0.00359954	0.568187
cg13372905	0.00152766	0.00371743	0.681991
cg13372916	0.0020741	0.00450398	0.646155
cg13372927	-0.000116017	0.00188621	0.951078
cg13372934	0.00509012	0.00922288	0.582247
cg13372943	-0.00455867	0.00567358	0.423597
cg13373002	0.00392299	0.0239946	0.870459
cg13373048	-0.000876109	0.00393279	0.824169
cg13373066	-0.00359603	0.00698158	0.607638
cg13373080	-0.00507654	0.011479	0.659268
cg13373083	0.00547336	0.00550298	0.322323
cg13373085	-0.00109675	0.00166378	0.511288
cg13373273	0.00196595	0.00118438	0.100068
cg13373274	-0.0257602	0.0182133	0.160361
cg13373315	0.00264826	0.00686593	0.700531
cg13373318	0.0154464	0.00784514	0.0517301
cg13373319	0.00795853	0.00475048	0.096998
cg13373321	-0.00186087	0.00169323	0.274406
cg13373342	-0.0135405	0.0190957	0.479919
cg13373343	-0.0307882	0.0191163	0.110424
cg13373351	0.0024447	0.00455347	0.592537
cg13373360	0.00143248	0.00291725	0.624475
cg13373371	-0.00504103	0.00375334	0.182287
cg13373376	0.00405854	0.00509339	0.427441
cg13373392	-0.00566512	0.013053	0.665216
cg13373406	0.000212746	0.00171589	0.901575
cg13373450	-0.00447362	0.00938393	0.634593
cg13373589	0.000704592	0.00917262	0.938924
cg13373616	0.00272975	0.00426877	0.52398
cg13373703	0.00585611	0.0152497	0.701782
cg13373706	0.0190244	0.0251231	0.450684
cg13373719	-0.00322484	0.0088805	0.717269
cg13373733	0.00280759	0.00593264	0.637071
cg13373757	-0.00386493	0.0119777	0.747614
cg13373785	0.00337362	0.00399166	0.400036
cg13373814	0.00804887	0.00430939	0.0647248
cg13373843	-0.00108831	0.0125744	0.931202
cg13373914	0.056385	0.0208421	0.00802276
cg13373935	-0.000547165	0.00563892	0.922894
cg13373944	-0.00185806	0.00847362	0.826882
cg13373980	-0.0006952	0.0168469	0.967166
cg13373994	0.0100872	0.0109348	0.358497
cg13374026	-0.0124802	0.0116827	0.287971
cg13374172	-0.0155943	0.0153912	0.313411
cg13374225	-0.00166019	0.0025439	0.515503
cg13374249	-0.00189508	0.00410405	0.645257
cg13374264	0.0264279	0.0292404	0.368266
cg13374297	0.0068564	0.0103804	0.510444
cg13374304	-0.00489316	0.013115	0.709868
cg13374389	0.000402927	0.00101422	0.69201
cg13374432	-0.0182039	0.0209916	0.387911
cg13374473	-0.00213815	0.00157926	0.178821
cg13374488	0.00247764	0.00292335	0.398722
cg13374528	0.00769894	0.0107739	0.476527
cg13374595	-0.00113784	0.00255683	0.657268
cg13374631	-0.000450884	0.00560852	0.936086
cg13374648	-0.00673081	0.00540705	0.216107
cg13374658	0.00212166	0.0121984	0.862272
cg13374688	-0.0011712	0.00113084	0.302844
cg13374701	-0.00661385	0.0115428	0.56794
cg13374726	-0.0112251	0.00886913	0.208583
cg13374828	-0.00370207	0.0089324	0.679429
cg13374897	0.00167324	0.00523153	0.749759
cg13374901	0.016239	0.00980747	0.100901
cg13374939	-0.00897053	0.0134859	0.507469
cg13374956	-0.00328271	0.0168507	0.845936
cg13375108	-0.00232659	0.00221153	0.295321
cg13375110	-0.00194747	0.00740289	0.793038
cg13375187	0.00767963	0.00485941	0.117182
cg13375188	0.0104859	0.0200427	0.602008
cg13375202	-0.00245103	0.00216085	0.259386
cg13375248	-0.00352077	0.0083383	0.673756
cg13375255	-0.00287133	0.00470647	0.543191
cg13375262	0.01143	0.00512141	0.0278589
cg13375295	-0.012377	0.00997586	0.217623
cg13375352	0.0011854	0.00483529	0.806838
cg13375392	-0.00696983	0.00473341	0.144033
cg13375427	0.00110441	0.0125336	0.929961
cg13375462	-9.33156e-06	0.00170958	0.995656
cg13375463	0.0261745	0.0279569	0.351403
cg13375466	-0.00134553	0.0245066	0.956324
cg13375479	0.00829585	0.00627572	0.189219
cg13375518	0.00045234	0.00630426	0.942943
cg13375538	0.0083485	0.00268966	0.00248376
cg13375571	0.00428473	0.0137792	0.756482
cg13375589	-0.030108	0.0293977	0.30823
cg13375624	-0.0214548	0.0115783	0.0668277
cg13375628	-0.00467019	0.00487044	0.33993
cg13375629	-0.00405073	0.00639235	0.527733
cg13375636	-0.00188907	0.00279814	0.501161
cg13375638	0.0073768	0.0038218	0.0564161
cg13375654	0.00198821	0.0120588	0.869374
cg13375669	-0.0139606	0.0146088	0.341563
cg13375690	0.00964544	0.0122684	0.43361
cg13375696	0.0082795	0.00929345	0.375124
cg13375697	0.000662463	0.00674562	0.921965
cg13375705	0.00198719	0.00339352	0.559474
cg13375718	-0.00101993	0.00355631	0.774864
cg13375739	-0.0152222	0.023859	0.524927
cg13375764	0.0102547	0.00670427	0.129278
cg13375828	-0.00879723	0.00574719	0.129001
cg13375849	0.00224995	0.0153373	0.883666
cg13375897	-0.00522885	0.00489282	0.287787
cg13375905	0.018745	0.0151746	0.219617
cg13375916	-0.00142641	0.00379214	0.707602
cg13375944	0.00756796	0.0089889	0.40184
cg13375984	-0.00593498	0.00659888	0.370605
cg13376046	0.00253379	0.00175764	0.152544
cg13376079	-0.000272619	0.00470081	0.953869
cg13376088	9.66883e-05	0.00799565	0.990376
cg13376096	-0.00298309	0.00441137	0.500458
cg13376104	-0.000527374	0.00288365	0.855259
cg13376120	-0.00735592	0.0135741	0.589086
cg13376143	0.00055001	0.0038868	0.887754
cg13376155	-0.0054852	0.00305107	0.0752274
cg13376158	0.00274392	0.00733908	0.709287
cg13376199	0.00623011	0.0146532	0.671625
cg13376219	0.00647117	0.00639571	0.314076
cg13376244	-0.00739722	0.0108947	0.498724
cg13376246	-0.00610249	0.00849099	0.474001
cg13376290	0.00134913	0.00171595	0.433591
cg13376306	0.00780545	0.00362506	0.0337078
cg13376323	0.00541276	0.0115333	0.639866
cg13376352	0.00561923	0.00944982	0.553428
cg13376404	-0.00149132	0.00465196	0.749199
cg13376417	0.00187197	0.00457903	0.683551
cg13376438	-6.4351e-05	0.00537694	0.990475
cg13376488	0.0176887	0.00970463	0.0713366
cg13376507	-0.0153035	0.0130025	0.242001
cg13376515	-0.00217056	0.0141981	0.878803
cg13376598	0.00281556	0.00701914	0.689183
cg13376637	-0.00431761	0.0162591	0.791132
cg13376713	0.0178835	0.020837	0.392802
cg13376720	0.000743404	0.00594143	0.900678
cg13376752	-0.00779285	0.0086411	0.369311
cg13376758	-0.00162864	0.00175402	0.355376
cg13376768	-0.00335603	0.0118715	0.777993
cg13376819	0.0100413	0.00516879	0.0548662
cg13376878	-0.000530061	0.00980631	0.957001
cg13376886	0.00250687	0.00360292	0.488176
cg13376929	0.000117236	0.0014242	0.934559
cg13376951	-0.00282701	0.00729672	0.699258
cg13376953	-0.0221225	0.0193577	0.255841
cg13376960	0.00150608	0.0254066	0.952848
cg13376973	-0.00469841	0.0117995	0.691342
cg13376998	0.00357713	0.0046112	0.439729
cg13377023	-0.000900036	0.00665272	0.892656
cg13377056	-0.0125192	0.0158547	0.431615
cg13377074	-0.000658673	0.00144673	0.649891
cg13377102	0.0233811	0.0151935	0.126988
cg13377224	-0.0139129	0.00655148	0.0361687
cg13377232	-0.0260086	0.02321	0.265151
cg13377237	-0.00169078	0.00170646	0.324171
cg13377253	0.00269515	0.00133229	0.045748
cg13377264	-0.00629142	0.0074104	0.39791
cg13377270	0.00696051	0.00606774	0.254063
cg13377324	0.00908275	0.0115309	0.432741
cg13377341	0.00767418	0.00380854	0.0465894
cg13377530	0.0135829	0.0057898	0.0209489
cg13377560	-0.0123298	0.0117509	0.296585
cg13377564	0.00345174	0.0052496	0.512354
cg13377573	0.000137704	0.0110247	0.990059
cg13377591	0.0160695	0.00808824	0.0496831
cg13377633	0.00225604	0.00953139	0.813377
cg13377750	0.000553293	0.00809374	0.945635
cg13377771	-0.0238584	0.0126386	0.0619597
cg13377803	0.00153418	0.00160768	0.34224
cg13377837	-0.00601476	0.00973987	0.538282
cg13377839	0.00846777	0.00497103	0.0915949
cg13377896	-0.00228694	0.00702759	0.745541
cg13377901	0.00100783	0.00478021	0.833446
cg13377908	-0.0054157	0.00495223	0.276763
cg13377935	0.000657214	0.00546071	0.904445
cg13377942	0.00651444	0.00329831	0.0510153
cg13377943	0.00314753	0.004813	0.514636
cg13377955	-0.00891766	0.0100123	0.375242
cg13377965	0.00060341	0.0043667	0.890373
cg13378013	-0.0395311	0.0238347	0.10034
cg13378039	0.0184275	0.018543	0.322732
cg13378048	0.00629527	0.00838615	0.454611
cg13378083	0.00625244	0.00921973	0.499237
cg13378092	0.00687852	0.00797076	0.39022
cg13378093	0.0012096	0.00637633	0.849928
cg13378132	-0.00635547	0.00740941	0.393078
cg13378134	0.000110111	0.00152374	0.942537
cg13378146	0.000402634	0.00665167	0.951853
cg13378153	0.0156058	0.0120746	0.199178
cg13378192	0.00403084	0.00497195	0.419454
cg13378201	0.00486802	0.00454437	0.286649
cg13378241	-0.0124592	0.00944206	0.190002
cg13378252	-0.00807551	0.00766427	0.294579
cg13378272	-0.00176837	0.00159583	0.270469
cg13378284	-0.0080709	0.0104858	0.443295
cg13378297	-0.00348381	0.00943032	0.712591
cg13378340	0.000112275	0.00360259	0.9752
cg13378362	-0.00960472	0.0118095	0.417974
cg13378368	-0.00701235	0.0172468	0.685179
cg13378388	-0.00402665	0.00267734	0.13574
cg13378394	0.00714045	0.00366647	0.0542791
cg13378400	-0.00238388	0.00827569	0.773899
cg13378486	-0.00267428	0.0059569	0.654448
cg13378503	-0.00186388	0.00897728	0.835947
cg13378519	4.33054e-05	0.00150275	0.977068
cg13378563	-0.00356169	0.0105853	0.737217
cg13378565	0.00189165	0.00185896	0.311331
cg13378625	0.00577602	0.0124047	0.642492
cg13378628	-0.000164686	0.00257857	0.949203
cg13378643	0.0067381	0.00617568	0.277864
cg13378649	-0.0275683	0.0194143	0.158719
cg13378656	0.0176016	0.00718639	0.016053
cg13378687	-0.004428	0.00589659	0.45445
cg13378737	-0.00518323	0.00582209	0.375458
cg13378789	0.00284982	0.00351054	0.41884
cg13378865	-0.00164394	0.00358215	0.647285
cg13378886	-0.00116135	0.0014129	0.413056
cg13378934	-0.00815311	0.0106431	0.445452
cg13378936	0.00962025	0.00557371	0.0874349
cg13379035	0.00158434	0.00487065	0.745646
cg13379055	0.0209567	0.0136148	0.126898
cg13379122	0.00913021	0.00631128	0.151123
cg13379125	-0.0151156	0.0171622	0.380563
cg13379195	0.00536996	0.0072823	0.462607
cg13379228	0.00614757	0.00945229	0.516939
cg13379236	-0.00808871	0.0107631	0.454102
cg13379298	0.00292348	0.0114086	0.798282
cg13379325	0.00814326	0.02004	0.685353
cg13379332	-0.00493111	0.00475487	0.302208
cg13379339	-0.00711635	0.0109581	0.517559
cg13379347	-0.00598659	0.00413966	0.151261
cg13379408	0.00256632	0.00646515	0.692252
cg13379419	-0.00555817	0.00375379	0.141835
cg13379479	-0.00102338	0.00374352	0.785131
cg13379528	-0.0182132	0.0139611	0.195035
cg13379558	-0.00133078	0.00958015	0.889801
cg13379593	0.000392454	0.00761186	0.958984
cg13379629	0.0166053	0.0133913	0.217877
cg13379731	0.0042931	0.00539648	0.428186
cg13379763	-0.00181468	0.00919122	0.843887
cg13379794	0.00045811	0.00368527	0.901321
cg13379822	-0.000256085	0.00500097	0.959263
cg13379827	-0.00309805	0.00421112	0.463647
cg13379851	-0.00207409	0.0042138	0.623648
cg13379921	0.0020742	0.00490016	0.67299
cg13379951	0.000911004	0.00427399	0.831643
cg13379971	-0.000238442	0.00182209	0.896148
cg13380037	-0.0064005	0.0132836	0.630976
cg13380109	-0.00217221	0.00418253	0.604662
cg13380112	0.00944926	0.00660974	0.155949
cg13380115	0.0180231	0.0111716	0.109831
cg13380181	0.00365942	0.00958923	0.703555
cg13380204	-0.00587269	0.0157259	0.709611
cg13380218	0.00580445	0.00497498	0.246095
cg13380277	-0.00274032	0.00620544	0.659732
cg13380291	0.00205955	0.00496492	0.679161
cg13380312	-0.0022971	0.00793988	0.772942
cg13380319	0.0124851	0.00832533	0.136855
cg13380325	-0.0071757	0.00699066	0.307147
cg13380341	-0.00617784	0.00666766	0.356397
cg13380419	0.00630065	0.00246016	0.0119287
cg13380500	0.00448531	0.0148126	0.762668
cg13380502	-0.0121149	0.00691605	0.0828909
cg13380562	-0.000550617	0.00140721	0.696421
cg13380601	0.00101433	0.0184748	0.956325
cg13380610	-0.00194872	0.00553862	0.725697
cg13380612	0.021987	0.0228806	0.338898
cg13380622	0.00205519	0.0068354	0.764292
cg13380624	-0.00201453	0.00194881	0.30376
cg13380643	0.00296607	0.00937114	0.752274
cg13380669	-0.00232145	0.0149928	0.877261
cg13380890	-0.0477888	0.0183137	0.0104604
cg13380906	0.00285279	0.00354303	0.422624
cg13380953	-0.0111004	0.00973299	0.256805
cg13380995	0.00955119	0.0164124	0.561912
cg13381015	-0.0142396	0.010348	0.171872
cg13381030	-0.00472592	0.0115446	0.683149
cg13381089	-0.0047409	0.0114843	0.680627
cg13381110	-0.0185273	0.0204764	0.36774
cg13381129	-0.00342035	0.00543682	0.530713
cg13381185	0.00678494	0.00752297	0.369279
cg13381203	-0.00221084	0.00584979	0.70628
cg13381207	-0.0212894	0.00720549	0.00390373
cg13381235	0.0146278	0.0213854	0.495552
cg13381243	0.0209915	0.0220161	0.342654
cg13381245	-0.0032484	0.00210221	0.12545
cg13381252	-0.0169333	0.0201777	0.403354
cg13381293	0.00637514	0.00632413	0.315856
cg13381300	0.00244575	0.00979992	0.803434
cg13381410	0.00234789	0.0075501	0.756467
cg13381423	0.0132873	0.0126456	0.295907
cg13381486	-0.00156183	0.00569407	0.784428
cg13381498	0.0214679	0.0241	0.375183
cg13381521	-0.000994808	0.0117277	0.93257
cg13381548	-0.00483017	0.00611973	0.431817
cg13381574	0.00936014	0.00896775	0.299115
cg13381610	0.0077304	0.0146711	0.599422
cg13381629	0.0214702	0.00641851	0.00115936
cg13381679	0.0211281	0.0265129	0.427398
cg13381715	-0.0158703	0.00812331	0.0535337
cg13381718	-0.00250168	0.00313635	0.426969
cg13381753	-0.00142125	0.00109097	0.195657
cg13381844	0.000909149	0.0047031	0.84711
cg13381856	0.00236118	0.00392579	0.548899
cg13381887	-0.0136084	0.0129693	0.29658
cg13381921	0.0077542	0.00461201	0.0958242
cg13381976	0.0149244	0.0186901	0.426462
cg13381984	0.00095113	0.0125902	0.939932
cg13381987	-0.00116363	0.0073143	0.873919
cg13381990	0.000323891	0.00654633	0.960638
cg13382000	-0.000102255	0.00227589	0.964253
cg13382072	-0.00473775	0.0105838	0.655381
cg13382096	0.00395989	0.00508583	0.438047
cg13382100	3.44227e-05	0.00439333	0.993764
cg13382117	0.00459468	0.00820368	0.576681
cg13382132	-0.00342954	0.00365854	0.350808
cg13382148	0.00233972	0.00713122	0.743525
cg13382288	-0.010929	0.0128197	0.395966
cg13382342	-0.0132498	0.00800169	0.100881
cg13382351	-0.00855155	0.00487634	0.0825492
cg13382389	0.00465116	0.0114401	0.685196
cg13382475	-0.00253789	0.00839479	0.763038
cg13382504	0.0173349	0.020799	0.406578
cg13382516	-0.00112118	0.0116292	0.923387
cg13382596	-0.000174027	0.00289528	0.95219
cg13382617	-6.29896e-06	0.00465024	0.998922
cg13382661	-0.00023378	0.00886083	0.979004
cg13382694	-0.000282382	0.00335089	0.933009
cg13382703	0.00333087	0.00534522	0.534605
cg13382714	0.000210084	0.00134559	0.876247
cg13382729	0.000665904	0.00776449	0.931827
cg13382768	0.00183532	0.009895	0.853229
cg13382769	-0.00758776	0.00366995	0.0412659
cg13382813	0.0050536	0.00627367	0.422427
cg13382840	-0.00789544	0.00864355	0.363204
cg13382874	0.003467	0.0053605	0.519263
cg13382877	0.00753895	0.0120347	0.532458
cg13382953	-0.00274586	0.00627298	0.662527
cg13382985	-0.00761563	0.00517704	0.14442
cg13383010	0.00615448	0.00452681	0.177026
cg13383019	0.000641403	0.00270702	0.813188
cg13383058	-0.0125925	0.00580031	0.0322962
cg13383153	0.00135465	0.00215041	0.530164
cg13383195	-0.00186155	0.0117636	0.874582
cg13383235	-5.60769e-06	0.00278982	0.9984
cg13383246	-0.0057044	0.00991509	0.566364
cg13383332	-0.00297051	0.00336621	0.379649
cg13383335	0.00941159	0.0072549	0.197522
cg13383390	0.00640184	0.00439897	0.148717
cg13383425	0.00596804	0.00561159	0.290108
cg13383435	0.00935609	0.0198516	0.638452
cg13383490	0.00134214	0.00137087	0.329922
cg13383507	-0.0124368	0.00946162	0.191701
cg13383525	-0.00161079	0.0121604	0.894885
cg13383536	0.00101141	0.00229308	0.660115
cg13383559	-0.00411958	0.00563228	0.466231
cg13383572	-0.00309081	0.00384389	0.423256
cg13383591	-0.00275749	0.00267058	0.304309
cg13383608	-0.0053558	0.0084265	0.526495
cg13383639	-0.00404004	0.0097772	0.680337
cg13383678	0.028337	0.0211313	0.182959
cg13383689	-0.00432308	0.00580831	0.458445
cg13383734	0.0216049	0.0178799	0.22977
cg13383775	0.00209487	0.00707115	0.767649
cg13383814	-0.0179295	0.0128168	0.164934
cg13383819	-0.00623655	0.00899525	0.489719
cg13383842	-0.0105601	0.012823	0.412169
cg13383912	0.00440557	0.00480735	0.361649
cg13383926	0.0125357	0.00752622	0.0989229
cg13383971	-0.00570312	0.00447589	0.20555
cg13384011	0.00438368	0.0107373	0.68395
cg13384046	0.00736865	0.00396029	0.0657341
cg13384049	0.0121046	0.00881708	0.172867
cg13384113	0.00496997	0.0107878	0.646013
cg13384122	-0.000402537	0.00433335	0.926175
cg13384138	0.00563267	0.0078812	0.476461
cg13384150	0.000155813	0.00224979	0.944924
cg13384237	-0.00504119	0.00666675	0.451325
cg13384284	-0.000971991	0.00660693	0.883336
cg13384286	0.0046499	0.00624335	0.458154
cg13384396	-0.00562836	0.00579984	0.334171
cg13384409	-0.0020574	0.014077	0.884095
cg13384453	0.000743632	0.00174504	0.670921
cg13384498	-0.00124945	0.00411538	0.762059
cg13384501	0.00929647	0.0196909	0.637869
cg13384513	0.00073806	0.0050228	0.883474
cg13384629	0.00581846	0.00761124	0.446396
cg13384724	-0.0150998	0.0150467	0.318029
cg13384731	0.00804615	0.0059566	0.17981
cg13384781	-0.00369546	0.00219383	0.0952083
cg13384786	0.0068501	0.0057902	0.239594
cg13384796	-0.000584099	0.0118145	0.960668
cg13384816	0.0024548	0.00412691	0.553303
cg13384820	0.000709846	0.00481279	0.883041
cg13384837	0.00929253	0.00786365	0.240125
cg13384849	0.0245225	0.0280073	0.383358
cg13384866	-0.00721328	0.00399782	0.0741939
cg13384867	0.00446154	0.00724304	0.53931
cg13384923	-0.00606193	0.0168711	0.720122
cg13384949	-0.000343112	0.00744356	0.963326
cg13384966	0.00279262	0.00545995	0.610147
cg13384996	0.0103399	0.00413969	0.0141295
cg13385016	-0.0229838	0.0169802	0.178926
cg13385044	0.00272695	0.00671058	0.685343
cg13385114	-0.000191161	0.0106978	0.985779
cg13385156	-0.00502678	0.00462915	0.280135
cg13385188	0.00437772	0.0131998	0.740848
cg13385203	-0.00862733	0.00946064	0.364005
cg13385210	0.00590794	0.00767579	0.443301
cg13385220	-0.0244505	0.0168271	0.149343
cg13385333	0.00174851	0.00514823	0.734845
cg13385408	0.00942902	0.0101605	0.355638
cg13385419	0.00452354	0.00852703	0.596946
cg13385437	0.00737795	0.0104719	0.482729
cg13385521	-0.00203664	0.00256115	0.428377
cg13385530	-0.00634505	0.00830279	0.446543
cg13385549	-0.00953651	0.0106404	0.372271
cg13385568	-0.00513643	0.0083861	0.541601
cg13385601	0.00931332	0.0239574	0.698291
cg13385644	-0.00514742	0.00413126	0.215687
cg13385744	-0.00223895	0.00347473	0.520823
cg13385794	-0.00181406	0.0134046	0.892622
cg13385881	0.00106569	0.00203921	0.602409
cg13385971	-0.00809965	0.0108699	0.457931
cg13385981	0.0116556	0.00969248	0.231995
cg13385995	0.00523668	0.00403989	0.197876
cg13386084	0.00413541	0.00473512	0.384565
cg13386109	0.00123045	0.00892485	0.890622
cg13386215	0.00900589	0.00738512	0.225536
cg13386217	-0.00612614	0.0120355	0.61187
cg13386234	9.32081e-05	0.00117191	0.936766
cg13386251	-0.03119	0.0165237	0.061981
cg13386331	-0.0133314	0.0221886	0.549319
cg13386351	0.00259976	0.00143986	0.0739941
cg13386353	0.00066647	0.00123001	0.589134
cg13386505	0.0196542	0.0229787	0.394418
cg13386591	-0.00743932	0.0124765	0.552344
cg13386634	4.84081e-05	0.00939394	0.995899
cg13386712	0.0015987	0.00132049	0.228867
cg13386839	0.0018001	0.00527488	0.733624
cg13386851	-0.0356811	0.0208121	0.0895467
cg13386858	0.00780815	0.0100632	0.439632
cg13386884	0.0101922	0.00634993	0.111627
cg13386888	0.0130081	0.00850117	0.129137
cg13386903	0.00538572	0.00417119	0.199622
cg13386926	0.0367865	0.0313341	0.24318
cg13386974	-0.00637048	0.00344688	0.0675305
cg13387050	0.00254495	0.0209985	0.903779
cg13387071	-0.00135057	0.00536362	0.801711
cg13387113	-0.00185722	0.0109208	0.865304
cg13387131	-0.0117113	0.009949	0.241935
cg13387157	0.00579581	0.0124625	0.6429
cg13387174	-0.00124729	0.00340576	0.714968
cg13387211	0.000977077	0.00531769	0.854589
cg13387216	0.0103984	0.00917594	0.259831
cg13387232	0.005143	0.00404681	0.206721
cg13387235	0.00661449	0.0076488	0.389232
cg13387374	0.00819684	0.00581935	0.16207
cg13387406	0.00881722	0.00887579	0.322912
cg13387425	-0.0134987	0.011184	0.230294
cg13387455	0.00647621	0.0130659	0.621225
cg13387498	-0.00885717	0.00776927	0.256999
cg13387529	0.00280236	0.00670756	0.676995
cg13387613	-0.00609186	0.0075958	0.424453
cg13387643	-0.0303291	0.0407199	0.458126
cg13387677	-0.000945639	0.0010544	0.371954
cg13387682	-7.11591e-05	0.00746899	0.992417
cg13387854	-0.00625698	0.0105161	0.553195
cg13387869	-0.00236544	0.00762229	0.756955
cg13387924	0.00735553	0.00521833	0.161774
cg13387966	-0.000391529	0.00942541	0.966948
cg13387972	0.0152301	0.0103606	0.1447
cg13387994	-0.0102427	0.00628602	0.106365
cg13388007	-0.00633775	0.0033864	0.0641944
cg13388025	0.00193509	0.00598312	0.747048
cg13388038	-0.000206136	0.0128443	0.987227
cg13388048	-0.00302709	0.00351092	0.390644
cg13388068	0.0251116	0.0153841	0.10576
cg13388111	0.00153191	0.00240472	0.525553
cg13388131	-0.019628	0.0160074	0.223011
cg13388191	0.0112447	0.00845731	0.186681
cg13388236	-0.000566762	0.00632965	0.928831
cg13388253	-0.0117286	0.0164165	0.476619
cg13388277	0.00208348	0.0112888	0.853947
cg13388301	0.00602677	0.0103815	0.562863
cg13388416	-0.0260027	0.0120562	0.0334189
cg13388447	-0.00172673	0.00324099	0.595369
cg13388466	0.0157445	0.0092203	0.0908155
cg13388467	0.00447233	0.00367479	0.226457
cg13388531	0.000970319	0.00995557	0.922552
cg13388568	-0.00203532	0.000980344	0.0404473
cg13388569	0.0014698	0.00832685	0.860248
cg13388572	0.00445899	0.00388523	0.25384
cg13388615	0.0116416	0.0122493	0.344206
cg13388618	0.0108152	0.0278315	0.698402
cg13388625	-0.0158624	0.0196495	0.421429
cg13388635	-0.0191473	0.0203401	0.348791
cg13388686	-0.0042232	0.0106453	0.692419
cg13388692	0.0130905	0.0144655	0.367668
cg13388731	-0.000994264	0.0106561	0.925848
cg13388769	-0.00262198	0.00902647	0.772053
cg13388818	-0.0170731	0.0164555	0.301991
cg13388822	-0.00753722	0.0086293	0.384513
cg13388830	0.0108252	0.00785355	0.17116
cg13388944	0.00155633	0.0014097	0.272235
cg13388952	0.000325108	0.00158147	0.837542
cg13389146	-0.00380295	0.00464991	0.415385
cg13389177	-0.0114334	0.00867487	0.19052
cg13389209	-0.0113211	0.00545056	0.0403606
cg13389211	-0.0162136	0.0158172	0.307808
cg13389213	0.00010762	0.00111964	0.923618
cg13389229	-0.00121778	0.00217613	0.576997
cg13389299	0.00541047	0.00998334	0.589059
cg13389323	-0.000691163	0.0143125	0.961581
cg13389382	0.0288554	0.0133727	0.0333389
cg13389460	-0.00552802	0.00352075	0.119545
cg13389502	-0.0329077	0.0120371	0.00740464
cg13389508	-0.00370388	0.0119077	0.756411
cg13389575	-0.00567384	0.00693757	0.415392
cg13389611	-0.00312123	0.00476205	0.51369
cg13389652	-0.00313832	0.0121371	0.796497
cg13389669	0.00462695	0.0150316	0.758864
cg13389673	-0.0239284	0.0233769	0.308497
cg13389684	-0.00115565	0.00478234	0.809547
cg13389817	0.000267988	0.0138305	0.984579
cg13389876	0.00461658	0.00495252	0.353495
cg13389963	-0.00168506	0.00947495	0.859206
cg13389997	-7.17276e-05	0.00546892	0.989562
cg13389999	-0.00677999	0.00737366	0.360053
cg13390007	-0.00300426	0.00143589	0.0389469
cg13390022	0.000886128	0.00537351	0.86935
cg13390031	-0.000887088	0.0099653	0.929246
cg13390059	-0.00420936	0.0105567	0.690937
cg13390092	0.00178794	0.00914265	0.845351
cg13390101	-0.00446187	0.00476762	0.351596
cg13390113	-0.0223021	0.0199914	0.267273
cg13390224	-0.00020173	0.00799518	0.979921
cg13390231	0.000245875	0.00640652	0.969462
cg13390284	0.00627029	0.0131601	0.634783
cg13390326	0.0248531	0.00926561	0.00855603
cg13390332	6.16129e-05	0.00647154	0.992423
cg13390361	-0.00320504	0.00987312	0.746145
cg13390370	0.0216804	0.0258399	0.403456
cg13390372	0.0102822	0.0112795	0.364179
cg13390384	0.0071131	0.00968138	0.46423
cg13390385	-0.0139385	0.0119358	0.245669
cg13390388	-0.0065338	0.0162564	0.6886
cg13390441	0.00873141	0.0196262	0.657364
cg13390480	0.0103495	0.00878538	0.241576
cg13390484	-0.00448872	0.0084909	0.598219
cg13390503	-0.0139027	0.00548261	0.0127679
cg13390570	-0.00526419	0.00880871	0.55145
cg13390610	-0.00629922	0.00986368	0.524525
cg13390630	0.00467686	0.0102458	0.649045
cg13390724	-0.0020639	0.00312825	0.510923
cg13390740	-0.00155281	0.00601993	0.79698
cg13390743	-0.00154322	0.00383215	0.688027
cg13390808	0.000592429	0.00233484	0.800222
cg13390867	0.00408303	0.0116376	0.726441
cg13390975	0.000248744	0.00111835	0.824439
cg13390998	-9.84108e-05	0.00137061	0.942904
cg13391028	-0.00579632	0.00744544	0.438109
cg13391064	0.00796396	0.00642085	0.217756
cg13391067	-0.0011134	0.00732077	0.879424
cg13391079	0.0135496	0.0150652	0.3706
cg13391116	-0.00159054	0.00214568	0.460262
cg13391176	0.00228827	0.0104733	0.827495
cg13391235	-0.0175767	0.0125173	0.163358
cg13391244	-0.0135658	0.0169689	0.425924
cg13391252	-0.0178776	0.0159108	0.263867
cg13391259	0.0294281	0.0184636	0.114127
cg13391271	-0.00485328	0.007809	0.535686
cg13391313	0.00113378	0.00712743	0.873933
cg13391363	0.00109838	0.00128892	0.396156
cg13391381	0.0144819	0.0231337	0.532736
cg13391389	0.0033878	0.00460935	0.46407
cg13391455	-0.0048128	0.0059548	0.420881
cg13391456	-0.000213287	0.00125827	0.865739
cg13391479	-0.0331388	0.0181038	0.070155
cg13391488	-0.0129265	0.00661393	0.053443
cg13391490	-0.0128772	0.0197588	0.516077
cg13391512	-0.00916491	0.00918199	0.32062
cg13391521	0.0127315	0.0114966	0.270772
cg13391621	0.00489318	0.0109938	0.65722
cg13391638	-0.00534425	0.00726581	0.463736
cg13391652	-0.00056585	0.00591167	0.923937
cg13391663	-0.0032984	0.0070626	0.641499
cg13391675	-0.0269351	0.0136345	0.0509673
cg13391740	0.00137924	0.00332214	0.67891
cg13391812	-0.00257476	0.00558356	0.645705
cg13391820	0.000910907	0.00279711	0.745362
cg13391849	-0.00217614	0.00164343	0.188473
cg13391872	0.00131402	0.00396915	0.741293
cg13391935	0.0160256	0.0246125	0.516465
cg13391965	0.0106398	0.00641181	0.100167
cg13392013	0.00961551	0.0109197	0.380665
cg13392022	0.00108714	0.00800071	0.892189
cg13392029	0.001173	0.00793607	0.882794
cg13392051	-0.0172687	0.0202844	0.396623
cg13392052	0.00159116	0.00154844	0.306624
cg13392053	0.00691696	0.00368299	0.0632831
cg13392078	-0.00242052	0.0188361	0.898008
cg13392088	-0.00723048	0.00558368	0.198326
cg13392125	0.0100921	0.0102125	0.325436
cg13392140	0.00326266	0.00430507	0.450314
cg13392150	0.0018767	0.00151274	0.217659
cg13392194	0.00282231	0.0087955	0.74897
cg13392258	-0.0041963	0.00768752	0.586379
cg13392293	0.00143133	0.0020842	0.493826
cg13392302	0.00625685	0.00880852	0.47916
cg13392320	-0.00300753	0.00685662	0.661875
cg13392351	0.00566799	0.0055793	0.312131
cg13392385	0.00536606	0.00357334	0.136328
cg13392404	-0.00607107	0.00543022	0.26624
cg13392422	0.0157322	0.0209482	0.454413
cg13392478	-0.0038677	0.00742067	0.603375
cg13392512	0.000780815	0.00991999	0.93742
cg13392534	0.000143243	0.00153349	0.925765
cg13392587	0.00860524	0.00513083	0.0966339
cg13392680	0.0167427	0.0116865	0.155074
cg13392687	-0.000775654	0.00240598	0.747833
cg13392715	-0.00114871	0.0016214	0.480301
cg13392745	0.0101102	0.00811335	0.21563
cg13392793	-0.000732006	0.00920014	0.936742
cg13392798	0.00695052	0.0144348	0.631204
cg13392848	0.00102165	0.00401318	0.799575
cg13392855	0.00204286	0.00762964	0.789441
cg13392861	-0.00831821	0.00682029	0.225475
cg13392866	0.012443	0.0178277	0.486822
cg13392874	-0.00681292	0.0059703	0.25654
cg13392875	-0.000962207	0.00891677	0.914283
cg13392885	0.000645096	0.0100475	0.948936
cg13392921	-0.00213516	0.00658195	0.746315
cg13392953	0.0154713	0.00846292	0.0705117
cg13392957	0.0133376	0.0113938	0.244539
cg13393001	-0.00338846	0.0121219	0.780414
cg13393009	0.00563837	0.0120547	0.640995
cg13393012	-0.00548495	0.0119435	0.647057
cg13393036	-0.00698392	0.0100949	0.490649
cg13393106	-0.00335224	0.0135327	0.804863
cg13393110	-0.000706561	0.00267444	0.792177
cg13393160	-0.0105084	0.00603277	0.0846026
cg13393163	0.00211823	0.0061016	0.729201
cg13393177	-0.00267621	0.00468587	0.569197
cg13393195	-0.00040276	0.00293452	0.89111
cg13393201	0.00316227	0.00436538	0.470513
cg13393204	0.000622026	0.0056512	0.912575
cg13393221	0.00105927	0.00437601	0.809227
cg13393276	-0.000853156	0.00180166	0.636861
cg13393327	-0.000316741	0.00706324	0.964321
cg13393341	0.00644563	0.00699671	0.359144
cg13393360	0.0032725	0.00868483	0.707116
cg13393373	-0.0011027	0.00861094	0.89836
cg13393398	0.00236045	0.00682136	0.730041
cg13393408	0.003667	0.00475246	0.442171
cg13393433	-0.0224284	0.0163099	0.172162
cg13393476	-0.0286335	0.0188365	0.131639
cg13393479	-0.0122402	0.00797457	0.127964
cg13393501	0.00882021	0.0101604	0.387418
cg13393505	0.00980893	0.00969957	0.314326
cg13393512	-0.0135921	0.00875958	0.123897
cg13393580	-0.00747262	0.0123969	0.548018
cg13393585	-0.00988579	0.0139574	0.480416
cg13393588	-0.0260718	0.0135411	0.057023
cg13393601	-0.00619626	0.00418981	0.142313
cg13393661	0.00316992	0.00395205	0.424401
cg13393684	0.00234144	0.0135799	0.863456
cg13393711	-0.00021782	0.00595285	0.970884
cg13393721	0.0182224	0.0153739	0.238714
cg13393726	-0.00568211	0.010424	0.5869
cg13393754	-0.000118279	0.00103387	0.909147
cg13393762	0.0198636	0.0192325	0.304182
cg13393778	-0.000113117	0.00236167	0.961894
cg13393782	0.015568	0.0169174	0.359664
cg13393785	0.00522088	0.0100799	0.605638
cg13393793	0.00628639	0.00638836	0.327472
cg13393809	-0.000294358	0.00423347	0.944706
cg13393830	0.0089172	0.0154128	0.564189
cg13393835	0.00603756	0.00387516	0.122389
cg13393851	0.00105205	0.00439232	0.811193
cg13393914	-0.00081973	0.00192128	0.670545
cg13393917	0.00156261	0.0131499	0.905648
cg13393919	0.00176057	0.00418949	0.675215
cg13393964	0.0025626	0.00169951	0.134747
cg13393978	-0.0030918	0.00214328	0.15227
cg13393986	0.00581345	0.00457776	0.207055
cg13393993	0.00308137	0.0111004	0.781899
cg13394022	-0.0217226	0.0121246	0.0762199
cg13394060	-0.000854348	0.00516719	0.869009
cg13394083	-0.000423926	0.00146213	0.772465
cg13394120	0.00648382	0.0176995	0.714895
cg13394153	-0.00545548	0.0118193	0.645389
cg13394169	-0.00201284	0.00693388	0.772196
cg13394182	-0.00802334	0.0100331	0.425786
cg13394191	0.0213685	0.0174265	0.223
cg13394216	0.00434093	0.0163183	0.790774
cg13394305	-0.00177039	0.00124708	0.158826
cg13394310	0.000652111	0.00155803	0.676444
cg13394331	-0.019951	0.0170311	0.244205
cg13394342	-0.0143291	0.0105659	0.178104
cg13394473	0.0019191	0.00454395	0.673682
cg13394520	-0.00176234	0.00844402	0.8351
cg13394559	0.0218292	0.0231378	0.347728
cg13394560	0.00256089	0.00557109	0.646748
cg13394620	0.00663663	0.00409755	0.108456
cg13394713	0.00990666	0.00670993	0.142974
cg13394717	-0.000625702	0.00477909	0.896098
cg13394726	-0.0106333	0.0179054	0.553949
cg13394762	0.00279641	0.0239994	0.907474
cg13394785	0.00260301	0.00501501	0.604876
cg13394845	-0.0128689	0.00862292	0.138742
cg13394859	0.00453251	0.00478385	0.345687
cg13394935	0.0135269	0.0120716	0.265162
cg13394990	0.00401217	0.00465391	0.390691
cg13394991	-0.0170374	0.0140234	0.227258
cg13394999	-0.00610837	0.00971126	0.530784
cg13395017	-0.000732545	0.00488487	0.881097
cg13395027	0.00363608	0.00493457	0.462934
cg13395035	-0.00138183	0.00121399	0.257734
cg13395060	0.00422181	0.00813866	0.605091
cg13395069	0.00470238	0.00899369	0.602233
cg13395086	-0.00690793	0.0139119	0.620597
cg13395103	-0.0036235	0.00541506	0.504941
cg13395133	0.00319629	0.0064438	0.620965
cg13395171	-0.00147124	0.0038504	0.703198
cg13395215	0.000720186	0.00479916	0.881016
cg13395333	-3.29377e-05	0.00376226	0.993032
cg13395344	-0.00982856	0.0134943	0.468101
cg13395373	0.0062744	0.00384024	0.105434
cg13395516	-0.0025983	0.00283526	0.361649
cg13395568	-0.00386716	0.00705566	0.584849
cg13395616	0.00104126	0.0112246	0.926275
cg13395698	0.00420565	0.00509824	0.411379
cg13395712	0.00350112	0.00523952	0.505537
cg13395761	0.00883202	0.00428982	0.0421097
cg13395795	0.0162226	0.011913	0.176336
cg13395854	0.00894436	0.00834139	0.286172
cg13395868	0.000356934	0.00443844	0.936065
cg13395973	-0.0119613	0.0125013	0.340977
cg13396019	0.0111204	0.00927143	0.233197
cg13396022	0.00511017	0.00499664	0.308908
cg13396037	-0.0032226	0.00153889	0.0387792
cg13396038	-0.00278908	0.0113753	0.806814
cg13396044	-0.0103472	0.00896738	0.251302
cg13396060	0.00589708	0.020535	0.774575
cg13396068	-0.00218635	0.00625441	0.727397
cg13396080	0.00160621	0.00379012	0.672629
cg13396108	0.00538376	0.00600798	0.372351
cg13396129	0.0086404	0.00752881	0.253854
cg13396134	-0.00189562	0.0108353	0.861473
cg13396151	-0.00192301	0.00390902	0.623839
cg13396152	0.00830902	0.00487542	0.0914368
cg13396168	-0.00641344	0.0112859	0.571127
cg13396201	-0.000992807	0.00412163	0.810143
cg13396213	0.000485382	0.00162156	0.76531
cg13396243	-0.00298887	0.0104137	0.774697
cg13396249	-0.00243324	0.00409251	0.553481
cg13396289	-0.00240735	0.0056149	0.669032
cg13396318	-0.00577045	0.00490773	0.24247
cg13396334	0.0112687	0.00734217	0.127994
cg13396354	0.00177781	0.00569007	0.755356
cg13396436	0.00584335	0.00464323	0.211153
cg13396570	-0.0226433	0.0141616	0.112994
cg13396607	-0.00223853	0.00853856	0.793732
cg13396619	0.00994644	0.00404343	0.015613
cg13396633	-0.00265762	0.00629213	0.67366
cg13396653	0.00273781	0.00439337	0.534592
cg13396713	-0.00180364	0.0114922	0.875604
cg13396716	0.00719553	0.00425281	0.0937699
cg13396757	0.0074548	0.0144055	0.605952
cg13396821	0.0214627	0.0225277	0.343027
cg13396830	0.00247591	0.00142057	0.0844249
cg13396858	0.0053607	0.00405116	0.188769
cg13396900	0.00418515	0.00511421	0.41511
cg13396901	-0.000866027	0.00484126	0.85839
cg13396943	-0.00212892	0.00832614	0.798715
cg13396967	0.0153114	0.0231095	0.509136
cg13396978	-0.000912091	0.00100336	0.365515
cg13397022	-0.00343504	0.00692943	0.621181
cg13397024	-0.00716623	0.0115765	0.537304
cg13397055	-0.00132867	0.0033271	0.690488
cg13397057	0.00109431	0.00479836	0.820065
cg13397067	6.8632e-05	0.00133852	0.959209
cg13397141	0.00571431	0.00315217	0.0728601
cg13397166	0.00101051	0.00759729	0.894453
cg13397231	-0.00153296	0.00408879	0.708516
cg13397236	0.00262634	0.00443261	0.55485
cg13397260	-0.00335443	0.00360464	0.354308
cg13397275	-0.00605407	0.00842467	0.474056
cg13397314	0.000844954	0.00462727	0.855479
cg13397331	-0.00308144	0.00715728	0.667735
cg13397345	0.00395547	0.00351217	0.262768
cg13397359	-0.0104988	0.00509371	0.0418855
cg13397365	-0.00047189	0.00184471	0.798626
cg13397379	0.00794725	0.00505469	0.119051
cg13397387	0.0133973	0.0107791	0.216812
cg13397390	0.0124297	0.0103009	0.23041
cg13397436	0.00109396	0.00226542	0.630225
cg13397481	-0.00482274	0.00437984	0.273487
cg13397484	0.00373315	0.00484707	0.443005
cg13397491	-0.0187977	0.021	0.372869
cg13397515	0.0131212	0.0104969	0.214215
cg13397549	-0.0387159	0.0289582	0.184269
cg13397551	0.00344419	0.00598768	0.566439
cg13397557	-0.0174014	0.0183028	0.344023
cg13397568	0.0110453	0.00807174	0.174257
cg13397586	0.00690783	0.0089735	0.443231
cg13397632	-0.0063347	0.0133311	0.635694
cg13397649	0.00256243	0.0013486	0.0603058
cg13397720	-0.00775711	0.0119469	0.517635
cg13397738	0.00376107	0.00538806	0.486774
cg13397741	0.000595096	0.00163661	0.716913
cg13397747	-0.00166522	0.00234039	0.478423
cg13397818	-0.00475935	0.00928048	0.609199
cg13397820	0.00194727	0.00265822	0.465549
cg13397830	-0.00282443	0.00385762	0.465778
cg13397898	-0.0121873	0.0139911	0.385798
cg13397939	-0.00687614	0.0149623	0.646827
cg13397966	0.00423027	0.00620332	0.496856
cg13398027	0.0117944	0.01644	0.474787
cg13398135	0.000676347	0.00118791	0.570389
cg13398192	-0.00223306	0.00673049	0.740747
cg13398198	0.00156115	0.00358319	0.664002
cg13398268	0.00301108	0.00367791	0.414908
cg13398291	0.00555545	0.00298039	0.0652551
cg13398314	-0.00155246	0.0043514	0.722014
cg13398346	-0.000678238	0.00958185	0.943711
cg13398381	-0.00102331	0.00299575	0.733378
cg13398440	0.00495173	0.00862064	0.566985
cg13398470	0.00638081	0.00860721	0.460229
cg13398472	0.00241277	0.00600754	0.688818
cg13398482	-0.0038914	0.00394854	0.326744
cg13398488	-0.00237019	0.00455427	0.603913
cg13398505	0.00137653	0.0036559	0.707326
cg13398586	0.0102708	0.0119685	0.392861
cg13398640	0.00979268	0.00844967	0.249239
cg13398658	0.014557	0.0157144	0.356495
cg13398674	0.00129886	0.00622772	0.835215
cg13398699	-0.00227367	0.00724429	0.754283
cg13398715	-0.0052374	0.0136801	0.702645
cg13398727	0.00842661	0.00669795	0.21129
cg13398782	-0.00090002	0.00128454	0.485144
cg13398801	0.0124617	0.0135341	0.359392
cg13398806	-0.000461367	0.00375289	0.902404
cg13398842	0.0142358	0.00795792	0.0766611
cg13398864	-0.00112239	0.005447	0.837166
cg13398993	-0.00268289	0.0018345	0.14675
cg13399007	-0.0198823	0.0202593	0.328769
cg13399071	0.00514226	0.00450074	0.255959
cg13399164	-0.00207759	0.00215143	0.336534
cg13399203	-0.0272192	0.0184387	0.143032
cg13399234	-0.0126305	0.0166605	0.450167
cg13399259	-0.00306792	0.00486132	0.529423
cg13399261	-0.0239195	0.0115781	0.0414207
cg13399274	0.00795041	0.00432851	0.0692165
cg13399299	-0.00308589	0.00529325	0.561215
cg13399399	0.00620639	0.00391737	0.116277
cg13399544	-0.00758469	0.0110514	0.494105
cg13399569	-0.000946845	0.000894731	0.292493
cg13399597	-0.0282981	0.0122764	0.0232285
cg13399655	0.000725138	0.00454679	0.87361
cg13399678	0.000114485	0.00152817	0.940431
cg13399698	0.0145119	0.0114017	0.206047
cg13399709	-0.00706618	0.00871617	0.419465
cg13399714	0.00484535	0.00833131	0.562156
cg13399741	0.0142579	0.0196967	0.470834
cg13399773	-0.00160137	0.00391015	0.683018
cg13399791	-0.0125904	0.0164323	0.445364
cg13399814	0.0117532	0.00965319	0.226262
cg13399816	-0.00927301	0.00736189	0.210747
cg13399872	-0.00263507	0.0038945	0.500213
cg13399903	-0.0211894	0.0218167	0.333769
cg13399952	0.00331426	0.0135381	0.807105
cg13400018	0.000148059	0.00349592	0.966303
cg13400077	-0.00296536	0.00646489	0.647454
cg13400098	-0.0135291	0.010758	0.21147
cg13400109	-0.0160717	0.0118801	0.179162
cg13400135	0.0186676	0.00982379	0.060281
cg13400166	0.00094734	0.00138366	0.495141
cg13400176	0.00152459	0.00177066	0.391282
cg13400188	0.00300801	0.00146736	0.0429873
cg13400203	0.0128837	0.00645182	0.0485526
cg13400206	-0.00023772	0.00110912	0.830724
cg13400209	-0.00464556	0.00302599	0.127888
cg13400214	0.00192625	0.0131766	0.884068
cg13400284	0.00482488	0.00926613	0.603727
cg13400321	0.000371015	0.00943872	0.968723
cg13400332	0.00182036	0.00476726	0.703386
cg13400365	0.00491436	0.0153539	0.749582
cg13400423	-0.0147841	0.00673778	0.030536
cg13400443	-0.00516379	0.00429073	0.231633
cg13400493	0.00184467	0.00561693	0.743287
cg13400512	0.00522267	0.0191233	0.785336
cg13400537	-0.0201486	0.011665	0.0872075
cg13400583	0.00354457	0.00392407	0.368543
cg13400591	0.0177059	0.0204109	0.387758
cg13400600	-0.00669443	0.00746573	0.372039
cg13400710	0.00268038	0.00180946	0.141667
cg13400720	0.0103476	0.0114007	0.366256
cg13400731	0.00549912	0.00452011	0.226624
cg13400769	0.00216092	0.00371018	0.561588
cg13400821	-0.00350999	0.00623835	0.574934
cg13400864	-0.00148635	0.0075745	0.844828
cg13400874	0.00359532	0.0201711	0.858894
cg13400883	0.00221995	0.00532607	0.677712
cg13400912	0.00892772	0.0086208	0.302886
cg13400953	0.00315598	0.017308	0.855684
cg13400969	-0.00143327	0.00635806	0.822108
cg13401071	0.00315678	0.00748964	0.674305
cg13401079	-0.00981243	0.00636704	0.126444
cg13401133	0.00383329	0.0126942	0.763301
cg13401188	0.00499388	0.0133091	0.708289
cg13401196	-0.00604401	0.0101233	0.551831
cg13401212	-0.00285001	0.0061128	0.64206
cg13401235	0.00431854	0.00731376	0.556209
cg13401282	0.0152949	0.0193565	0.431299
cg13401301	-0.017508	0.0145852	0.232823
cg13401314	0.00611851	0.00831556	0.46358
cg13401330	0.00730981	0.00409452	0.0772495
cg13401339	-0.000422741	0.00197601	0.831032
cg13401368	-0.00330846	0.0011489	0.00486989
cg13401371	0.0116491	0.00697994	0.0982561
cg13401386	-0.000732415	0.00626397	0.907154
cg13401485	0.00561782	0.00595729	0.347945
cg13401531	0.00308905	0.00694767	0.657558
cg13401533	0.00427164	0.0028354	0.135081
cg13401581	0.0015575	0.00568259	0.784587
cg13401608	-0.00442374	0.00547059	0.420642
cg13401645	0.000421329	0.00848444	0.960493
cg13401658	-0.00305357	0.00566045	0.59077
cg13401662	-0.00315793	0.00632471	0.618665
cg13401681	0.000458268	0.00190814	0.810694
cg13401703	-0.0045681	0.00848639	0.591576
cg13401720	-0.00060472	0.00851295	0.943512
cg13401734	-0.0185014	0.0168324	0.274338
cg13401823	0.0210132	0.00948177	0.0289464
cg13401829	-0.00160934	0.00375537	0.669177
cg13401831	-0.000725926	0.00180691	0.688725
cg13401840	-0.00137092	0.0094385	0.884807
cg13401876	0.00232832	0.00166615	0.16538
cg13401878	0.00115491	0.0072193	0.873223
cg13401893	-0.0106576	0.019951	0.594396
cg13401911	0.00351135	0.00292887	0.23341
cg13401963	0.00402269	0.00410256	0.32919
cg13401984	-0.0124238	0.0110978	0.265616
cg13401987	-0.000343125	0.00115046	0.766132
cg13402010	-0.000402038	0.00484205	0.933993
cg13402034	-0.0014893	0.0147872	0.919978
cg13402055	0.000627918	0.00179449	0.727139
cg13402083	0.00411164	0.00667023	0.539021
cg13402155	-0.00190101	0.00170363	0.267157
cg13402217	0.00042438	0.00392442	0.914103
cg13402284	-0.00608947	0.015661	0.698229
cg13402292	-0.000487285	0.00625476	0.938058
cg13402298	0.00950852	0.00663458	0.154927
cg13402354	0.0155412	0.0097829	0.115305
cg13402442	-0.00754671	0.0108046	0.486501
cg13402594	-0.00127933	0.00751586	0.865183
cg13402599	0.0106014	0.008564	0.21865
cg13402624	0.000785105	0.00412645	0.84949
cg13402635	0.00857764	0.0100347	0.394704
cg13402656	-0.058222	0.0273191	0.0355253
cg13402698	0.00203844	0.00217656	0.351252
cg13402773	0.00306567	0.00343803	0.374698
cg13402779	-0.00390919	0.0025206	0.124086
cg13402847	-0.00689288	0.0107233	0.52183
cg13402865	-0.00194991	0.00472848	0.680947
cg13402916	-0.002868	0.00520618	0.582943
cg13402936	0.000738609	0.00467116	0.87468
cg13402947	0.021737	0.0290037	0.455341
cg13402979	8.73339e-05	0.00513183	0.986456
cg13403000	-0.00214308	0.00374538	0.568476
cg13403003	-0.000221938	0.00595583	0.970349
cg13403069	-0.00569154	0.00590481	0.33743
cg13403121	0.00867115	0.00382225	0.0254419
cg13403130	-0.00359068	0.00594799	0.547424
cg13403141	-0.0077628	0.0131733	0.557001
cg13403236	-0.00391811	0.00688303	0.570469
cg13403259	0.00299477	0.00766008	0.69666
cg13403290	0.00165529	0.00538629	0.759242
cg13403341	-0.0132925	0.0112964	0.242108
cg13403369	-0.0173626	0.0200984	0.389721
cg13403405	-0.0132503	0.00595944	0.0284386
cg13403455	0.00430432	0.00905729	0.635658
cg13403462	-0.022384	0.0139152	0.110856
cg13403466	-0.0132669	0.00945636	0.163727
cg13403488	-0.00205314	0.00511662	0.689078
cg13403503	0.0091457	0.0115203	0.429146
cg13403550	0.00685162	0.0157774	0.665029
cg13403566	0.00646633	0.0249505	0.79604
cg13403615	-0.0039315	0.00306655	0.202786
cg13403636	0.0141058	0.00440997	0.00185004
cg13403695	-0.00144883	0.010189	0.887211
cg13403719	-0.00202529	0.00370594	0.58594
cg13403724	-0.00997174	0.00994907	0.318628
cg13403815	-0.0065604	0.00512869	0.203802
cg13403854	0.00151552	0.00445431	0.734392
cg13403967	-0.000395659	0.00982186	0.967947
cg13403981	0.00127915	0.00394798	0.746614
cg13403999	0.000531201	0.00434767	0.903001
cg13404038	0.0217599	0.0111427	0.0536347
cg13404048	-0.00159547	0.00352487	0.651794
cg13404054	0.00250158	0.00398481	0.53158
cg13404065	0.00368961	0.0126916	0.771873
cg13404079	-0.000839161	0.00133843	0.532104
cg13404137	-0.00375779	0.00609829	0.53916
cg13404293	0.000769873	0.00417374	0.854029
cg13404309	0.010459	0.00775352	0.180404
cg13404331	-0.000457951	0.0054831	0.933605
cg13404382	0.00209652	0.0146592	0.886564
cg13404421	0.000957546	0.0013274	0.472365
cg13404430	-0.0426147	0.0223586	0.0595264
cg13404472	0.00614151	0.00497799	0.220194
cg13404478	0.00132135	0.00586244	0.822134
cg13404532	0.00583417	0.00803344	0.469391
cg13404558	0.000343868	0.00120191	0.775393
cg13404577	-0.00862519	0.00415979	0.0406994
cg13404629	0.0127682	0.0157998	0.420935
cg13404670	0.000850809	0.00622724	0.8916
cg13404674	0.00890061	0.00780094	0.256609
cg13404688	-0.0225803	0.020904	0.282656
cg13404797	-0.00658253	0.0121075	0.587876
cg13404814	0.00870932	0.0196829	0.659096
cg13404849	-0.0124069	0.0130578	0.344326
cg13404859	0.0144327	0.0252625	0.569073
cg13404923	6.25745e-05	0.00443386	0.988768
cg13404935	-0.000104231	0.00771122	0.989242
cg13404951	0.00767471	0.00626925	0.223759
cg13405211	0.021119	0.0141976	0.140028
cg13405222	0.0176794	0.0250135	0.481338
cg13405226	0.025159	0.02653	0.345251
cg13405293	-0.000683763	0.00325497	0.834042
cg13405332	-0.000983989	0.00156908	0.532016
cg13405381	0.0031381	0.00475958	0.511204
cg13405423	-0.00135178	0.00151637	0.374825
cg13405431	0.00150666	0.00597372	0.801393
cg13405443	0.00596284	0.00981869	0.545032
cg13405525	-0.00422089	0.00452487	0.35316
cg13405572	-0.0215488	0.0237848	0.367119
cg13405608	0.00213476	0.00490122	0.664096
cg13405636	0.00166529	0.00571737	0.771449
cg13405649	0.0159389	0.0068988	0.0229208
cg13405678	0.025128	0.0151207	0.0996799
cg13405696	0.00629511	0.00788289	0.426427
cg13405710	0.00449767	0.00475807	0.346798
cg13405775	-0.0285806	0.0205895	0.168186
cg13405782	-0.000927212	0.00916508	0.91962
cg13405783	-0.00676115	0.00323259	0.0390115
cg13405878	0.0415593	0.0435994	0.342784
cg13405882	0.00540635	0.00629385	0.392401
cg13406003	-0.00154394	0.00647079	0.811903
cg13406085	-0.00322952	0.0111679	0.773043
cg13406113	0.00797853	0.00439472	0.072447
cg13406145	-0.020922	0.0164539	0.206483
cg13406243	-0.010185	0.00902319	0.2617
cg13406339	0.00429667	0.00592149	0.469775
cg13406515	-0.002187	0.00480629	0.650075
cg13406532	-0.0181986	0.0147648	0.220627
cg13406559	-0.0111684	0.012442	0.371535
cg13406584	0.0202674	0.0247629	0.415042
cg13406590	0.0171842	0.00974965	0.0810318
cg13406593	0.00461467	0.0193699	0.812184
cg13406601	-0.00123155	0.0101421	0.903594
cg13406605	0.00840334	0.00921117	0.363806
cg13406670	-0.00257503	0.00648543	0.692178
cg13406708	0.00366296	0.0116235	0.753317
cg13406746	-0.0142285	0.00958324	0.140761
cg13406762	0.00755478	0.00451715	0.0975585
cg13406768	-0.00427368	0.0132392	0.747517
cg13406797	0.0126159	0.00842779	0.137557
cg13406869	-0.00407414	0.00268379	0.132156
cg13406893	0.0213832	0.0104734	0.0438178
cg13406896	-0.000881929	0.00308244	0.775383
cg13406908	-0.00200042	0.00276472	0.47103
cg13406931	0.00947151	0.014744	0.522085
cg13407000	-0.00043329	0.00448032	0.923151
cg13407062	0.00634292	0.00438709	0.151356
cg13407065	-0.00726148	0.00556729	0.195121
cg13407139	-0.00226781	0.00698139	0.745983
cg13407144	0.0110577	0.0253563	0.663709
cg13407149	0.00414377	0.00518851	0.42639
cg13407169	0.00481914	0.00694556	0.489388
cg13407196	-0.0265106	0.0191943	0.170306
cg13407231	-0.00339641	0.00570483	0.55295
cg13407241	-0.00116024	0.00189742	0.542266
cg13407262	0.00608924	0.0139494	0.663399
cg13407274	-0.000322131	0.00452565	0.943398
cg13407278	-0.00147146	0.0173199	0.932465
cg13407335	0.0379354	0.0210243	0.0741846
cg13407348	-0.00486586	0.00529621	0.36044
cg13407413	-0.000563348	0.00159732	0.725068
cg13407422	0.00183937	0.00201821	0.364285
cg13407435	-0.0143209	0.0157539	0.365515
cg13407446	-0.00261102	0.0036037	0.470428
cg13407463	0.014704	0.0077096	0.0593598
cg13407464	-0.00709138	0.006625	0.287018
cg13407524	0.00399085	0.00510232	0.435967
cg13407558	-0.0140664	0.0256847	0.585149
cg13407601	0.0050454	0.00491566	0.307183
cg13407658	0.00607146	0.00557129	0.278431
cg13407664	-0.0147366	0.00860615	0.0899343
cg13407715	-0.00343044	0.0124626	0.783685
cg13407775	0.00106023	0.00534495	0.843166
cg13407857	0.0162901	0.0181043	0.370391
cg13407881	-0.000211887	0.00203871	0.917432
cg13407883	-0.0135909	0.0126718	0.286061
cg13407917	-0.0089204	0.00491222	0.0723729
cg13407975	-0.00841141	0.0140469	0.550654
cg13408026	-0.0246866	0.0157908	0.121128
cg13408027	0.000987829	0.00555299	0.859168
cg13408046	0.00829084	0.0065508	0.208589
cg13408086	-0.0124417	0.0188573	0.510909
cg13408152	0.00310108	0.0096516	0.748652
cg13408214	-0.0238995	0.0108638	0.0301156
cg13408344	0.0020498	0.00914168	0.823039
cg13408347	-0.00620914	0.00787457	0.432266
cg13408362	-0.00472221	0.00920768	0.609184
cg13408416	0.00235181	0.00535345	0.661387
cg13408421	-0.00240852	0.00792843	0.761925
cg13408430	-0.00154288	0.00321079	0.6319
cg13408519	-0.00094659	0.00167114	0.572368
cg13408528	0.010958	0.00651603	0.0957491
cg13408549	0.00136301	0.00289669	0.638993
cg13408594	-0.00900603	0.00582583	0.125293
cg13408597	-0.00733007	0.00944851	0.439703
cg13408605	-0.0011061	0.00649413	0.8651
cg13408636	0.00183319	0.00595079	0.758679
cg13408655	0.00162895	0.0147861	0.912497
cg13408659	0.00931519	0.00866208	0.284784
cg13408695	-0.00317528	0.00556035	0.569242
cg13408707	0.00933353	0.0229774	0.68546
cg13408712	-0.00487246	0.00654328	0.458229
cg13408752	-0.00700418	0.00987916	0.479984
cg13408776	-7.43963e-05	0.00200315	0.970448
cg13408790	0.010119	0.0128413	0.432557
cg13408795	0.00102385	0.0135733	0.940022
cg13408830	-0.00602217	0.00735047	0.414569
cg13408935	0.00129888	0.0037274	0.728221
cg13408940	0.00215801	0.00521295	0.679782
cg13408953	0.00713866	0.00624285	0.255564
cg13408955	-0.000799903	0.00395414	0.840097
cg13408957	0.00616044	0.006159	0.319612
cg13408966	0.00807029	0.00727867	0.270193
cg13408986	0.00096328	0.0107888	0.929034
cg13409026	0.0098403	0.00897601	0.275585
cg13409046	0.00508995	0.00997097	0.610843
cg13409070	-0.000521991	0.00337526	0.877407
cg13409077	0.00198507	0.00885522	0.823083
cg13409084	0.00455056	0.0102272	0.657321
cg13409090	-0.00143127	0.00616773	0.816968
cg13409100	-0.0115244	0.0128341	0.371368
cg13409111	0.0061215	0.00784684	0.437161
cg13409148	0.00349623	0.00288384	0.228234
cg13409170	0.00209812	0.00574005	0.715493
cg13409174	-0.0208197	0.0164207	0.207779
cg13409216	-0.000617891	0.00150087	0.681448
cg13409244	0.000108817	0.00795123	0.989108
cg13409248	-0.00959196	0.0118399	0.419786
cg13409259	-0.00133499	0.00192358	0.489284
cg13409337	0.00767861	0.00579491	0.188171
cg13409409	0.00892487	0.010116	0.379756
cg13409439	0.0164941	0.0121967	0.179318
cg13409442	-0.00713782	0.0105839	0.501609
cg13409449	0.00109715	0.00409366	0.789243
cg13409544	-0.0165327	0.0225363	0.464907
cg13409575	0.00103613	0.00394358	0.793293
cg13409589	0.000244919	0.00129919	0.850853
cg13409642	-0.00116183	0.0107497	0.914149
cg13409645	0.00137035	0.00447163	0.759896
cg13409704	-0.000475832	0.0072828	0.948037
cg13409737	0.00592002	0.0167966	0.72524
cg13409873	0.0180607	0.0210568	0.393102
cg13409888	-0.000134387	0.00120934	0.911741
cg13409898	-0.00214497	0.0044107	0.627812
cg13409902	0.00535892	0.00517258	0.302689
cg13409938	-0.00635035	0.00568752	0.266866
cg13409950	-0.00448913	0.00463176	0.334781
cg13409952	-0.000261604	0.00353344	0.941129
cg13409996	-0.00217257	0.00599424	0.717786
cg13409997	-0.00144878	0.00368654	0.695162
cg13410000	0.00158606	0.0106261	0.881649
cg13410002	-0.0225887	0.0161593	0.165244
cg13410117	0.00106559	0.00233288	0.648826
cg13410127	-0.00131544	0.0031673	0.678799
cg13410153	-0.00466982	0.0135181	0.730483
cg13410154	0.0034877	0.00431216	0.420548
cg13410390	0.0120854	0.00656991	0.0688078
cg13410437	-0.00135733	0.00470956	0.773785
cg13410529	0.00594919	0.00444598	0.183897
cg13410558	0.00120831	0.00610954	0.843624
cg13410567	0.00372157	0.00719545	0.606151
cg13410609	-0.000372701	0.00610861	0.951471
cg13410614	-0.0180353	0.0175418	0.306369
cg13410654	0.0131871	0.00979142	0.181087
cg13410674	-0.0131378	0.0136417	0.337838
cg13410725	0.00510365	0.00475217	0.285425
cg13410730	0.00307889	0.014072	0.827255
cg13410755	-0.0030615	0.00213002	0.153751
cg13410764	-0.021207	0.0188455	0.263152
cg13410845	0.00698573	0.00964271	0.470477
cg13410877	0.00106806	0.00321805	0.740663
cg13410996	0.00190045	0.00632271	0.764362
cg13411015	-0.00153853	0.00262429	0.559017
cg13411037	-0.0116902	0.0105686	0.271325
cg13411053	-0.00767877	0.00828665	0.356343
cg13411060	0.0128959	0.0129568	0.321993
cg13411081	0.00901618	0.00452706	0.0491398
cg13411089	0.00129455	0.00559126	0.817376
cg13411122	-0.000319782	0.00369261	0.931162
cg13411149	-0.0143712	0.0178722	0.423242
cg13411229	0.00572507	0.00789814	0.470229
cg13411286	-0.00342006	0.00844019	0.686188
cg13411311	0.00388944	0.00731621	0.596168
cg13411336	-0.0129091	0.0137244	0.349179
cg13411373	-0.00838732	0.0159315	0.599734
cg13411383	-0.0073391	0.011747	0.533548
cg13411399	-0.00473825	0.00561071	0.400406
cg13411506	0.0261795	0.0229531	0.256774
cg13411507	0.00594117	0.00470777	0.209887
cg13411522	0.010172	0.0109561	0.35542
cg13411554	-0.0378647	0.0153372	0.0152514
cg13411583	-0.000912885	0.00104154	0.382872
cg13411604	-0.000838823	0.00193883	0.666206
cg13411645	-0.00745902	0.00743131	0.317931
cg13411656	-0.00070246	0.00173114	0.685771
cg13411658	0.0019944	0.0030283	0.511674
cg13411684	-0.0061872	0.00436111	0.159089
cg13411708	0.00094185	0.00247716	0.704593
cg13411737	-0.00255018	0.00380773	0.504568
cg13411755	0.00605807	0.0116528	0.604296
cg13411784	0.0290459	0.0168021	0.0869472
cg13411789	-0.0074825	0.0135051	0.580783
cg13411813	-0.00155206	0.00542885	0.775553
cg13411823	-0.00700544	0.00321257	0.0315553
cg13411862	-0.0102688	0.0159619	0.521482
cg13411867	-0.00131551	0.00399478	0.742612
cg13411879	-0.00150188	0.00228218	0.511992
cg13411948	-0.0244545	0.0170825	0.155389
cg13411951	0.00427515	0.00685748	0.534422
cg13411972	0.0140705	0.0104415	0.18085
cg13411999	0.0024568	0.0192557	0.898731
cg13412003	-0.000127584	0.00235444	0.956893
cg13412021	-0.0034129	0.00235687	0.150726
cg13412025	0.00677027	0.00867348	0.436898
cg13412040	-0.0171116	0.0121771	0.163055
cg13412041	0.0065152	0.0119605	0.587155
cg13412063	-0.000816742	0.00176649	0.644833
cg13412066	0.000120637	0.0016876	0.943155
cg13412106	0.00220957	0.00364139	0.545365
cg13412154	0.0133767	0.00990624	0.179958
cg13412197	-0.000592821	0.00137884	0.668163
cg13412213	-0.0127421	0.0116192	0.275431
cg13412283	-0.00199897	0.0127441	0.875676
cg13412389	0.0164222	0.0103566	0.115972
cg13412395	-0.000507159	0.00212512	0.811866
cg13412433	0.000596603	0.00256422	0.816497
cg13412452	-0.00323574	0.00877184	0.712998
cg13412461	0.000899441	0.00162922	0.582133
cg13412495	0.00784455	0.0146211	0.592788
cg13412498	0.00100666	0.00183446	0.584399
cg13412545	0.015903	0.0100731	0.117551
cg13412549	-0.000997829	0.00451115	0.825394
cg13412550	0.00170539	0.00540106	0.75285
cg13412579	-0.0132344	0.0109561	0.229915
cg13412615	-0.00492025	0.00415434	0.239077
cg13412647	0.0102842	0.00940597	0.276857
cg13412659	0.0205962	0.0154865	0.186561
cg13412754	0.00203171	0.0244565	0.933959
cg13412852	-0.00670126	0.00644904	0.301259
cg13412863	0.00014115	0.00157573	0.928802
cg13412866	0.00314961	0.00138656	0.0252573
cg13412981	-0.00232336	0.00202145	0.25315
cg13413060	-0.0142322	0.00702156	0.0453306
cg13413084	-0.00565494	0.015872	0.722378
cg13413247	0.0105444	0.00394445	0.00877479
cg13413286	0.00148756	0.00153819	0.335836
cg13413337	-0.000446192	0.00421624	0.915932
cg13413384	0.0115193	0.0135791	0.398291
cg13413387	-0.00136148	0.00150625	0.368228
cg13413412	0.000239265	0.000993559	0.810191
cg13413451	0.00356619	0.00640025	0.578638
cg13413488	-0.0127099	0.0145147	0.383315
cg13413719	-0.0247415	0.0155047	0.113702
cg13413744	-0.00101868	0.00223063	0.648892
cg13413777	0.0225482	0.0233073	0.335664
cg13413789	0.00205928	0.00176249	0.245425
cg13413819	0.0126956	0.0221522	0.567859
cg13413982	0.00367868	0.0101658	0.718214
cg13413996	-0.00112546	0.0100157	0.910755
cg13414003	-0.0151827	0.010758	0.161262
cg13414010	-0.00867845	0.00890945	0.332371
cg13414016	-0.00417894	0.00507863	0.412552
cg13414020	-0.0147707	0.0141212	0.298088
cg13414044	-0.00171208	0.00130577	0.192804
cg13414059	0.0115141	0.0106475	0.282123
cg13414081	0.000649889	0.00617451	0.916386
cg13414150	0.00990183	0.00742677	0.185475
cg13414212	-0.00411135	0.00289284	0.158365
cg13414270	-0.0103542	0.0157156	0.511508
cg13414444	-0.000203645	0.00228909	0.929289
cg13414478	-0.000854576	0.00120093	0.478373
cg13414516	0.00754567	0.00382886	0.0515187
cg13414526	-0.00953304	0.0135707	0.484015
cg13414542	-0.00136314	0.00694459	0.844783
cg13414557	0.00269913	0.00776923	0.729011
cg13414581	-0.00159983	0.00455237	0.726007
cg13414629	-0.00336969	0.00447593	0.453311
cg13414654	-0.00327786	0.00919454	0.722217
cg13414664	0.00521015	0.00511322	0.310683
cg13414679	-0.00275973	0.00700325	0.694373
cg13414746	-0.0120074	0.0161285	0.45833
cg13414750	-0.0202976	0.0234681	0.389163
cg13414834	0.00174893	0.00701559	0.803647
cg13414855	-0.0209015	0.0096239	0.0322327
cg13414867	-0.00241766	0.00823254	0.769618
cg13414916	-0.0014734	0.00110708	0.186255
cg13414955	-0.00332284	0.00217714	0.130106
cg13415059	-0.00120972	0.00656991	0.854284
cg13415069	0.00277298	0.003532	0.434249
cg13415073	-0.00943596	0.0113133	0.406236
cg13415078	-0.00187896	0.0115772	0.871398
cg13415160	-0.00107347	0.00554855	0.846984
cg13415207	-0.000176567	0.00196024	0.928409
cg13415242	0.0152047	0.00489628	0.00247273
cg13415320	0.00369614	0.0033825	0.27714
cg13415390	0.0107067	0.0155637	0.493092
cg13415434	0.00145965	0.00261102	0.577388
cg13415455	-0.0195711	0.0245122	0.426516
cg13415466	0.00162025	0.0142743	0.909855
cg13415481	0.000911909	0.0057154	0.873555
cg13415551	-0.000427954	0.011886	0.97135
cg13415566	-0.00338323	0.00913932	0.712028
cg13415597	-0.00547809	0.00448223	0.224513
cg13415628	0.00783369	0.00734211	0.288562
cg13415629	0.00715893	0.0132737	0.590855
cg13415773	-0.0139289	0.0163143	0.395265
cg13415788	-0.00634327	0.00517657	0.22331
cg13415795	-0.0217108	0.022738	0.341967
cg13415831	-0.0185088	0.0202699	0.363377
cg13415850	-0.00666543	0.00560025	0.236785
cg13415859	-0.0191989	0.0198643	0.336124
cg13415865	-0.000324158	0.00353209	0.92706
cg13415896	-0.00607635	0.00536643	0.260221
cg13415928	-0.00432132	0.0131179	0.742525
cg13415961	-0.00922525	0.0160964	0.567847
cg13416007	-0.0036082	0.00386462	0.352733
cg13416026	0.00836155	0.0102371	0.415989
cg13416109	-0.00141136	0.00660828	0.831313
cg13416188	0.0046288	0.00340834	0.177493
cg13416193	-0.0109075	0.0110451	0.325761
cg13416204	-0.000918927	0.00593733	0.877314
cg13416213	0.00091914	0.00166384	0.581892
cg13416249	0.0102489	0.0142718	0.474355
cg13416283	0.00065479	0.00106697	0.540811
cg13416309	-0.00753854	0.0127551	0.555841
cg13416381	-0.0130173	0.00790919	0.102936
cg13416396	-0.00502957	0.0076731	0.513663
cg13416461	0.00648517	0.00746522	0.387082
cg13416486	-0.00894313	0.0176958	0.614404
cg13416488	-0.00100843	0.00163342	0.538392
cg13416517	-0.0073279	0.00793293	0.35785
cg13416579	0.0105897	0.0180036	0.557723
cg13416632	0.00467498	0.00526815	0.376991
cg13416727	0.00144865	0.00466432	0.756765
cg13416754	0.00397579	0.0041503	0.340398
cg13416772	-0.0232148	0.0102708	0.0259729
cg13416797	-0.000263687	0.00990016	0.978804
cg13416881	0.000156839	0.00467911	0.973328
cg13416885	0.00270186	0.00639863	0.673744
cg13416889	-0.00775541	0.0165958	0.641293
cg13416895	-0.00331965	0.00670333	0.621529
cg13416914	0.0224291	0.0144013	0.122526
cg13416916	0.00560549	0.00702592	0.42686
cg13416919	0.000123117	0.00702046	0.986043
cg13416921	0.0115143	0.0190944	0.547863
cg13416930	0.0183325	0.00641243	0.00517413
cg13416983	-0.000469594	0.00783278	0.952313
cg13417000	0.0190935	0.0113488	0.0956055
cg13417058	-0.00180295	0.00726515	0.804516
cg13417066	-0.00489809	0.0169713	0.773477
cg13417072	0.0056906	0.00900067	0.528671
cg13417096	-0.00707984	0.00647329	0.276714
cg13417104	0.00195819	0.0140591	0.889507
cg13417158	0.0149764	0.0106193	0.161554
cg13417301	0.0228307	0.0104566	0.0313471
cg13417331	0.000421482	0.00188843	0.823842
cg13417335	0.00202581	0.00528076	0.702074
cg13417395	-0.0121978	0.00678472	0.0752218
cg13417396	0.00161886	0.00568954	0.77659
cg13417399	-0.00120808	0.00953352	0.899417
cg13417420	-0.00290409	0.00902111	0.748184
cg13417450	0.00127644	0.00512142	0.80369
cg13417483	-0.00119156	0.00456676	0.79469
cg13417485	0.00199958	0.00712204	0.779475
cg13417500	-0.0144827	0.0167234	0.388553
cg13417511	-0.0158459	0.00597525	0.00930816
cg13417544	-0.0197518	0.0117367	0.0955124
cg13417604	-0.00397649	0.0020292	0.0528217
cg13417632	0.00223536	0.00385056	0.562864
cg13417650	0.0123048	0.0139537	0.379984
cg13417679	-0.0116296	0.0102542	0.259448
cg13417749	0.0204664	0.0102951	0.0495487
cg13417776	-0.00535846	0.010459	0.609549
cg13417824	-0.000914719	0.00152189	0.549173
cg13417862	-0.0153478	0.0108155	0.158993
cg13417891	0.00450948	0.00366271	0.22114
cg13417897	0.0103305	0.0106821	0.335835
cg13417901	0.00106446	0.00479999	0.824951
cg13417951	-0.00339793	0.00731219	0.643161
cg13418007	0.00190783	0.0027099	0.483055
cg13418173	-0.000947344	0.00125234	0.451154
cg13418196	-0.00418277	0.00166722	0.0137201
cg13418221	-0.0121144	0.00415531	0.00438482
cg13418230	-0.00080556	0.00973917	0.934245
cg13418235	0.00492778	0.00537982	0.361884
cg13418283	0.00955272	0.00549167	0.0850248
cg13418303	0.00204857	0.0036384	0.574667
cg13418415	-0.0244408	0.0119689	0.0437821
cg13418419	0.000423825	0.00121692	0.728364
cg13418456	0.00681312	0.00672208	0.313247
cg13418490	0.00929043	0.00567861	0.104975
cg13418525	0.00272128	0.00912213	0.766081
cg13418562	0.00496115	0.00555553	0.373995
cg13418576	0.00749872	0.0172956	0.665541
cg13418627	-0.00770522	0.00981543	0.434303
cg13418631	0.00971224	0.00487609	0.0491189
cg13418632	-0.00312055	0.0053509	0.561083
cg13418665	-0.00189978	0.00575748	0.742115
cg13418710	0.00372397	0.00957458	0.698145
cg13418740	0.00698709	0.00568721	0.22212
cg13418769	0.00389153	0.00546959	0.47844
cg13418782	0.0045041	0.0124737	0.718794
cg13418795	0.00595529	0.00493774	0.230635
cg13418804	0.000796311	0.00132318	0.54866
cg13418839	-1.47323e-05	0.00647913	0.99819
cg13418913	0.0011709	0.00550267	0.831926
cg13418946	0.0337295	0.0139132	0.017134
cg13418964	-0.00150437	0.00440332	0.733335
cg13419032	-0.00184634	0.00584845	0.752891
cg13419083	0.000400735	0.0027877	0.885986
cg13419102	0.000183586	0.00119232	0.87794
cg13419103	0.00648523	0.00864191	0.454752
cg13419231	0.0149243	0.00671007	0.0283859
cg13419240	0.000630851	0.00639472	0.921612
cg13419317	-0.0125243	0.0151903	0.411619
cg13419330	0.0126861	0.0110449	0.253463
cg13419344	-0.000900935	0.00530388	0.865461
cg13419345	-0.000680758	0.00895687	0.939568
cg13419372	-0.000928285	0.00171952	0.5905
cg13419390	0.00105361	0.00678721	0.876949
cg13419505	0.00213495	0.00624297	0.733086
cg13419549	-0.0105311	0.00882127	0.23537
cg13419583	0.00968933	0.00668463	0.150329
cg13419596	-0.00374332	0.00977104	0.702456
cg13419627	0.00717343	0.00863939	0.408338
cg13419681	-0.0101056	0.015906	0.526663
cg13419691	0.00372951	0.0110202	0.735752
cg13419692	-0.000390815	0.00891407	0.965117
cg13419700	-0.000940779	0.00142612	0.510977
cg13419702	0.00337652	0.00360472	0.351173
cg13419720	0.00334056	0.00964152	0.729713
cg13419761	0.00991358	0.0125421	0.43115
cg13419774	-0.00738888	0.0081363	0.365989
cg13419791	-0.00163139	0.00141575	0.251939
cg13419792	0.00911606	0.0108892	0.404494
cg13419797	-0.00236685	0.00158552	0.13864
cg13419809	-0.00141312	0.00246926	0.568414
cg13419814	0.00286628	0.00173205	0.101091
cg13419867	-0.00040549	0.00166739	0.808358
cg13419884	0.00726884	0.0062807	0.249895
cg13419887	0.00551549	0.00422593	0.194836
cg13419903	0.00303108	0.00729844	0.678808
cg13419925	0.0278562	0.0144565	0.0568315
cg13419927	-0.00319777	0.0023607	0.178601
cg13420004	-0.00919887	0.00613189	0.136721
cg13420075	0.00999155	0.0132624	0.452996
cg13420089	-0.00682911	0.0112821	0.546349
cg13420112	0.000655025	0.00262585	0.803522
cg13420135	0.000594959	0.00158158	0.70758
cg13420159	0.00308376	0.00453643	0.498216
cg13420177	0.0111059	0.0182093	0.543309
cg13420196	0.00190203	0.00511918	0.711014
cg13420206	-0.000745161	0.00464644	0.872911
cg13420273	0.00968048	0.00591871	0.105073
cg13420277	0.01496	0.0206047	0.469504
cg13420320	0.0244795	0.019838	0.220106
cg13420364	0.00691649	0.0195533	0.72429
cg13420383	-0.0158448	0.0135657	0.245583
cg13420393	0.0182488	0.0240387	0.449551
cg13420408	0.0013103	0.00809574	0.87175
cg13420581	-0.000385538	0.00494685	0.938035
cg13420627	0.0111608	0.0107289	0.30073
cg13420642	-0.00604267	0.0113921	0.596994
cg13420647	0.0102687	0.00560612	0.0699733
cg13420662	-0.00471084	0.00324326	0.149492
cg13420744	0.0100653	0.012417	0.419518
cg13420792	-0.000594439	0.00114139	0.603655
cg13420803	0.00740272	0.010394	0.477993
cg13420845	-0.00842239	0.0182364	0.645197
cg13420923	-0.00284591	0.00209729	0.177853
cg13420934	0.00283382	0.0117487	0.809892
cg13420944	-0.000858881	0.00702732	0.90297
cg13420975	0.0109715	0.0121002	0.366732
cg13420985	-0.0276212	0.0198072	0.166257
cg13421019	-0.0145336	0.0154675	0.349675
cg13421038	-0.000752059	0.00316526	0.812679
cg13421041	-0.00545702	0.00505164	0.28263
cg13421062	-0.00609298	0.00363926	0.0972095
cg13421100	0.000810486	0.0191039	0.966244
cg13421111	0.00289365	0.00261825	0.271731
cg13421116	0.00398789	0.00306002	0.195491
cg13421133	0.0273374	0.0228244	0.233853
cg13421194	-0.00548619	0.00372415	0.143855
cg13421247	0.00130268	0.00304677	0.66989
cg13421286	-0.00783702	0.00519757	0.134753
cg13421331	0.0200822	0.0240128	0.404971
cg13421338	-0.0193361	0.0137747	0.163492
cg13421345	-0.00723436	0.0061844	0.244872
cg13421372	0.00928746	0.0195277	0.635394
cg13421385	-0.00171781	0.0040016	0.668643
cg13421412	-0.00658467	0.0118144	0.578538
cg13421418	-0.0013825	0.00285767	0.629595
cg13421439	0.00258257	0.00186285	0.168723
cg13421489	0.00144086	0.0043246	0.739698
cg13421543	0.00375873	0.00588591	0.524544
cg13421594	0.00857678	0.0061239	0.164446
cg13421612	-9.13827e-05	0.00625297	0.988369
cg13421745	0.00466212	0.00575444	0.419761
cg13421753	0.0117008	0.00499654	0.0211746
cg13421759	-0.001849	0.00155838	0.23824
cg13421841	-0.00788513	0.00848537	0.354991
cg13421924	0.00208222	0.00193901	0.285473
cg13422003	0.00586358	0.00566708	0.303316
cg13422004	-0.000793639	0.0109136	0.942174
cg13422008	-0.00119329	0.00200638	0.553354
cg13422031	-0.0171687	0.0167972	0.309191
cg13422045	-0.00760846	0.0130171	0.560202
cg13422047	0.00676221	0.010504	0.521195
cg13422054	-0.00155391	0.00682753	0.820426
cg13422093	0.000309746	0.00296572	0.917028
cg13422119	0.0020366	0.00438078	0.643018
cg13422136	0.00285425	0.00196937	0.150377
cg13422140	-0.0150025	0.00634895	0.0200626
cg13422161	-0.0168081	0.0208439	0.421937
cg13422164	0.00239428	0.00611955	0.696444
cg13422185	-0.0103819	0.0102802	0.314986
cg13422253	0.0213851	0.0198747	0.284518
cg13422257	0.0048504	0.00376775	0.200946
cg13422261	-0.00148138	0.00371585	0.690989
cg13422275	0.000817161	0.00607105	0.893199
cg13422276	0.00329953	0.00824241	0.689781
cg13422347	0.0102821	0.00831058	0.218899
cg13422359	-0.00274444	0.00446972	0.540605
cg13422362	-0.00142209	0.00530775	0.789307
cg13422475	0.015094	0.00861396	0.0827925
cg13422535	-0.000215738	0.00538635	0.968131
cg13422555	0.00105363	0.00544039	0.846829
cg13422600	-0.0108471	0.0142782	0.449224
cg13422602	0.0192548	0.0152739	0.210374
cg13422654	0.000902023	0.00531656	0.865618
cg13422701	-0.010078	0.0153565	0.513158
cg13422744	0.00315075	0.0057418	0.584408
cg13422751	-0.00819098	0.0113634	0.472702
cg13422804	-0.00409035	0.00731086	0.577078
cg13422817	-0.00164558	0.00899412	0.855199
cg13422823	0.0122299	0.0115567	0.292492
cg13422830	0.00968828	0.033036	0.769928
cg13422834	-0.00168971	0.00871863	0.846722
cg13422850	-0.0014132	0.00878813	0.872569
cg13422870	-0.000395395	0.00553551	0.943199
cg13422881	0.000989992	0.00209228	0.637127
cg13422894	-0.000669817	0.00889761	0.940142
cg13422921	-0.0215917	0.0130202	0.100387
cg13423052	-0.00114875	0.00580565	0.843551
cg13423054	0.00139511	0.00696712	0.841699
cg13423067	-0.0225457	0.0169839	0.187373
cg13423075	-0.00996718	0.0071701	0.167584
cg13423100	-0.0052033	0.00963901	0.590524
cg13423140	-0.00723004	0.0106916	0.500453
cg13423151	0.00191763	0.00147646	0.196999
cg13423172	0.0148535	0.00885047	0.0964171
cg13423180	-0.0013556	0.00350679	0.6999
cg13423235	0.00088642	0.0126582	0.944312
cg13423242	0.000521353	0.00703852	0.941102
cg13423254	-0.000596178	0.00541403	0.912537
cg13423262	-0.0041272	0.012641	0.744733
cg13423274	0.00174475	0.00948348	0.854403
cg13423282	-0.000577465	0.00224831	0.797827
cg13423296	0.00543964	0.00377961	0.153215
cg13423371	-0.000556644	0.00618133	0.928426
cg13423383	-0.00808556	0.0122385	0.510345
cg13423394	-0.000669871	0.0015797	0.672442
cg13423469	-0.00954619	0.00974256	0.329528
cg13423535	0.00385203	0.00629344	0.54188
cg13423554	-0.0193966	0.0189623	0.308823
cg13423556	0.00369821	0.00684203	0.590045
cg13423563	-0.00252432	0.00702306	0.720029
cg13423580	-0.00144936	0.00494098	0.769875
cg13423638	0.000425751	0.00597781	0.943363
cg13423666	-0.000413839	0.00441869	0.925569
cg13423729	-0.00876737	0.0136972	0.523582
cg13423753	-0.00599035	0.00929833	0.520895
cg13423763	-0.00581917	0.0038696	0.13578
cg13423770	-0.00286413	0.00884316	0.746705
cg13423805	0.00348267	0.0158814	0.82687
cg13423838	-0.00346504	0.00483463	0.475222
cg13423887	0.0266224	0.024598	0.281721
cg13423980	-0.000603231	0.00255544	0.813871
cg13424022	0.00357874	0.00239941	0.138976
cg13424029	0.00181752	0.0110259	0.869402
cg13424132	-0.00882968	0.00637469	0.169099
cg13424137	0.0131321	0.0117851	0.267822
cg13424209	0.00153489	0.00234421	0.514127
cg13424229	-0.00535946	0.00771352	0.488783
cg13424240	0.0110675	0.00796624	0.167826
cg13424284	0.00314805	0.0048689	0.519396
cg13424296	-0.00493855	0.00771617	0.52362
cg13424302	-0.0168607	0.0208584	0.420811
cg13424363	-0.0033298	0.00939646	0.723809
cg13424393	-0.0160069	0.0107516	0.13969
cg13424402	-0.0073032	0.00476412	0.128443
cg13424422	0.00591838	0.00772786	0.445569
cg13424446	0.00152256	0.00594211	0.798298
cg13424484	0.0059655	0.0103306	0.564927
cg13424529	-0.0116963	0.00738456	0.116378
cg13424572	-0.0094888	0.0143396	0.509674
cg13424603	-0.0370306	0.0293702	0.210307
cg13424617	0.000940401	0.00920904	0.918868
cg13424635	0.00208771	0.00391881	0.595395
cg13424649	0.0204164	0.0133421	0.129118
cg13424673	7.81229e-05	0.00233677	0.973397
cg13424728	0.00567399	0.00422887	0.182723
cg13424737	-0.00425865	0.00682111	0.533831
cg13424753	0.00519193	0.0068375	0.44944
cg13424766	0.000357809	0.00118416	0.763156
cg13424870	-0.00695588	0.00393783	0.0803758
cg13424878	-0.0163721	0.00881251	0.0661359
cg13424901	-0.0193543	0.0138394	0.165058
cg13424909	-0.0258995	0.0111244	0.0219174
cg13424923	-0.0137194	0.0110635	0.217853
cg13424940	0.0445263	0.0175282	0.0126153
cg13425040	0.00343569	0.00404385	0.397573
cg13425044	0.000351084	0.002636	0.894312
cg13425069	-0.00851417	0.00486373	0.0830915
cg13425135	0.00200358	0.00158508	0.20916
cg13425146	-0.0138307	0.0101065	0.17422
cg13425147	-0.000484776	0.00623401	0.938172
cg13425150	-0.000882607	0.00505728	0.861808
cg13425171	0.00351781	0.00823965	0.670343
cg13425174	-0.00579261	0.00749734	0.441568
cg13425226	-0.00501829	0.0097492	0.607871
cg13425279	0.00651464	0.0089442	0.468092
cg13425280	0.00507851	0.0036284	0.16471
cg13425335	-0.00718802	0.0115294	0.534407
cg13425342	-0.0246883	0.0133047	0.0664544
cg13425391	-0.00345552	0.00321282	0.284721
cg13425422	-0.00129058	0.00638908	0.840329
cg13425478	0.00207684	0.00754212	0.783603
cg13425489	0.00483306	0.00702935	0.493325
cg13425498	0.00113956	0.00119332	0.341907
cg13425515	-0.0017733	0.00302597	0.559178
cg13425605	0.0125889	0.0127992	0.327701
cg13425637	0.000360495	0.00122472	0.769102
cg13425679	0.00257496	0.00516939	0.619496
cg13425709	0.00158074	0.00463232	0.733638
cg13425712	0.000267882	0.00212066	0.899732
cg13425787	-0.0137185	0.0108418	0.208694
cg13425858	-0.023588	0.0167287	0.161632
cg13425888	-0.0196906	0.0309508	0.526105
cg13425938	-0.0134442	0.0098475	0.175242
cg13425960	0.020574	0.0176144	0.245577
cg13425998	-0.00324332	0.0064332	0.615263
cg13426079	0.011007	0.00954955	0.251816
cg13426098	0.0010746	0.00260159	0.68045
cg13426133	0.000885714	0.00630585	0.88858
cg13426136	0.0104057	0.00999324	0.300258
cg13426138	-0.000180838	0.00114465	0.874787
cg13426198	0.00114323	0.00700297	0.870651
cg13426208	-0.00164739	0.00557284	0.76814
cg13426221	0.0299102	0.0206926	0.151457
cg13426224	-0.00700347	0.00786889	0.375591
cg13426237	0.0105431	0.00566363	0.0656046
cg13426272	0.00730068	0.00419852	0.0851352
cg13426307	-0.00454007	0.00355704	0.204784
cg13426318	-0.000954377	0.0044274	0.829769
cg13426340	-0.00772454	0.00780838	0.324922
cg13426351	0.0215483	0.0215483	0.319726
cg13426399	-0.00140404	0.00104596	0.182522
cg13426490	0.0113186	0.0273915	0.680332
cg13426503	6.47579e-05	0.00161451	0.968085
cg13426510	0.0147312	0.00700063	0.0378625
cg13426542	-0.00196865	0.0053628	0.714326
cg13426610	0.00229056	0.0123402	0.853121
cg13426632	-0.00575324	0.0137556	0.676663
cg13426637	-0.00129508	0.00880538	0.883367
cg13426642	-0.0111253	0.0124967	0.375462
cg13426660	-0.0129964	0.0202625	0.522729
cg13426775	-0.00478876	0.00457715	0.297977
cg13426829	-0.000784806	0.00396714	0.843582
cg13426839	0.00336527	0.00442613	0.448853
cg13426852	0.00622858	0.0051271	0.22729
cg13426857	0.00775904	0.00743184	0.298991
cg13426862	-0.00200067	0.00595827	0.737739
cg13426876	-0.011608	0.00735966	0.117896
cg13426891	0.000689195	0.00632666	0.913472
cg13427045	-0.00572075	0.00840705	0.497779
cg13427058	-0.00089611	0.00604371	0.882427
cg13427117	-0.00738762	0.00670226	0.272995
cg13427149	-0.000713776	0.00118621	0.548715
cg13427167	-0.000338782	0.0040884	0.934125
cg13427179	0.00449844	0.00475704	0.346612
cg13427189	0.0110683	0.0091952	0.231546
cg13427226	-0.00166455	0.00349301	0.634731
cg13427283	0.00806282	0.00851941	0.346223
cg13427320	0.00255826	0.00448113	0.56935
cg13427348	0.00384561	0.0136257	0.778349
cg13427402	0.0107654	0.00903899	0.236476
cg13427421	0.00518275	0.00799862	0.518499
cg13427473	-0.00111733	0.00625451	0.858579
cg13427487	-0.0115218	0.0129787	0.376805
cg13427598	0.00538362	0.0125617	0.669155
cg13427632	0.000312694	0.00459243	0.945851
cg13427717	-0.00168152	0.00217714	0.441728
cg13427722	5.20877e-05	0.0060653	0.993165
cg13427728	-0.0167797	0.0143607	0.245406
cg13427748	-0.000122403	0.00640896	0.9848
cg13427753	0.00861034	0.00694707	0.218091
cg13427760	0.00651259	0.0100319	0.517705
cg13427789	-0.0047372	0.00433717	0.277354
cg13427808	0.00506668	0.00507788	0.320788
cg13427810	0.00548781	0.0148312	0.712151
cg13427827	-0.0040533	0.00613216	0.510138
cg13427828	-0.00365995	0.00603913	0.545862
cg13427834	-0.000431257	0.00156455	0.783391
cg13427853	-0.00384148	0.00666654	0.565752
cg13427868	-0.0256846	0.0163888	0.120225
cg13427880	0.0169262	0.00863816	0.0528415
cg13427897	-0.0109282	0.00777261	0.162829
cg13427917	-0.00614679	0.00714606	0.391756
cg13427942	0.00599689	0.0250992	0.81165
cg13427971	0.00338112	0.00573622	0.5569
cg13428009	-0.000648133	0.00140904	0.646527
cg13428048	0.014938	0.0141908	0.295037
cg13428066	-0.00174497	0.0161523	0.914186
cg13428073	-0.000738206	0.00445146	0.868622
cg13428086	-0.0103171	0.00596834	0.086961
cg13428152	-0.000926143	0.00438879	0.833298
cg13428213	0.00813975	0.0234145	0.728843
cg13428239	-0.000836899	0.00532596	0.875455
cg13428338	0.00430179	0.00703238	0.542117
cg13428351	0.00953772	0.00800988	0.236573
cg13428383	-0.00194061	0.00363602	0.59472
cg13428397	-0.00953194	0.00857449	0.268949
cg13428418	0.00157189	0.00744894	0.833299
cg13428453	-0.00342564	0.00640387	0.593884
cg13428477	0.00418546	0.00664492	0.530213
cg13428480	-0.0120247	0.00643678	0.0646729
cg13428516	0.0225583	0.0151512	0.139667
cg13428561	-0.00221563	0.00723123	0.759939
cg13428567	0.00151224	0.00499451	0.762686
cg13428620	0.000335113	0.00160531	0.835066
cg13428641	0.0036863	0.0047909	0.443447
cg13428681	-0.001886	0.00893207	0.833201
cg13428743	-0.0044166	0.00521764	0.399309
cg13428746	-0.00361264	0.00373242	0.335425
cg13428749	-0.00143843	0.00190582	0.452171
cg13428814	-0.00197274	0.00502579	0.695507
cg13428815	-0.0194219	0.0207426	0.35136
cg13428862	-0.00110142	0.000890382	0.218978
cg13428884	0.00501326	0.00372723	0.181656
cg13428921	-0.00212968	0.00479956	0.6582
cg13428934	0.00145911	0.00548766	0.790873
cg13428943	0.00123421	0.00173547	0.478637
cg13429093	-0.0114604	0.0198483	0.564968
cg13429095	-0.0219625	0.0204457	0.285325
cg13429144	-0.000254193	0.00158051	0.872552
cg13429145	0.00867938	0.00955278	0.365761
cg13429168	0.00792968	0.0148852	0.595408
cg13429194	-0.00575817	0.00726522	0.429906
cg13429260	-0.00719335	0.0200815	0.720944
cg13429270	0.010565	0.0126469	0.405497
cg13429280	-0.00392974	0.00275927	0.157503
cg13429286	0.00767869	0.00680857	0.262104
cg13429308	0.00148473	0.00156567	0.345261
cg13429386	-0.00274683	0.00975008	0.778737
cg13429414	0.000248321	0.00200428	0.901647
cg13429419	-0.00171387	0.00304917	0.575321
cg13429423	-0.0149168	0.0152723	0.331063
cg13429424	-0.0128075	0.0154647	0.409541
cg13429435	-0.00131481	0.00809547	0.871308
cg13429555	0.000221677	0.00563884	0.96872
cg13429614	-0.0117671	0.0084401	0.16635
cg13429671	0.0162896	0.00944337	0.0876202
cg13429675	0.00439727	0.00241666	0.071817
cg13429719	0.00143343	0.00428065	0.73843
cg13429730	0.00397733	0.00812866	0.625704
cg13429733	0.000921151	0.00783228	0.906613
cg13429791	-0.00325511	0.00782738	0.678402
cg13429792	-0.000471592	0.00971355	0.961375
cg13429812	0.000299894	0.00367822	0.935182
cg13429869	0.000674689	0.00220358	0.760105
cg13429876	-0.00329196	0.0070316	0.640684
cg13429895	0.0176265	0.0212054	0.407825
cg13429967	-0.00221341	0.00543513	0.684701
cg13429998	-0.0160907	0.017978	0.372925
cg13430000	-0.0054602	0.0039797	0.173129
cg13430006	-0.00442903	0.0152093	0.771498
cg13430023	0.000701665	0.00448221	0.875919
cg13430053	0.0085573	0.00995131	0.391892
cg13430063	0.000667411	0.00737888	0.928112
cg13430104	-0.00152586	0.00273764	0.578525
cg13430145	0.0061187	0.00327667	0.0647812
cg13430189	-0.000454054	0.00193688	0.815134
cg13430298	0.00196483	0.00124105	0.116534
cg13430300	0.000297535	0.00780083	0.969651
cg13430315	0.025431	0.0111985	0.0252954
cg13430338	-0.0182704	0.0153751	0.237526
cg13430376	0.00712038	0.00757881	0.349732
cg13430401	0.00217651	0.00414211	0.600428
cg13430409	0.00522119	0.00598283	0.38492
cg13430425	-0.000111128	0.00136937	0.935483
cg13430430	0.00856359	0.0152982	0.576882
cg13430439	-0.00152507	0.00211964	0.473514
cg13430450	0.0154629	0.0135669	0.257115
cg13430463	-0.00102577	0.00404425	0.800297
cg13430464	0.00958611	0.010498	0.363366
cg13430534	0.00743192	0.011894	0.533495
cg13430542	0.00269166	0.0104515	0.797293
cg13430552	-0.0013083	0.0110463	0.905959
cg13430678	0.00112924	0.005839	0.847041
cg13430687	-0.0212767	0.0168708	0.210188
cg13430719	-0.000726711	0.0013481	0.59104
cg13430755	-0.0164206	0.0177392	0.356847
cg13430768	0.00211596	0.00680818	0.756602
cg13430777	-0.00479141	0.00397979	0.231457
cg13430819	-0.00967418	0.00693739	0.166257
cg13430851	0.00388711	0.00345296	0.262973
cg13430898	0.00535724	0.00574736	0.353519
cg13430911	6.81646e-05	0.00456358	0.988112
cg13430929	0.0226472	0.0135882	0.0987063
cg13430943	-0.0156374	0.00886566	0.0808174
cg13430960	0.00538601	0.0122767	0.661813
cg13431009	0.00310827	0.0122069	0.79953
cg13431023	-0.00367675	0.00210157	0.0832682
cg13431028	-0.00553882	0.00477326	0.248655
cg13431037	0.00487071	0.0160155	0.761664
cg13431108	0.000594071	0.00259602	0.819461
cg13431120	-0.00420398	0.00603689	0.487805
cg13431152	-0.00454994	0.00468343	0.333645
cg13431160	-0.00179107	0.00882373	0.83956
cg13431165	0.000468862	0.00489114	0.923824
cg13431205	0.00279761	0.00774101	0.718562
cg13431284	5.59264e-05	0.00109593	0.959403
cg13431342	-0.00155343	0.00571011	0.786144
cg13431373	-0.0149084	0.00698191	0.0351798
cg13431406	0.0136892	0.01071	0.20415
cg13431454	-0.00944004	0.00622004	0.13225
cg13431460	0.00121944	0.0133479	0.927391
cg13431464	-0.0181473	0.0167154	0.280238
cg13431504	0.00400731	0.0073147	0.58502
cg13431515	-0.0202258	0.0168693	0.233374
cg13431573	0.00664895	0.00417377	0.114309
cg13431597	-0.00789294	0.00486212	0.107663
cg13431642	2.91155e-05	0.00223642	0.989639
cg13431666	-0.00155509	0.00479012	0.746129
cg13431678	-0.00387944	0.00585689	0.509257
cg13431682	0.0140407	0.0125274	0.265059
cg13431688	0.0280832	0.0429007	0.514223
cg13431760	-0.00414804	0.0114421	0.717726
cg13431800	0.00311766	0.0103421	0.763695
cg13431809	0.00240378	0.00928492	0.796252
cg13431883	-0.000411866	0.00462347	0.929195
cg13431902	-0.00242568	0.00533975	0.65062
cg13431910	-0.000620249	0.0176348	0.972013
cg13431929	0.00797698	0.0113671	0.484457
cg13431998	-0.0266852	0.0198585	0.182065
cg13432007	0.00233954	0.0120348	0.846259
cg13432010	0.00208487	0.00439779	0.636482
cg13432012	-0.00281661	0.00132371	0.0358106
cg13432032	0.000811284	0.00599041	0.892544
cg13432048	0.00200489	0.00620375	0.747238
cg13432087	-0.00499775	0.0108847	0.64712
cg13432102	0.00319403	0.00443094	0.472686
cg13432154	0.00139802	0.00246925	0.572547
cg13432163	0.00637104	0.00717305	0.376569
cg13432194	-0.000310997	0.0069643	0.964471
cg13432205	0.0136993	0.0104008	0.190801
cg13432217	0.00286456	0.00994375	0.773884
cg13432228	-0.0035543	0.00737947	0.631109
cg13432253	-0.00457877	0.00506776	0.368427
cg13432267	-0.00320397	0.0040442	0.430098
cg13432286	-0.0063743	0.00387724	0.10331
cg13432294	0.00352847	0.00691951	0.611224
cg13432339	-0.0147661	0.0187161	0.432007
cg13432391	-0.00148505	0.0027699	0.593053
cg13432411	-0.00719659	0.00428569	0.0962327
cg13432421	0.00189392	0.0181398	0.917056
cg13432447	-0.00132489	0.00469869	0.77855
cg13432451	-0.000211837	0.00183748	0.908449
cg13432524	-0.0011119	0.00352557	0.75313
cg13432558	0.0698001	0.0523738	0.185649
cg13432560	0.00337852	0.00490825	0.492835
cg13432574	-0.00287409	0.0119929	0.811093
cg13432666	5.34617e-05	0.0107213	0.996031
cg13432682	0.0023583	0.00535484	0.660594
cg13432693	0.00323895	0.00634686	0.61095
cg13432708	-0.00136082	0.00219256	0.53624
cg13432737	0.00361118	0.00724599	0.619318
cg13432744	0.000824371	0.00153471	0.592356
cg13432799	-0.000696251	0.0180747	0.969349
cg13432873	0.00209031	0.00371068	0.574476
cg13432900	-0.000979024	0.00192274	0.611746
cg13432906	-0.00386821	0.00944946	0.683152
cg13432911	-0.00499826	0.00430461	0.248348
cg13432913	0.00343916	0.00511374	0.502795
cg13432928	0.0125197	0.0064574	0.0553433
cg13432945	0.00335297	0.0111788	0.764845
cg13433012	0.00443747	0.00630319	0.483067
cg13433052	0.013545	0.0059679	0.0253762
cg13433125	0.00723968	0.0169611	0.670413
cg13433148	0.00326362	0.00618498	0.598899
cg13433170	-0.00283433	0.00760381	0.710123
cg13433214	0.0177394	0.0191059	0.355394
cg13433246	0.00602248	0.0193044	0.75571
cg13433250	0.00269633	0.00643026	0.675882
cg13433259	-0.0200392	0.0313459	0.524095
cg13433263	0.019401	0.0218558	0.376842
cg13433272	0.000199842	0.00211287	0.924835
cg13433278	0.00745937	0.00766933	0.333087
cg13433294	0.0096746	0.00665908	0.149398
cg13433302	-0.000111697	0.00438991	0.979752
cg13433320	0.0167112	0.00910125	0.0693075
cg13433363	-0.0172588	0.0122371	0.161533
cg13433364	-0.00710995	0.00534638	0.186589
cg13433366	0.000388034	0.00148671	0.794628
cg13433390	-0.00178392	0.00931278	0.848478
cg13433446	0.000340243	0.00134906	0.801398
cg13433483	0.000450792	0.00405793	0.911768
cg13433501	-0.0138788	0.01643	0.400283
cg13433516	-0.00420123	0.00656236	0.523506
cg13433561	0.00350655	0.0112482	0.755884
cg13433596	-0.0011597	0.0038358	0.763024
cg13433612	0.00739245	0.00564549	0.193384
cg13433644	0.0107504	0.00615411	0.0837318
cg13433679	-0.00830494	0.00925703	0.371794
cg13433687	0.00587706	0.00687271	0.394524
cg13433694	0.0159838	0.0102816	0.123198
cg13433729	0.0341774	0.0211529	0.109303
cg13433767	0.0035557	0.0081705	0.664364
cg13433773	0.00885621	0.0192849	0.647066
cg13433782	0.00212298	0.0056432	0.707564
cg13433796	0.00169316	0.00337369	0.616861
cg13433829	-0.00537557	0.0150381	0.721498
cg13433881	-0.00565991	0.0121068	0.641159
cg13433891	0.00112982	0.00385337	0.769974
cg13433937	0.00167391	0.00476128	0.725903
cg13433951	0.00569792	0.00816024	0.486639
cg13434023	-0.0165003	0.0165549	0.321316
cg13434034	0.00709537	0.00515297	0.171603
cg13434062	-0.00449121	0.00363985	0.220132
cg13434083	-0.000399002	0.00228972	0.862015
cg13434106	0.002704	0.00884261	0.760399
cg13434139	-0.00193151	0.0149698	0.897595
cg13434142	-0.00677596	0.00722891	0.350841
cg13434216	0.0266168	0.0273484	0.332778
cg13434239	-0.00267496	0.00151631	0.0807637
cg13434274	-0.00659994	0.0140997	0.640738
cg13434278	-0.000667093	0.00221751	0.764169
cg13434308	-0.00466261	0.00939215	0.620676
cg13434312	-0.00565653	0.0089358	0.528166
cg13434361	-0.0044559	0.0115069	0.699404
cg13434374	0.00126319	0.00167947	0.453735
cg13434396	-0.00270014	0.00694526	0.69827
cg13434411	-0.0156697	0.0158762	0.326027
cg13434453	0.00425547	0.00926589	0.647043
cg13434525	0.0200107	0.0235893	0.398298
cg13434570	-0.00383185	0.00459196	0.406005
cg13434626	0.00838714	0.0100856	0.407619
cg13434638	-0.000155055	0.00185909	0.933697
cg13434669	0.00639696	0.00421316	0.132087
cg13434706	0.00201144	0.00364352	0.58214
cg13434714	-0.00125213	0.0013835	0.367617
cg13434757	0.00629281	0.00735313	0.394154
cg13434764	0.00496872	0.0160118	0.756967
cg13434772	-1.05925e-05	0.00465604	0.998189
cg13434842	0.0069586	0.0112134	0.536299
cg13434852	-0.00428606	0.0049046	0.384274
cg13434874	0.00634315	0.0119269	0.596019
cg13434915	-0.000685044	0.00497084	0.890666
cg13434989	-0.000779205	0.00192725	0.686849
cg13435118	-0.00824427	0.00519923	0.115972
cg13435137	-0.00918681	0.0166966	0.583394
cg13435166	0.0176019	0.0135701	0.197577
cg13435189	0.00395554	0.00413784	0.341406
cg13435220	-0.00287793	0.0134397	0.830877
cg13435229	0.000356469	0.00156109	0.819844
cg13435263	-0.00757286	0.0125258	0.546827
cg13435266	0.000573983	0.00356212	0.872312
cg13435304	-0.0102841	0.0113957	0.368985
cg13435326	-0.00282823	0.0163707	0.863188
cg13435381	0.00339839	0.00551187	0.538927
cg13435432	0.00974523	0.0121272	0.423542
cg13435434	0.00790563	0.00581486	0.177028
cg13435464	0.00129993	0.00513665	0.800734
cg13435526	0.0116922	0.00665939	0.0821951
cg13435649	0.00478705	0.0110247	0.665069
cg13435651	-0.0105011	0.00538169	0.0538247
cg13435652	-0.00252756	0.00287687	0.381736
cg13435718	0.00637842	0.00623872	0.309062
cg13435758	-0.0003501	0.00439783	0.936709
cg13435787	0.006726	0.0178645	0.707343
cg13435792	-0.00683206	0.00542664	0.210966
cg13435795	-0.00603585	0.0084271	0.475511
cg13435817	0.0113059	0.005524	0.0433125
cg13435820	-8.3443e-05	0.00939568	0.992932
cg13435832	0.031655	0.0191056	0.100685
cg13435833	0.000764121	0.00472183	0.871768
cg13435834	0.0149712	0.0155274	0.337281
cg13435855	0.00363189	0.0131008	0.782179
cg13435938	0.00276483	0.00491744	0.575204
cg13435972	-0.00274495	0.00576066	0.634759
cg13436049	0.00131118	0.0087431	0.881093
cg13436055	-0.000411181	0.00128198	0.749078
cg13436085	0.000319069	0.00359384	0.929433
cg13436110	-0.0073576	0.0149047	0.622642
cg13436155	-0.00584907	0.0128084	0.648907
cg13436164	-0.0049931	0.00911507	0.58506
cg13436177	0.00268257	0.00683982	0.695746
cg13436192	0.00899248	0.00443412	0.0452178
cg13436213	0.00538393	0.00545692	0.326208
cg13436232	-0.00360598	0.00456249	0.431192
cg13436296	0.00660151	0.00425937	0.12433
cg13436334	-0.00586485	0.00867435	0.500529
cg13436343	0.000188881	0.00129503	0.884333
cg13436360	-0.00886761	0.0103161	0.392071
cg13436378	0.00324324	0.0110375	0.769489
cg13436399	-0.0143242	0.0105326	0.176893
cg13436417	0.0116901	0.0111645	0.297589
cg13436432	0.0104487	0.00718941	0.149259
cg13436449	-0.00191297	0.0051241	0.709694
cg13436451	-0.00921329	0.00446257	0.0415519
cg13436464	0.000594074	0.00406871	0.884207
cg13436467	-0.00319584	0.008354	0.702864
cg13436494	0.00929992	0.0125179	0.459268
cg13436532	0.0092245	0.0111669	0.410739
cg13436558	0.00295926	0.00427695	0.490599
cg13436655	0.00256607	0.0157967	0.871284
cg13436677	-0.00439192	0.0110734	0.692494
cg13436679	-0.00594389	0.00667805	0.375568
cg13436711	-0.000434339	0.00135711	0.749601
cg13436725	-0.000469411	0.00605501	0.938361
cg13436731	-0.00020969	0.0112813	0.985207
cg13436750	-0.000111984	0.00167819	0.946931
cg13436782	-0.00684415	0.0053893	0.207049
cg13436783	0.000819528	0.0129767	0.94977
cg13436799	0.000641831	0.00183513	0.727263
cg13436810	-0.000365523	0.0144739	0.979903
cg13436843	-0.00502563	0.0100919	0.619585
cg13436879	0.00178228	0.00196843	0.367412
cg13436907	-0.00103075	0.00740815	0.889622
cg13436930	-0.00438134	0.00604601	0.47035
cg13436968	-0.0108848	0.0152819	0.477956
cg13436996	-0.00418066	0.00415031	0.316216
cg13437028	-0.00384787	0.0124301	0.757538
cg13437056	0.0039175	0.00750491	0.60283
cg13437076	0.00104204	0.00140239	0.459194
cg13437084	-0.000416034	0.00455268	0.927372
cg13437146	0.00316498	0.00739979	0.669781
cg13437164	-0.000459644	0.00170775	0.788368
cg13437277	0.00672864	0.00676075	0.322016
cg13437293	-0.00759585	0.00888821	0.394816
cg13437307	0.00460627	0.0084208	0.58559
cg13437337	-0.000266329	0.00468679	0.954798
cg13437341	-0.00217995	0.00404275	0.59093
cg13437361	0.000848238	0.00149102	0.570702
cg13437392	0.017813	0.0210606	0.399684
cg13437410	-0.00374549	0.011809	0.751774
cg13437439	0.0112139	0.00607753	0.067975
cg13437496	0.0105663	0.0125215	0.400763
cg13437522	0.000291274	0.00546491	0.9576
cg13437525	-0.00675192	0.0051099	0.189403
cg13437538	0.000389034	0.00138018	0.778625
cg13437554	0.0131174	0.00871214	0.13531
cg13437581	0.0025509	0.00341488	0.456818
cg13437593	0.000776298	0.00195946	0.692816
cg13437627	0.0108763	0.00983998	0.271674
cg13437635	0.0080967	0.0064548	0.212632
cg13437682	0.0163912	0.0137663	0.236601
cg13437684	-0.0110231	0.0171067	0.520806
cg13437711	-0.0011821	0.00155739	0.449623
cg13437722	0.0134002	0.0136546	0.328779
cg13437726	0.0010166	0.00390437	0.795109
cg13437786	-0.0125092	0.00548373	0.0246607
cg13437870	0.00168841	0.0119862	0.888262
cg13437922	0.00582209	0.00802443	0.469812
cg13437998	0.00268205	0.00422701	0.527201
cg13438027	0.0117519	0.00798147	0.144054
cg13438236	-0.00201287	0.00338422	0.553332
cg13438300	0.00220859	0.0013465	0.104096
cg13438334	0.000236733	0.00147085	0.872457
cg13438337	0.0190771	0.0216545	0.380443
cg13438353	0.00979236	0.0136685	0.475403
cg13438476	-0.000266168	0.00840285	0.974794
cg13438520	-0.0235	0.0203289	0.250439
cg13438540	0.00109349	0.00380991	0.774697
cg13438543	-0.000954443	0.00160554	0.553542
cg13438549	-0.00586285	0.00649158	0.368619
cg13438559	0.000866851	0.0083915	0.917931
cg13438631	-0.000700211	0.00098569	0.479125
cg13438634	-0.00136497	0.00480126	0.776773
cg13438640	-0.000654709	0.00115165	0.570972
cg13438647	-0.000168568	0.00362594	0.963013
cg13438673	-0.000660479	0.00206011	0.74918
cg13438722	0.00164186	0.00995112	0.869283
cg13438802	0.0101665	0.00588022	0.0869076
cg13438809	0.0049648	0.0134882	0.713588
cg13438824	0.00247469	0.00397976	0.535476
cg13438834	0.00070224	0.00408465	0.863847
cg13438893	-0.00447978	0.0134137	0.739102
cg13438899	-0.0157564	0.0196235	0.423917
cg13438944	-0.00526797	0.0498828	0.916106
cg13438961	0.00218113	0.00418209	0.603143
cg13439030	0.00530008	0.00879656	0.548194
cg13439084	-0.0031891	0.00638652	0.618631
cg13439114	-0.00283448	0.0102533	0.782777
cg13439189	-0.00980825	0.0172892	0.571779
cg13439195	0.000598768	0.00708386	0.932808
cg13439241	-0.00268726	0.00982255	0.784971
cg13439315	0.00639736	0.011187	0.568703
cg13439406	-0.00168562	0.00424843	0.692388
cg13439414	-0.00140059	0.00705354	0.843005
cg13439478	-0.00498968	0.00599039	0.406859
cg13439486	0.0124835	0.00451727	0.00680804
cg13439505	-0.00124287	0.00158987	0.436212
cg13439582	-0.00232408	0.00127738	0.0718411
cg13439595	0.00218526	0.00466877	0.640761
cg13439596	-0.0146169	0.00776198	0.0625878
cg13439703	-0.00396992	0.00547966	0.470462
cg13439730	0.00728223	0.0100323	0.469611
cg13439775	0.00102791	0.00562552	0.855385
cg13439810	0.000996511	0.00357507	0.781021
cg13439830	-0.00138882	0.00550031	0.801174
cg13439862	-0.0141635	0.0106202	0.18535
cg13439880	-0.0118265	0.00900531	0.192095
cg13439902	0.00289564	0.00340112	0.396592
cg13439914	-0.0012855	0.00182532	0.482908
cg13439929	-0.00573295	0.00362842	0.117262
cg13439946	0.0021151	0.00780414	0.786932
cg13439994	0.0144021	0.0182104	0.43089
cg13440003	-0.00069054	0.00133182	0.605258
cg13440073	-0.0199314	0.0174219	0.255338
cg13440083	-0.00562543	0.00346797	0.107929
cg13440132	0.017747	0.0125513	0.160482
cg13440139	-0.00143073	0.0053951	0.791408
cg13440150	0.00364296	0.00641402	0.571329
cg13440244	0.00563171	0.00420219	0.183223
cg13440265	-0.000681674	0.00165855	0.681947
cg13440393	0.00378556	0.00799499	0.636895
cg13440411	-5.86687e-05	0.00618631	0.992452
cg13440544	-0.0404271	0.0175343	0.023198
cg13440576	0.0192932	0.0147757	0.194636
cg13440637	0.00187006	0.0105138	0.859187
cg13440641	-0.00182745	0.00171521	0.289243
cg13440652	0.019123	0.017884	0.287519
cg13440692	0.0026162	0.0061818	0.673051
cg13440846	-0.00734844	0.010744	0.495586
cg13440864	0.0319281	0.022529	0.159532
cg13440894	-0.00874653	0.012028	0.468814
cg13440910	0.00212192	0.0139102	0.879065
cg13440924	0.0115729	0.0286852	0.687481
cg13440958	-0.00243079	0.010063	0.809619
cg13441012	-0.00754112	0.00399265	0.0618228
cg13441058	-0.0172261	0.0160297	0.285123
cg13441066	-0.00502093	0.00367925	0.175423
cg13441107	-0.00433653	0.00914881	0.636534
cg13441112	0.00121284	0.0111745	0.913787
cg13441142	-0.00250501	0.00327308	0.445874
cg13441156	-0.0128417	0.00748302	0.0892379
cg13441172	-0.00228702	0.00364922	0.532275
cg13441188	0.0327563	0.0245084	0.184408
cg13441193	0.00622075	0.00601096	0.303211
cg13441213	-0.00343733	0.00599103	0.567428
cg13441336	0.0033123	0.0072475	0.648643
cg13441429	-0.0132591	0.00509827	0.0107133
cg13441524	0.0150576	0.0150242	0.318655
cg13441610	-0.00269306	0.00277982	0.334989
cg13441624	0.00381812	0.0037084	0.305688
cg13441683	-0.000195563	0.000968525	0.840391
cg13441691	-0.00178791	0.00171313	0.299164
cg13441753	0.00155442	0.00161122	0.336998
cg13441766	-0.000710238	0.00212225	0.73858
cg13441784	-0.00354418	0.0100667	0.725528
cg13441806	0.0173163	0.020582	0.402171
cg13441872	0.00723765	0.00495479	0.147223
cg13441891	0.0037895	0.0160158	0.813443
cg13441927	0.00367018	0.00670003	0.585059
cg13441983	0.00117173	0.00178637	0.513378
cg13442001	-0.00527899	0.00555862	0.344558
cg13442016	-0.00506815	0.00697178	0.468954
cg13442026	-0.007187	0.0101068	0.478674
cg13442034	-0.00148651	0.00656023	0.821202
cg13442045	0.00154215	0.00364551	0.673185
cg13442104	-0.00105254	0.00591051	0.859021
cg13442116	-0.00149729	0.0047832	0.754909
cg13442152	0.00360798	0.00438622	0.412709
cg13442173	0.0101288	0.00638676	0.115917
cg13442179	-0.00756296	0.00773577	0.330601
cg13442200	-0.0272018	0.0127366	0.0351442
cg13442201	-0.00240827	0.0108745	0.825186
cg13442238	0.0270226	0.0165263	0.105167
cg13442241	-0.0107369	0.00981901	0.276811
cg13442256	-3.4392e-07	0.00120233	0.999772
cg13442299	-0.00133365	0.00308666	0.666622
cg13442319	-0.00552498	0.0154907	0.722095
cg13442333	0.0189228	0.0174895	0.281877
cg13442355	0.0215363	0.0134321	0.112014
cg13442359	-0.00312002	0.0126588	0.805823
cg13442386	-0.00340696	0.0152184	0.823314
cg13442388	0.00342243	0.0057535	0.553292
cg13442408	-0.00226517	0.00229456	0.325932
cg13442415	0.00387003	0.00473149	0.415342
cg13442428	0.00314751	0.00184758	0.0915635
cg13442432	-0.000169759	0.00156766	0.913984
cg13442459	-0.0128415	0.0122435	0.29678
cg13442495	-0.00324882	0.00236223	0.172105
cg13442567	0.00255799	0.00791214	0.747144
cg13442572	-0.0118827	0.0194228	0.542066
cg13442586	-0.000159772	0.00123194	0.897071
cg13442606	0.0133797	0.0105423	0.207335
cg13442639	-0.000314425	0.00426081	0.941321
cg13442656	0.00990206	0.00480972	0.0421169
cg13442689	-0.000980714	0.011704	0.933389
cg13442709	0.00477721	0.00794193	0.548857
cg13442728	0.000483932	0.00384547	0.900108
cg13442749	-0.00133156	0.0103088	0.897485
cg13442786	-0.00348806	0.00903729	0.700344
cg13442811	-0.0150494	0.00756764	0.0494724
cg13442820	0.00174759	0.00780259	0.823233
cg13442822	0.00204669	0.00162216	0.20999
cg13442833	0.00335123	0.0128726	0.795138
cg13442839	-0.00591347	0.00393603	0.136147
cg13442877	-0.00545795	0.00660754	0.41076
cg13442960	0.000518684	0.00426038	0.903344
cg13442966	-0.00465284	0.015892	0.770298
cg13442969	0.00220662	0.00381616	0.564408
cg13443016	0.00354409	0.00727037	0.626992
cg13443046	0.0164304	0.0166273	0.325459
cg13443092	-0.00260357	0.0018083	0.15305
cg13443110	-0.00696117	0.00619058	0.263502
cg13443116	0.0040218	0.00398185	0.314917
cg13443160	0.0155863	0.0109352	0.157176
cg13443165	-0.00292012	0.010336	0.778128
cg13443168	-0.00351538	0.00450604	0.437146
cg13443171	0.000874132	0.00533792	0.870252
cg13443193	-0.007988	0.00580609	0.171958
cg13443284	0.0258938	0.0210498	0.221537
cg13443291	0.00423406	0.0037681	0.263847
cg13443385	-0.00523706	0.00545778	0.339591
cg13443410	-0.0178502	0.00662884	0.00830886
cg13443417	0.00112554	0.0045525	0.805233
cg13443503	-0.00679741	0.00645263	0.294682
cg13443562	-0.000163436	0.00540198	0.975924
cg13443570	-0.0202651	0.0114845	0.0806909
cg13443575	0.000501269	0.00942869	0.957707
cg13443601	0.0031672	0.00464606	0.497007
cg13443605	0.00227283	0.00816981	0.781435
cg13443627	0.0236543	0.0121984	0.0553049
cg13443631	-0.000264343	0.00551376	0.961858
cg13443661	0.00287986	0.00506582	0.570977
cg13443681	0.0107704	0.0434831	0.804881
cg13443720	0.00325339	0.00748072	0.66457
cg13443733	-0.0223927	0.0197069	0.258551
cg13443768	0.0160423	0.0166473	0.337543
cg13443797	0.0176219	0.0115728	0.130991
cg13443812	-0.0025989	0.00471256	0.582533
cg13443828	0.0248138	0.0156154	0.115205
cg13443843	-0.00176922	0.00442185	0.68993
cg13443844	0.00239406	0.00963302	0.804237
cg13443893	-0.00096688	0.00150364	0.52168
cg13443898	-0.00657528	0.00747507	0.38117
cg13443911	-0.002065	0.00772097	0.789671
cg13443938	-0.00445879	0.00546105	0.416171
cg13443950	-0.00148639	0.0137068	0.913863
cg13443953	0.00104661	0.00201322	0.604303
cg13443976	-0.00398724	0.00395715	0.316077
cg13444131	-0.0030858	0.00343986	0.371836
cg13444135	0.016168	0.0150787	0.286192
cg13444151	-0.00807021	0.0131486	0.540761
cg13444194	0.00810268	0.00611814	0.188399
cg13444226	0.00307714	0.00710643	0.665941
cg13444270	0.0179221	0.0216305	0.409327
cg13444289	0.0185226	0.0198901	0.353966
cg13444307	0.00982254	0.0084928	0.250203
cg13444320	0.00401323	0.00378305	0.291316
cg13444361	-0.000254453	0.00510131	0.960318
cg13444367	0.016053	0.0165431	0.334201
cg13444374	0.0104112	0.0079243	0.19191
cg13444413	0.0067534	0.0113652	0.553709
cg13444519	0.000356593	0.0103115	0.972482
cg13444533	-0.00525342	0.0106665	0.623436
cg13444581	0.00790571	0.0044682	0.079888
cg13444583	0.000189568	0.00685957	0.978008
cg13444625	0.00132248	0.00171412	0.442217
cg13444666	0.00571658	0.00719967	0.429072
cg13444670	-0.00100965	0.0114977	0.930201
cg13444682	-0.00115879	0.00567298	0.838561
cg13444704	-0.00342518	0.00372314	0.359802
cg13444772	0.0268521	0.0343415	0.436112
cg13444775	-0.0245724	0.0226153	0.279853
cg13444812	-0.0369178	0.0156197	0.0200349
cg13444842	0.00708131	0.00463271	0.129534
cg13444953	-0.000972424	0.00508832	0.848828
cg13444964	-0.00163329	0.00243132	0.503277
cg13444966	0.00574448	0.00408758	0.163016
cg13445036	-0.00400149	0.00282624	0.159932
cg13445063	-0.00687364	0.00696575	0.326134
cg13445067	0.00379705	0.013134	0.773102
cg13445084	-0.0136541	0.00820975	0.0994133
cg13445089	-0.00383594	0.00741645	0.606144
cg13445115	0.00693756	0.00830525	0.405527
cg13445126	-8.40567e-05	0.00151669	0.955914
cg13445128	-0.00350024	0.013885	0.80149
cg13445175	-0.00211011	0.00328318	0.521887
cg13445177	0.0158659	0.00927072	0.0901081
cg13445218	0.00141656	0.00134266	0.293951
cg13445249	-0.00315758	0.00761289	0.6792
cg13445251	0.0104189	0.00516482	0.0463463
cg13445258	0.00140228	0.00203493	0.492354
cg13445279	0.0033505	0.00348237	0.338304
cg13445334	-0.00125252	0.00419927	0.766116
cg13445358	0.000136371	0.0022528	0.951851
cg13445376	-0.00550758	0.017168	0.749027
cg13445467	0.00260344	0.00365291	0.477689
cg13445486	-0.00287028	0.0103886	0.782894
cg13445531	0.0100674	0.00565693	0.078169
cg13445575	-0.00717715	0.0132544	0.589372
cg13445592	-0.000395616	0.0034626	0.909266
cg13445593	-0.00892059	0.00835213	0.288064
cg13445604	0.00138667	0.00293127	0.6372
cg13445615	-0.00769203	0.00695906	0.27167
cg13445748	0.00430831	0.00637117	0.500463
cg13445763	-0.0018354	0.00140124	0.193252
cg13445788	-0.021661	0.0209012	0.302538
cg13445835	-0.00451733	0.00608638	0.459704
cg13445854	0.00949872	0.0115291	0.411962
cg13445891	0.00244949	0.00623865	0.695427
cg13445938	-0.00544223	0.0114276	0.634944
cg13445953	0.00959968	0.00892433	0.284661
cg13445984	-0.000484225	0.00421839	0.908843
cg13446070	0.00101785	0.00618966	0.869714
cg13446110	-0.0138962	0.0128928	0.283704
cg13446153	0.00312795	0.0016708	0.0641108
cg13446199	-0.0289287	0.0182288	0.115675
cg13446200	0.0036014	0.00257935	0.165732
cg13446210	-0.0253885	0.0181741	0.165517
cg13446235	-0.00064759	0.0029639	0.827491
cg13446335	-0.00720634	0.0144393	0.61882
cg13446340	-0.0185542	0.0104556	0.0790123
cg13446351	-0.00268008	0.00557364	0.631674
cg13446366	-0.000669526	0.00841076	0.936712
cg13446402	-0.00479821	0.00934537	0.608782
cg13446404	-0.00691965	0.00490543	0.161463
cg13446436	-0.00241135	0.00268145	0.370668
cg13446474	0.0147353	0.0159821	0.358754
cg13446496	-0.00156779	0.00992903	0.874855
cg13446533	0.000101175	0.00477847	0.98315
cg13446540	0.00791748	0.0107605	0.463582
cg13446547	0.00225705	0.00464551	0.628132
cg13446561	-0.000251735	0.00406711	0.95077
cg13446563	8.68317e-05	0.0079909	0.991352
cg13446573	0.0118196	0.0241346	0.625394
cg13446584	-0.00240776	0.0154282	0.876298
cg13446622	0.00375335	0.00444259	0.400207
cg13446627	0.0010963	0.002394	0.647993
cg13446658	-0.000673691	0.00130111	0.605754
cg13446689	0.0135113	0.0155413	0.386723
cg13446724	-0.0233964	0.0215573	0.280393
cg13446743	0.00227672	0.00598521	0.704462
cg13446753	0.0063423	0.0039461	0.111156
cg13446772	-0.00895921	0.00480025	0.0649148
cg13446802	0.000229066	0.00568373	0.967933
cg13446811	0.00312836	0.00768668	0.684889
cg13446852	-0.000844017	0.00143355	0.557351
cg13446859	0.0041736	0.0142612	0.770392
cg13446863	0.0141368	0.00796195	0.0788494
cg13446874	-0.00284003	0.00416334	0.49672
cg13446906	-0.0122165	0.00938677	0.196092
cg13446911	0.00345699	0.00474932	0.468381
cg13446918	-0.00351212	0.00920315	0.703552
cg13446947	0.000266228	0.00139161	0.848672
cg13446974	0.00901055	0.00600759	0.136801
cg13447009	0.00907499	0.0187461	0.629374
cg13447033	0.0225404	0.0143238	0.118732
cg13447038	0.00105464	0.017821	0.952927
cg13447080	-0.0097125	0.018701	0.604659
cg13447099	0.00933726	0.015466	0.547391
cg13447174	-0.00449341	0.00473651	0.345073
cg13447214	-0.00270697	0.00692228	0.696591
cg13447284	0.00204097	0.00448931	0.650362
cg13447295	0.0145691	0.0221485	0.512185
cg13447308	0.0174559	0.0134564	0.197541
cg13447317	0.00226795	0.00348061	0.516157
cg13447391	-0.000532161	0.00164767	0.747386
cg13447408	-0.0011034	0.00133869	0.411767
cg13447416	0.00163327	0.00379586	0.66792
cg13447478	0.0249805	0.0266913	0.351578
cg13447527	0.00486657	0.00771319	0.529518
cg13447539	0.00161958	0.00235164	0.492607
cg13447566	-0.0158375	0.012378	0.203688
cg13447589	0.00144759	0.00347035	0.677476
cg13447635	0.00218306	0.00546672	0.690497
cg13447700	-0.00346099	0.00544617	0.526561
cg13447702	0.00935488	0.012278	0.447901
cg13447813	-0.0117692	0.0097647	0.230939
cg13447818	0.0155847	0.00834711	0.0648193
cg13447820	-0.024725	0.013096	0.0619273
cg13447847	0.00321525	0.00486417	0.510128
cg13447855	0.00249517	0.00556401	0.6548
cg13447879	0.0086012	0.0118302	0.468892
cg13447915	0.00184895	0.00215943	0.393923
cg13447933	-0.00243946	0.00409917	0.553113
cg13447964	-0.00263451	0.00184799	0.157096
cg13448000	0.000838152	0.0083003	0.91977
cg13448092	0.0104061	0.0190113	0.585347
cg13448127	0.00392644	0.00348698	0.262848
cg13448197	0.00360827	0.0179227	0.840854
cg13448203	0.00278731	0.00498536	0.577344
cg13448398	-0.0135292	0.008315	0.106865
cg13448401	0.000818225	0.00122334	0.505136
cg13448402	4.79595e-05	0.00158706	0.975953
cg13448404	0.0023899	0.00723884	0.741977
cg13448446	-0.00034709	0.00914843	0.969811
cg13448487	0.00301244	0.014603	0.836985
cg13448512	0.000790759	0.00322921	0.807053
cg13448513	-0.00194419	0.00145241	0.183736
cg13448589	0.00152139	0.00338075	0.653672
cg13448596	-0.000521473	0.00692289	0.940106
cg13448625	-0.00485131	0.00584102	0.408202
cg13448633	-0.0207565	0.0128062	0.108206
cg13448704	0.00214853	0.00872545	0.806004
cg13448720	0.00281524	0.00978217	0.774101
cg13448753	0.00410552	0.00378528	0.280706
cg13448793	-0.00328957	0.0068825	0.63372
cg13448797	0.00207432	0.0104485	0.843035
cg13448816	-0.00585234	0.00331519	0.0805645
cg13448828	-0.00796972	0.00571785	0.166458
cg13448906	-0.000170885	0.00228167	0.940448
cg13448923	-0.0118016	0.0158015	0.456895
cg13448968	-0.00107677	0.00596602	0.857138
cg13448978	-0.0142907	0.014684	0.332796
cg13449032	0.00153941	0.0111617	0.890581
cg13449195	-0.00868268	0.0132407	0.513488
cg13449257	0.0024197	0.00648163	0.709703
cg13449306	0.00263093	0.0171043	0.878064
cg13449332	-0.00851677	0.0184451	0.645274
cg13449354	-0.00116198	0.00619101	0.851502
cg13449363	-0.000265189	0.00276638	0.923823
cg13449367	-0.00123981	0.00354236	0.727077
cg13449368	-0.0203818	0.0172275	0.239576
cg13449372	0.00293866	0.00319148	0.359381
cg13449377	-0.00408223	0.0169671	0.81036
cg13449394	0.00354625	0.00370994	0.341439
cg13449418	-0.00967454	0.00746006	0.197669
cg13449430	0.0136039	0.0206122	0.510774
cg13449463	-0.0212805	0.014674	0.150129
cg13449484	-0.0191731	0.0156962	0.224765
cg13449535	4.97275e-06	0.0100486	0.999606
cg13449606	0.00931362	0.0112441	0.409467
cg13449673	-0.000425146	0.00513605	0.934195
cg13449722	0.00797604	0.0038748	0.0421485
cg13449727	-0.000233953	0.00172357	0.892302
cg13449748	-0.00202918	0.00270273	0.454544
cg13449778	-0.00895004	0.00496866	0.0746697
cg13449787	0.000109326	0.0011892	0.926936
cg13449831	-0.00369141	0.00324844	0.25852
cg13449839	-0.0101513	0.0066373	0.129315
cg13449847	-0.0117224	0.016057	0.467068
cg13449962	0.00333241	0.0126697	0.793075
cg13450005	0.00660182	0.00332908	0.0501014
cg13450057	0.000440225	0.00381724	0.908418
cg13450196	-0.00268971	0.0143512	0.85171
cg13450201	0.00614571	0.00618597	0.322868
cg13450266	-0.0055625	0.015108	0.713516
cg13450310	0.00112934	0.00125227	0.369311
cg13450358	0.00875306	0.00441252	0.050032
cg13450365	0.0116126	0.0237295	0.62565
cg13450407	0.000328774	0.00501968	0.947909
cg13450464	0.00333373	0.00451159	0.461683
cg13450549	-0.000271317	0.00471322	0.95421
cg13450576	-0.00843388	0.00717503	0.242606
cg13450596	-0.00119873	0.00191419	0.532586
cg13450642	-0.00849163	0.00989107	0.392661
cg13450653	0.02191	0.0134389	0.106174
cg13450708	0.00402054	0.00540358	0.45859
cg13450878	-0.00158539	0.00856852	0.853584
cg13450944	0.00335207	0.0172226	0.846076
cg13450951	0.00699751	0.00859531	0.417517
cg13450954	0.00423941	0.0103991	0.684387
cg13450994	0.00157969	0.00747238	0.833003
cg13451000	-0.00160567	0.0103633	0.877182
cg13451004	0.0052046	0.00967855	0.591947
cg13451008	0.000146258	0.00622415	0.981299
cg13451048	0.00779104	0.0194167	0.689088
cg13451082	-0.00189592	0.00347547	0.586613
cg13451093	-0.0211348	0.0135387	0.121666
cg13451094	0.00098908	0.00700476	0.887995
cg13451135	-0.00239958	0.00913221	0.793276
cg13451148	0.00293269	0.00778428	0.707162
cg13451153	0.00132203	0.00489778	0.787775
cg13451172	0.000585005	0.00380202	0.878025
cg13451174	-0.00754152	0.0155356	0.628429
cg13451220	0.000366252	0.00119631	0.760126
cg13451236	0.00108369	0.00142171	0.447706
cg13451242	-0.0156973	0.0154596	0.312376
cg13451280	-0.00117009	0.00179038	0.514906
cg13451317	0.0159695	0.0116759	0.174464
cg13451356	0.0104225	0.0136346	0.446417
cg13451370	-0.00227389	0.00162259	0.164192
cg13451416	-0.00255778	0.00544693	0.639677
cg13451417	0.0183534	0.00773565	0.0195772
cg13451431	0.00328551	0.00628381	0.602232
cg13451433	-0.00624985	0.00495702	0.210312
cg13451471	0.00595472	0.00407178	0.146758
cg13451481	0.00534237	0.00507089	0.294633
cg13451483	-0.000651124	0.0015556	0.676429
cg13451497	-0.0080297	0.0080492	0.320892
cg13451548	0.0022059	0.00425055	0.60493
cg13451556	-0.000204298	0.0164075	0.99009
cg13451589	0.00247103	0.00505081	0.625748
cg13451594	0.00562005	0.011002	0.610601
cg13451597	0.0128087	0.00922508	0.168081
cg13451619	-0.0193206	0.0181345	0.289257
cg13451637	-0.0013657	0.00804995	0.865625
cg13451651	0.00612332	0.00539708	0.259272
cg13451703	-0.0102733	0.0122169	0.402408
cg13451733	-0.00218526	0.00348973	0.532612
cg13451763	0.000976617	0.00679245	0.885964
cg13451819	0.00229372	0.00885695	0.796188
cg13451882	0.00568913	0.0076822	0.460696
cg13451886	0.00961412	0.00882891	0.2788
cg13451937	-0.00930974	0.00484413	0.0574699
cg13451953	0.00017711	0.00125228	0.887814
cg13452044	0.00213396	0.0014562	0.145941
cg13452062	-0.0191846	0.0213739	0.37157
cg13452079	0.0162669	0.00898111	0.0731066
cg13452095	0.00168058	0.00890238	0.850649
cg13452140	0.00772564	0.00877407	0.380695
cg13452162	0.00455114	0.0137065	0.740552
cg13452193	-0.00034581	0.00192333	0.857676
cg13452214	-0.0155517	0.011428	0.176623
cg13452215	-0.00296936	0.00508011	0.560195
cg13452220	0.000205737	0.0138212	0.988153
cg13452228	0.00785894	0.0182864	0.668288
cg13452258	9.53661e-05	0.00341327	0.977766
cg13452260	-0.00553367	0.00572926	0.336444
cg13452386	0.00848639	0.00720708	0.241787
cg13452392	0.00270534	0.0036781	0.463741
cg13452402	-0.0152709	0.0101102	0.134083
cg13452405	-0.0110132	0.0142532	0.441533
cg13452437	0.0172127	0.0152625	0.262114
cg13452448	0.00416342	0.00676701	0.539785
cg13452522	0.0109467	0.00831101	0.190806
cg13452541	0.00181895	0.00368401	0.622572
cg13452545	0.0110256	0.0212237	0.604565
cg13452646	-0.00629794	0.00839213	0.454741
cg13452652	0.000785267	0.00350785	0.823323
cg13452657	-0.000116113	0.00378067	0.97556
cg13452658	0.00915109	0.00658295	0.167579
cg13452677	0.0110701	0.00392233	0.00575249
cg13452718	-0.000967815	0.00180414	0.592846
cg13452738	-0.00705345	0.0113471	0.535613
cg13452812	-0.0775582	0.0295901	0.0101327
cg13452829	0.00404601	0.0119213	0.735025
cg13452830	-0.0537509	0.0477884	0.263379
cg13452848	-0.000258832	0.00531862	0.961283
cg13452855	0.00485132	0.00591581	0.414132
cg13452868	-0.0110104	0.0152598	0.472267
cg13452923	0.00116821	0.00444742	0.793345
cg13452939	0.00769877	0.0110032	0.485749
cg13452951	-0.000754493	0.00198487	0.70466
cg13452961	0.00520229	0.0121429	0.669264
cg13452994	-0.00759121	0.0123684	0.540768
cg13453015	0.0101836	0.00719362	0.159987
cg13453053	-0.000525149	0.00200266	0.793687
cg13453082	-0.000802408	0.00124536	0.520845
cg13453110	0.0173582	0.0153534	0.260939
cg13453139	0.0031413	0.00580879	0.589859
cg13453157	-0.00138309	0.00747162	0.853516
cg13453162	-0.0330634	0.023317	0.159301
cg13453168	-0.0211367	0.0183392	0.251847
cg13453175	0.00746084	0.00789065	0.346668
cg13453193	0.00110344	0.0041296	0.789864
cg13453196	0.0108017	0.00716666	0.134908
cg13453203	-0.00615829	0.0152219	0.68666
cg13453228	0.00789505	0.0152367	0.60549
cg13453244	0.00530669	0.00630784	0.402196
cg13453253	-0.00380463	0.00516696	0.463249
cg13453276	-0.000610263	0.00496948	0.90251
cg13453288	-0.000743347	0.0054007	0.890803
cg13453304	-0.00146628	0.00224571	0.515302
cg13453327	-0.00232764	0.00950572	0.807061
cg13453374	0.0179268	0.0130137	0.171423
cg13453403	0.00121353	0.008927	0.892142
cg13453411	0.00170234	0.0112085	0.879588
cg13453424	0.00448182	0.0181451	0.805416
cg13453436	-0.0183229	0.0133467	0.172873
cg13453485	-0.000209802	0.00170352	0.902229
cg13453520	-0.00214802	0.00500497	0.668718
cg13453589	0.0178045	0.0218295	0.416658
cg13453607	0.0196918	0.00944174	0.03956
cg13453634	-0.00115928	0.00409075	0.777464
cg13453711	0.00181012	0.00442831	0.683588
cg13453731	-0.00210229	0.00767623	0.78475
cg13453750	0.0138553	0.0138236	0.318624
cg13453807	-0.0104409	0.0125731	0.40828
cg13453819	-0.00223272	0.00193621	0.2516
cg13453847	-0.000340466	0.0115756	0.976594
cg13453904	-0.012776	0.0153263	0.406496
cg13453926	0.00895645	0.00629745	0.15807
cg13453973	-0.00518509	0.00395726	0.193105
cg13453992	-0.000224452	0.00334059	0.946565
cg13454042	-0.000170973	0.011824	0.988492
cg13454099	0.000959905	0.00251502	0.703517
cg13454135	-0.000244871	0.00120221	0.839015
cg13454199	0.00120438	0.00644969	0.852247
cg13454225	0.0101469	0.0116512	0.385901
cg13454226	-0.0132593	0.0146088	0.366257
cg13454251	0.000854633	0.00153449	0.578806
cg13454258	0.00129515	0.00227322	0.570129
cg13454331	-0.00148303	0.00258968	0.568153
cg13454346	-0.00877863	0.0117129	0.455326
cg13454407	0.00165311	0.00188175	0.381782
cg13454493	-0.013381	0.0200212	0.505456
cg13454508	0.00609592	0.00591957	0.305593
cg13454524	0.00447979	0.00431686	0.301893
cg13454542	-0.00181116	0.0044556	0.68525
cg13454570	-4.73002e-05	0.00202143	0.981378
cg13454596	0.0136963	0.0134457	0.310832
cg13454646	0.0047056	0.0039225	0.233113
cg13454651	0.00668175	0.0152219	0.66164
cg13454661	-0.000930043	0.00175107	0.596508
cg13454675	0.00358478	0.00825473	0.665028
cg13454737	-0.00318809	0.00195136	0.105451
cg13454743	0.0153021	0.0087971	0.0850333
cg13454770	-0.000523559	0.00203952	0.797932
cg13454796	-0.00747059	0.0120547	0.536849
cg13454817	0.0104117	0.00491278	0.0365404
cg13454935	0.00118452	0.00130598	0.366587
cg13454937	0.00552871	0.00463662	0.235927
cg13454941	-0.0074819	0.0136361	0.584445
cg13454951	0.00315561	0.00338471	0.353421
cg13454978	0.0059853	0.00745885	0.4242
cg13455035	-0.00304905	0.012968	0.814595
cg13455063	0.00862802	0.00883635	0.331211
cg13455069	0.00740176	0.0131424	0.574561
cg13455139	-0.0254154	0.0121852	0.0395458
cg13455181	0.000440509	0.00638062	0.945097
cg13455248	0.00951434	0.00796803	0.235277
cg13455257	0.0119547	0.00737269	0.108063
cg13455275	0.00851879	0.00647714	0.191447
cg13455291	-0.0166895	0.0158167	0.293885
cg13455310	-0.0321841	0.0211653	0.131513
cg13455326	0.0151473	0.0182792	0.409268
cg13455354	0.0069857	0.00514115	0.177272
cg13455369	0.00043802	0.00137545	0.750804
cg13455410	-0.00308845	0.00657435	0.63954
cg13455412	-0.006812	0.00602542	0.260952
cg13455416	0.002631	0.0136197	0.847214
cg13455434	-0.0192012	0.0192561	0.321099
cg13455439	-0.011659	0.016383	0.478337
cg13455444	0.000233108	0.00644197	0.971206
cg13455448	0.00998441	0.0178746	0.577696
cg13455509	0.00174731	0.00459703	0.704682
cg13455586	-0.00299746	0.0124672	0.81049
cg13455597	-0.00153797	0.00104159	0.142939
cg13455621	0.0151945	0.0103063	0.143545
cg13455623	-0.00368594	0.00315343	0.245236
cg13455634	-0.00186047	0.00240771	0.441514
cg13455652	0.00525977	0.00771609	0.497028
cg13455672	-0.000641703	0.00160511	0.690165
cg13455704	0.00074086	0.0130854	0.954963
cg13455717	-0.0132704	0.00998501	0.186863
cg13455759	-0.00707647	0.0086686	0.41625
cg13455774	-0.00987366	0.0126586	0.437237
cg13455829	0.00616991	0.00933811	0.510309
cg13455896	-0.00601338	0.00547487	0.274685
cg13455960	-0.00766801	0.0120966	0.527595
cg13456056	0.0103809	0.00938327	0.27124
cg13456086	0.00694902	0.0139871	0.620409
cg13456138	0.0279471	0.0188777	0.141902
cg13456164	-0.0152852	0.00782729	0.0536373
cg13456197	0.00243433	0.0121331	0.841391
cg13456321	0.00198047	0.00153707	0.200553
cg13456337	0.000781703	0.00394935	0.8435
cg13456374	0.00176776	0.00777924	0.8207
cg13456408	0.00281676	0.0144566	0.845912
cg13456470	0.00997244	0.0117021	0.396145
cg13456504	-0.00851061	0.00589796	0.152152
cg13456534	0.00880328	0.00656422	0.182926
cg13456653	0.00310667	0.00276354	0.263634
cg13456654	0.00742881	0.00781044	0.343827
cg13456688	0.00436722	0.00629873	0.489698
cg13456711	-0.00244989	0.00589621	0.678664
cg13456723	0.00484861	0.00445175	0.278707
cg13456812	-0.00142941	0.00167702	0.396057
cg13456836	-0.0219004	0.0189038	0.249414
cg13456903	0.00446294	0.0063362	0.482848
cg13456960	-0.0117401	0.0168599	0.487836
cg13456999	-0.00721851	0.00990535	0.467859
cg13457044	-0.00704513	0.00732835	0.338693
cg13457101	-0.00181285	0.00224779	0.421867
cg13457143	-0.00440619	0.00651484	0.500392
cg13457165	-0.0135692	0.0102243	0.187481
cg13457168	-0.00820752	0.00917277	0.373059
cg13457172	0.00147217	0.00211598	0.488207
cg13457199	-0.00299857	0.00368598	0.41786
cg13457204	-0.0255226	0.0195833	0.195469
cg13457209	-0.00370613	0.00400586	0.357101
cg13457217	0.00150832	0.00463665	0.745631
cg13457222	0.00715193	0.0112379	0.525961
cg13457238	-0.00229151	0.0107184	0.831145
cg13457276	-0.00145963	0.0106826	0.891593
cg13457345	-0.000488062	0.00836352	0.953581
cg13457360	-0.00203133	0.00192494	0.293846
cg13457392	0.00106437	0.0049792	0.831166
cg13457396	-0.000528754	0.00213679	0.805066
cg13457403	7.58104e-05	0.00157617	0.961734
cg13457410	0.00314237	0.0201041	0.876108
cg13457415	0.00491016	0.0162801	0.76358
cg13457427	0.00393235	0.00857118	0.647383
cg13457462	-0.00665421	0.0122266	0.587488
cg13457496	-0.00139509	0.00393996	0.724018
cg13457498	-0.00113828	0.00397354	0.775116
cg13457515	0.00370776	0.00854612	0.66533
cg13457522	0.0196062	0.00918862	0.0353094
cg13457549	-0.0013344	0.0105071	0.899195
cg13457621	0.00543123	0.0102133	0.596059
cg13457651	-0.00301	0.00771819	0.697374
cg13457700	-0.0011152	0.00100836	0.2714
cg13457732	0.000222734	0.00790624	0.977581
cg13457741	-0.00316658	0.00917271	0.730656
cg13457759	0.000196891	0.0120866	0.987035
cg13457790	0.00429404	0.00893824	0.631984
cg13457791	0.002756	0.0086673	0.751166
cg13457841	0.000211612	0.00390374	0.956878
cg13457900	-0.0120395	0.0137792	0.384351
cg13457961	0.000166228	0.00209917	0.937042
cg13457971	0.0116714	0.00572748	0.0442117
cg13458001	-0.00132936	0.00700368	0.849844
cg13458005	0.00459017	0.0142743	0.74845
cg13458087	-0.0067142	0.00582373	0.251699
cg13458186	0.0447793	0.0191106	0.0211007
cg13458190	-0.00797406	0.00367896	0.0325721
cg13458210	0.000809842	0.0041713	0.846455
cg13458211	0.00117307	0.00584743	0.841409
cg13458212	0.00191338	0.00418922	0.648849
cg13458255	-0.00371841	0.00468724	0.429478
cg13458301	-0.00471415	0.00617463	0.446981
cg13458335	0.00129242	0.0025382	0.611744
cg13458349	-0.00702748	0.0072566	0.335168
cg13458384	-0.00392322	0.00600789	0.515247
cg13458407	-0.00172566	0.00195251	0.378917
cg13458462	-0.00208421	0.00814433	0.798546
cg13458607	-0.00100476	0.0056166	0.858386
cg13458609	0.0077046	0.0131913	0.560489
cg13458636	0.00105795	0.00628343	0.866631
cg13458651	0.0126852	0.00768985	0.102161
cg13458659	0.00706093	0.00434476	0.107276
cg13458661	0.00140049	0.00590587	0.813037
cg13458720	0.00401732	0.00957936	0.675844
cg13458749	0.0252898	0.0227309	0.268559
cg13458781	0.00904041	0.0190662	0.63642
cg13458803	0.00105426	0.00453753	0.816746
cg13458812	0.000121198	0.00215479	0.955258
cg13458875	0.00669712	0.00619743	0.282462
cg13458914	0.00774533	0.0184939	0.676258
cg13459035	0.00320363	0.00888854	0.719291
cg13459056	0.00102845	0.00671394	0.878564
cg13459077	0.00904893	0.0116071	0.437467
cg13459171	-0.00295675	0.0122009	0.809014
cg13459209	-0.00170966	0.00405985	0.674575
cg13459217	0.00931232	0.00910965	0.30913
cg13459244	0.00149182	0.00957118	0.876453
cg13459284	0.00876067	0.0162218	0.59036
cg13459303	0.0132357	0.0113375	0.245813
cg13459349	-0.00572928	0.0129461	0.659047
cg13459361	-0.00247369	0.00305527	0.420065
cg13459393	0.00904935	0.0214153	0.67352
cg13459411	0.000591957	0.0115724	0.959306
cg13459416	0.00764746	0.00984502	0.439119
cg13459455	-0.000370021	0.0050764	0.942039
cg13459458	-0.000964945	0.00758507	0.899025
cg13459493	-0.00323874	0.00809513	0.689947
cg13459498	0.00417536	0.0103769	0.68827
cg13459560	-0.0132841	0.0101808	0.194948
cg13459589	-0.00692124	0.00714929	0.335329
cg13459606	0.0156249	0.0189845	0.412448
cg13459663	0.00563262	0.00361045	0.121898
cg13459697	-0.00110089	0.00572132	0.847805
cg13459734	0.00574563	0.0081254	0.481136
cg13459764	-0.000814289	0.00382001	0.831633
cg13459779	-0.0017962	0.0063479	0.777792
cg13459798	-0.00109792	0.00200102	0.584447
cg13459801	0.0128715	0.017736	0.4697
cg13459812	-0.00609592	0.00465497	0.193349
cg13459852	0.00237882	0.0144268	0.869364
cg13459910	0.00367815	0.00729716	0.615334
cg13459964	-0.00819544	0.0100291	0.415777
cg13460057	-0.000389135	0.00772192	0.959909
cg13460073	0.00446252	0.00817477	0.586358
cg13460118	-0.00112593	0.00425495	0.79185
cg13460121	0.0109581	0.00855627	0.203257
cg13460167	0.00766507	0.0182212	0.6749
cg13460168	0.00897555	0.0139382	0.521081
cg13460221	-0.00582325	0.0106736	0.586572
cg13460223	0.0068184	0.00876337	0.438372
cg13460224	-0.0146503	0.00676247	0.0326551
cg13460297	-0.000827468	0.0111036	0.940743
cg13460311	-0.000367462	0.0109018	0.973178
cg13460319	-0.0120639	0.0157309	0.444952
cg13460344	-0.0169873	0.0122614	0.169001
cg13460378	-0.00336401	0.00950201	0.72406
cg13460389	-0.00775089	0.00613947	0.209716
cg13460409	0.0142082	0.0081645	0.0848928
cg13460414	-0.00587056	0.00359243	0.105373
cg13460439	0.000459471	0.00597967	0.938905
cg13460464	0.00579691	0.0151641	0.703065
cg13460465	0.000649042	0.00913787	0.943518
cg13460476	0.0110493	0.0075549	0.146732
cg13460539	-0.00132052	0.00687261	0.848021
cg13460556	-0.0129064	0.0126379	0.309602
cg13460622	0.00510749	0.0048263	0.292486
cg13460643	-0.0193653	0.0111501	0.0855054
cg13460670	0.00234598	0.00523209	0.654847
cg13460701	0.00858731	0.00691639	0.217292
cg13460713	0.000185871	0.0041169	0.964079
cg13460740	0.000204065	0.013446	0.987921
cg13460751	-0.0109242	0.0100784	0.281006
cg13460765	-0.012141	0.00641019	0.0611122
cg13460850	0.00587823	0.0124965	0.639101
cg13460858	0.00320963	0.00554474	0.563985
cg13460871	0.00213448	0.0086987	0.806666
cg13460906	-0.00262264	0.00942341	0.781348
cg13460934	0.0103631	0.0140472	0.462403
cg13460944	-0.000169361	0.00227364	0.94077
cg13460973	-0.0157993	0.0131844	0.23362
cg13460980	-0.00519872	0.0052773	0.326948
cg13461016	-0.00676183	0.00561085	0.230996
cg13461028	0.00131695	0.00418734	0.75379
cg13461049	0.0083183	0.0121597	0.495503
cg13461078	-0.00273285	0.00276516	0.325384
cg13461104	0.00958893	0.00921717	0.300694
cg13461118	0.00776335	0.00730947	0.290751
cg13461137	-0.00567667	0.0136475	0.678338
cg13461139	-0.00488482	0.00567328	0.391286
cg13461145	-0.00323509	0.00423504	0.446733
cg13461178	-0.0260166	0.0126132	0.0417389
cg13461190	0.00124471	0.0048777	0.799106
cg13461192	0.0214466	0.0260911	0.413038
cg13461193	-0.00195467	0.00559818	0.727702
cg13461197	0.00635776	0.0125305	0.613004
cg13461241	-0.000614676	0.00250364	0.806562
cg13461247	-0.00332504	0.00188809	0.0812858
cg13461303	-0.00144323	0.00889375	0.871417
cg13461309	0.00247073	0.00698886	0.72444
cg13461313	-0.000845578	0.00177044	0.63397
cg13461326	0.00186931	0.00840609	0.824475
cg13461336	-0.00225046	0.00598166	0.707546
cg13461342	0.00651366	0.00671707	0.334527
cg13461447	-0.00463454	0.00852113	0.587729
cg13461482	0.00145832	0.00680869	0.830838
cg13461493	-0.0117441	0.0102526	0.254744
cg13461509	-0.00420686	0.00373035	0.262128
cg13461510	0.0277852	0.0285198	0.332287
cg13461512	-0.00175477	0.00166518	0.294513
cg13461600	0.000122407	0.00164992	0.941008
cg13461622	-0.00591941	0.00813737	0.468659
cg13461710	-0.00879996	0.00922704	0.342528
cg13461718	0.00165128	0.00351996	0.640006
cg13461762	0.00117542	0.00425027	0.782694
cg13461793	-0.00491717	0.00563965	0.385356
cg13461813	-0.000254201	0.00666971	0.969674
cg13461890	0.017739	0.00949876	0.0647591
cg13461950	-0.00815091	0.00422817	0.0567216
cg13461982	0.0207802	0.0157897	0.191163
cg13461997	0.0005576	0.0092731	0.952171
cg13462004	-0.00888111	0.0149812	0.554641
cg13462007	-0.00104371	0.00894214	0.907318
cg13462028	-0.00237393	0.00187073	0.207393
cg13462030	-0.00132529	0.00188741	0.484201
cg13462062	-0.00849908	0.00620145	0.1736
cg13462129	0.00384392	0.00592502	0.51798
cg13462160	0.00151881	0.00225575	0.502306
cg13462173	0.00999238	0.0110432	0.367723
cg13462219	0.00045694	0.0140333	0.97409
cg13462231	0.00388215	0.00563395	0.492379
cg13462275	-0.00394736	0.00447252	0.379579
cg13462302	-0.00349425	0.016999	0.837555
cg13462387	0.00116265	0.00483966	0.81064
cg13462398	-0.018649	0.0150255	0.217452
cg13462430	-0.00523637	0.00945698	0.581017
cg13462473	0.0131004	0.0174843	0.455458
cg13462484	0.00223446	0.0130294	0.864182
cg13462525	-0.000150378	0.0109928	0.989113
cg13462544	0.0133915	0.0092385	0.150317
cg13462547	0.00292557	0.0141992	0.837181
cg13462557	0.0440394	0.0598011	0.463192
cg13462576	-0.00176333	0.00259526	0.498428
cg13462583	-0.00696558	0.00941524	0.461143
cg13462599	0.00188805	0.00229323	0.412288
cg13462622	0.0149529	0.0106464	0.163266
cg13462779	0.00107805	0.00377833	0.775986
cg13462799	0.00835205	0.013296	0.531328
cg13462821	-0.00500759	0.0117085	0.669798
cg13462829	-0.028429	0.0144966	0.052651
cg13462850	-0.000194499	0.0135591	0.988584
cg13462878	0.00807394	0.0124382	0.517748
cg13462928	0.00301848	0.00470457	0.522597
cg13462935	-0.0165582	0.00787255	0.0379508
cg13462957	-0.0045741	0.00986928	0.644035
cg13462967	0.000672173	0.00141729	0.636345
cg13463033	0.00789671	0.00645215	0.22387
cg13463109	0.00301361	0.00637324	0.637347
cg13463167	0.0025854	0.00550567	0.639671
cg13463208	-0.00150612	0.00224036	0.502964
cg13463245	-0.0126349	0.00948029	0.185642
cg13463335	0.00397163	0.00377122	0.294813
cg13463367	0.00279913	0.00190397	0.14466
cg13463374	0.00204652	0.0127251	0.872555
cg13463404	-0.00770108	0.00817164	0.348252
cg13463459	-0.0117852	0.0122711	0.33917
cg13463465	0.00903682	0.0125776	0.474133
cg13463492	0.0128322	0.00942071	0.176219
cg13463516	-0.00677484	0.0113953	0.553501
cg13463522	0.0108647	0.00979856	0.270175
cg13463538	0.00675265	0.00614254	0.274266
cg13463573	0.00294539	0.00415686	0.480246
cg13463624	-0.000790486	0.00465489	0.865496
cg13463639	0.0105936	0.00746703	0.15909
cg13463683	-0.000574678	0.00205301	0.780117
cg13463687	0.00354555	0.00593986	0.551918
cg13463690	0.000341177	0.00621056	0.9563
cg13463719	-7.86661e-05	0.00698642	0.991039
cg13463731	-0.00192774	0.00199521	0.336282
cg13463847	0.00497376	0.0142696	0.728154
cg13463850	0.0017088	0.0135327	0.89977
cg13463886	0.00194466	0.00453757	0.66916
cg13463897	0.00370031	0.0130382	0.777146
cg13463902	-0.00949752	0.0076708	0.218563
cg13463921	-0.00112941	0.00439178	0.797581
cg13463941	-0.00106102	0.0037956	0.780408
cg13463988	-0.00263659	0.017604	0.881246
cg13464004	-0.0240446	0.0123103	0.0535884
cg13464018	0.00342642	0.0111584	0.759428
cg13464059	0.00710401	0.0127834	0.579643
cg13464062	-0.0027078	0.00299772	0.368544
cg13464082	0.00631133	0.00547191	0.251494
cg13464117	0.00322002	0.0137153	0.814863
cg13464135	-0.0132495	0.0103032	0.201426
cg13464157	0.0024326	0.00412055	0.556282
cg13464189	-0.000139045	0.00186706	0.940783
cg13464240	-0.0108391	0.0190147	0.56993
cg13464260	-0.000259771	0.0132917	0.984446
cg13464274	-0.0056984	0.00357793	0.114394
cg13464298	-0.000582498	0.00904649	0.948789
cg13464323	9.88848e-05	0.00816126	0.990357
cg13464324	-0.00968721	0.0141442	0.494998
cg13464337	-0.00879652	0.00790432	0.26843
cg13464401	0.000274426	0.00834046	0.973818
cg13464439	-0.00366792	0.00613643	0.551372
cg13464496	-0.00238787	0.00270885	0.380157
cg13464515	-0.00398088	0.00909006	0.662376
cg13464573	-0.0161221	0.0114784	0.163253
cg13464630	-0.00621657	0.00795377	0.436303
cg13464662	0.00296734	0.00457701	0.518269
cg13464738	-0.00725442	0.0106792	0.498517
cg13464740	-0.000906531	0.00438892	0.836781
cg13464744	0.00233391	0.00253089	0.358661
cg13464814	0.00292861	0.0111777	0.793856
cg13464876	0.00142616	0.00148566	0.339393
cg13464878	0.00311426	0.00673667	0.644881
cg13464882	-0.00611924	0.00785529	0.437822
cg13464885	0.00980001	0.0100587	0.332268
cg13464915	-0.00926668	0.00480709	0.0567279
cg13464924	-0.000579448	0.0019626	0.768419
cg13464955	-0.00949606	0.0120819	0.43374
cg13464995	-0.00490022	0.0087732	0.577721
cg13465000	0.000782811	0.00981137	0.936567
cg13465040	0.00533236	0.00538139	0.324131
cg13465252	-0.00553852	0.00738853	0.45525
cg13465292	-0.000980181	0.00155177	0.529055
cg13465381	0.00380331	0.0115781	0.743227
cg13465393	-0.0137148	0.0114106	0.232226
cg13465461	-0.00657081	0.00390936	0.0959248
cg13465462	-0.00115554	0.00163269	0.480747
cg13465470	-0.0161466	0.0203174	0.42866
cg13465477	0.0106728	0.00515243	0.0408957
cg13465488	-0.00100673	0.00210106	0.632875
cg13465542	-0.0195525	0.0141002	0.168622
cg13465554	-0.00354741	0.00518198	0.495201
cg13465587	0.00404781	0.00573917	0.482266
cg13465598	0.0107453	0.00580846	0.0672746
cg13465599	0.000818152	0.00625756	0.896239
cg13465631	-0.00292073	0.0029715	0.328022
cg13465645	-0.000603777	0.00146992	0.682131
cg13465663	0.0112295	0.0125255	0.37212
cg13465723	0.0212358	0.0228425	0.354786
cg13465751	0.00054338	0.00641379	0.932653
cg13465764	0.0123531	0.0140533	0.381502
cg13465769	-0.0156948	0.00948423	0.101094
cg13465807	0.00559267	0.00473968	0.240813
cg13465826	-0.0017471	0.00226659	0.44264
cg13465831	-0.000278883	0.00271172	0.918293
cg13465832	-0.00205659	0.00718957	0.775431
cg13465852	-0.0157856	0.013797	0.255301
cg13465858	-0.0109419	0.0101886	0.285434
cg13465863	0.00498964	0.00451155	0.271393
cg13465890	0.000739182	0.00219063	0.736501
cg13465955	0.00113974	0.00338435	0.736999
cg13465998	0.00849566	0.00370339	0.0238807
cg13466002	-0.0108967	0.0142832	0.447317
cg13466027	-0.00215842	0.00530876	0.685188
cg13466069	-0.00125942	0.00462131	0.78578
cg13466117	0.000272969	0.00187832	0.884746
cg13466128	-0.00629772	0.00767815	0.414045
cg13466180	-0.00310245	0.00287722	0.283503
cg13466253	-0.00907283	0.00728599	0.215953
cg13466265	0.00692618	0.0111543	0.536049
cg13466284	0.0115425	0.0114784	0.317041
cg13466364	8.54267e-05	0.00190418	0.964306
cg13466383	-0.0131707	0.0212044	0.535925
cg13466409	0.00328689	0.00693305	0.636469
cg13466419	0.00986826	0.00573805	0.0885638
cg13466456	-0.00437258	0.00899741	0.628043
cg13466481	-0.00224596	0.0017511	0.202597
cg13466487	0.00384968	0.00579917	0.508325
cg13466527	-0.0132751	0.00847092	0.120242
cg13466546	0.00943832	0.013827	0.496438
cg13466565	0.00127417	0.00167639	0.449001
cg13466588	0.00907246	0.00992617	0.362919
cg13466600	-0.00818426	0.0161444	0.613311
cg13466629	0.00400617	0.00654039	0.541579
cg13466660	-0.00582221	0.0129955	0.65511
cg13466694	0.0028375	0.00969453	0.770365
cg13466700	-0.000690249	0.00887542	0.938166
cg13466755	-0.00585959	0.00469864	0.21528
cg13466850	0.00221261	0.00433822	0.611157
cg13466897	-0.00139715	0.00223206	0.532777
cg13466901	-7.42679e-05	0.00166734	0.964561
cg13466917	0.00216888	0.0107384	0.840348
cg13466930	0.00672459	0.0108988	0.538636
cg13466956	0.0193028	0.0222481	0.387683
cg13466970	0.00189197	0.00145939	0.19782
cg13466974	0.00227239	0.00250345	0.366217
cg13466988	-0.0155642	0.0168551	0.358015
cg13467036	-0.0028281	0.0128703	0.826522
cg13467096	0.00461708	0.00706743	0.515069
cg13467135	-0.00289964	0.00308628	0.349724
cg13467162	0.000256062	0.00192969	0.8947
cg13467169	0.000797509	0.00407913	0.845391
cg13467254	-0.00316864	0.00308457	0.306778
cg13467274	-0.000613973	0.0138139	0.964637
cg13467292	-0.00017576	0.00356572	0.960785
cg13467327	0.0137776	0.00715639	0.0570428
cg13467395	-0.00852154	0.00688768	0.218905
cg13467399	-0.000391242	0.00175249	0.823797
cg13467428	-0.0289606	0.0178399	0.107659
cg13467459	0.00867677	0.0112703	0.443185
cg13467484	0.00379143	0.00577163	0.512749
cg13467493	-0.00106221	0.00196747	0.590477
cg13467550	0.00570461	0.00394455	0.151248
cg13467558	0.00410693	0.00644035	0.525135
cg13467649	-0.000290232	0.00128428	0.821673
cg13467666	0.000586762	0.00366072	0.872979
cg13467672	-0.00232018	0.00710146	0.744563
cg13467707	-0.00270559	0.00674628	0.689239
cg13467708	-0.00367493	0.00716876	0.60934
cg13467732	-0.00273022	0.00411022	0.508058
cg13467784	0.0198771	0.0230148	0.389837
cg13467814	-0.00308108	0.00147604	0.0393945
cg13467899	0.00120543	0.00659866	0.85542
cg13467950	-0.00110639	0.00144574	0.445907
cg13467964	-0.00212427	0.00821961	0.796599
cg13468002	0.0111999	0.0112817	0.323229
cg13468036	0.00633788	0.00647972	0.33038
cg13468040	0.00508268	0.0063974	0.428792
cg13468092	0.00570048	0.00438484	0.196575
cg13468096	0.00749771	0.00454298	0.102
cg13468112	0.000965927	0.0112579	0.931797
cg13468144	0.000533472	0.00332157	0.872726
cg13468149	-0.00847287	0.0185993	0.649702
cg13468174	-0.00209538	0.00103617	0.0458227
cg13468214	0.0136053	0.0105233	0.199035
cg13468215	0.0107387	0.0140277	0.445754
cg13468249	-0.00397591	0.00778275	0.610574
cg13468252	-0.00126709	0.00123999	0.309314
cg13468300	-0.00128623	0.00237822	0.589822
cg13468318	0.0211082	0.0141312	0.138396
cg13468359	-0.0225027	0.0186245	0.229808
cg13468400	0.00997255	0.00735544	0.178215
cg13468418	0.00721106	0.00505498	0.156831
cg13468451	-0.0301867	0.0119512	0.013112
cg13468624	-0.00586483	0.0135147	0.665252
cg13468626	-0.00427352	0.0104277	0.682812
cg13468667	-0.00577085	0.0109792	0.600319
cg13468680	0.00395544	0.0065609	0.547953
cg13468685	-0.00951844	0.0238779	0.691015
cg13468754	-0.00136342	0.00530541	0.797717
cg13468759	0.00991115	0.00902787	0.274911
cg13468764	0.00126537	0.00505414	0.802821
cg13468767	-0.00166296	0.0238605	0.944575
cg13468772	-0.00351068	0.0138915	0.801002
cg13468781	-0.00392539	0.00666508	0.557224
cg13468797	-0.0029414	0.00270288	0.279102
cg13468799	0.0117832	0.0101183	0.246978
cg13468804	-0.00483853	0.00398834	0.227923
cg13468857	0.00171064	0.00272583	0.531718
cg13468858	0.00417493	0.00885642	0.638381
cg13468874	-0.00611342	0.00495489	0.220164
cg13468882	-0.00742905	0.0107019	0.489177
cg13468945	-0.00601795	0.00276575	0.0319194
cg13469034	-0.00990364	0.00898199	0.272843
cg13469058	0.00104596	0.00133101	0.433816
cg13469145	-0.00162802	0.010914	0.881721
cg13469156	0.00641376	0.0176607	0.717248
cg13469268	0.00356326	0.0100087	0.722579
cg13469274	0.00218693	0.00481701	0.650811
cg13469286	-0.00413792	0.0073474	0.574572
cg13469311	0.00112737	0.00179475	0.531338
cg13469320	0.00942427	0.00505185	0.0650414
cg13469322	0.00258316	0.00343717	0.454094
cg13469346	0.00208468	0.00431916	0.630393
cg13469355	0.00112493	0.00563959	0.8423
cg13469396	-0.00928152	0.0109479	0.398581
cg13469403	0.00439388	0.00480686	0.362871
cg13469422	0.00287454	0.0108707	0.791993
cg13469425	-0.0239521	0.0217265	0.272918
cg13469427	-0.00286045	0.00463599	0.538631
cg13469467	0.000680426	0.00658328	0.917887
cg13469543	0.000575879	0.00626557	0.926952
cg13469595	0.000351881	0.00627329	0.955381
cg13469600	0.00144626	0.00418395	0.730318
cg13469617	-0.0123521	0.00882417	0.164668
cg13469621	-0.00148526	0.00498919	0.766553
cg13469633	-0.00112227	0.00171831	0.515172
cg13469719	0.000664891	0.00320505	0.836079
cg13469720	-0.00306766	0.0189666	0.871837
cg13469748	0.00121145	0.00178235	0.49827
cg13469777	0.0112337	0.0198117	0.571969
cg13469784	-0.000959056	0.00461769	0.835892
cg13469814	0.0187509	0.0115075	0.106364
cg13469834	0.00470467	0.00836325	0.575007
cg13469851	-0.00226324	0.00789115	0.774853
cg13469865	-0.0152098	0.0191721	0.429466
cg13469874	0.00788416	0.00440472	0.0764913
cg13469918	-0.00915402	0.0127963	0.476051
cg13469949	0.0198743	0.0124516	0.113617
cg13469953	-0.00166826	0.00577542	0.77329
cg13470015	0.0101085	0.00782095	0.199165
cg13470023	-0.000910788	0.00151958	0.550283
cg13470032	-0.00360273	0.0037958	0.34484
cg13470063	-0.0260061	0.0167579	0.123852
cg13470069	0.0091651	0.0130205	0.483133
cg13470112	-0.0116266	0.0128071	0.366154
cg13470125	-0.00179546	0.00925799	0.846619
cg13470155	0.0139642	0.0126124	0.270872
cg13470160	0.00540267	0.0255593	0.833023
cg13470212	0.000917236	0.00435123	0.833473
cg13470291	0.00514937	0.00507266	0.312497
cg13470333	0.00465095	0.00484971	0.339864
cg13470337	-0.00334922	0.00608995	0.583574
cg13470338	-0.00400835	0.00766478	0.602161
cg13470352	-0.0170836	0.00895301	0.0592416
cg13470367	0.00480315	0.00548009	0.382873
cg13470462	0.0158684	0.018717	0.398569
cg13470477	0.00145356	0.00120714	0.231379
cg13470499	0.00483485	0.00510716	0.346083
cg13470504	0.00031998	0.00646555	0.960628
cg13470634	0.00379935	0.00617733	0.539921
cg13470658	6.3601e-05	0.00128933	0.960756
cg13470673	0.00690924	0.0198514	0.728536
cg13470715	0.00491232	0.00714238	0.493189
cg13470719	-0.00603514	0.00892043	0.500252
cg13470735	0.00543712	0.0115487	0.638811
cg13470831	-0.00888759	0.0158121	0.575323
cg13470875	0.00516293	0.00777749	0.508327
cg13470919	0.00230959	0.00170829	0.17943
cg13470920	-0.0104133	0.00728251	0.155863
cg13470957	0.003576	0.00869499	0.681753
cg13470964	0.00373542	0.0112678	0.740951
cg13470969	0.00220658	0.008492	0.79552
cg13471028	0.00094971	0.00410825	0.817654
cg13471146	0.00793311	0.0215961	0.714141
cg13471184	0.00104658	0.00131891	0.429355
cg13471188	-0.0256818	0.0236494	0.280117
cg13471209	-0.00124501	0.00960756	0.897154
cg13471336	0.0180148	0.0196944	0.362539
cg13471349	0.000419941	0.00553398	0.939663
cg13471352	0.00768174	0.0060186	0.204794
cg13471365	-0.00518678	0.0184594	0.779304
cg13471374	0.00139747	0.0039702	0.725587
cg13471408	-0.00138228	0.00412283	0.738121
cg13471424	-0.00350344	0.00624249	0.575899
cg13471491	-0.0162572	0.0195252	0.407042
cg13471560	-0.00986305	0.0121195	0.417682
cg13471586	0.00096219	0.01173	0.934788
cg13471701	0.00648999	0.0162091	0.689723
cg13471712	0.0171828	0.0204776	0.403412
cg13471720	0.0110023	0.00842313	0.19448
cg13471735	0.010818	0.00986442	0.275421
cg13471756	0.00181102	0.00168557	0.285218
cg13471791	0.00265204	0.00499196	0.596416
cg13471831	-0.000978759	0.00816064	0.904774
cg13471844	-0.00121121	0.00382605	0.75223
cg13471893	-0.00568934	0.0124006	0.647376
cg13471915	-5.81958e-05	0.00166417	0.972174
cg13471932	0.0183993	0.0180949	0.311693
cg13471974	-0.0114739	0.00774888	0.141826
cg13471990	-0.00629456	0.011264	0.577534
cg13471996	0.000292308	0.00533091	0.956381
cg13472000	0.00308454	0.00410236	0.45388
cg13472050	-0.0238033	0.0182956	0.196235
cg13472192	0.00445149	0.00862122	0.606757
cg13472224	0.000153592	0.00699029	0.982514
cg13472341	-0.000466461	0.0014728	0.752118
cg13472359	-0.00893777	0.00510733	0.0831875
cg13472369	-0.00217702	0.0105248	0.83655
cg13472406	0.00765134	0.00463816	0.102153
cg13472456	0.000335657	0.00751605	0.964468
cg13472470	0.0135908	0.00652475	0.0398055
cg13472503	-0.0079398	0.00583762	0.176854
cg13472533	0.002563	0.0060773	0.674125
cg13472558	0.00120243	0.00138629	0.387811
cg13472578	-0.00196341	0.00735944	0.790181
cg13472594	0.0133746	0.0131408	0.31123
cg13472596	0.0118377	0.0122818	0.337453
cg13472610	0.00738814	0.00507521	0.148599
cg13472632	-0.00216635	0.00669691	0.747004
cg13472638	0.00106665	0.0147955	0.942672
cg13472645	-0.000367759	0.00570386	0.94872
cg13472656	0.00326928	0.00320494	0.310155
cg13472672	-0.00225099	0.00843646	0.79016
cg13472691	0.00114782	0.00406076	0.778021
cg13472710	0.00600332	0.00389684	0.126582
cg13472734	-0.00240487	0.00273524	0.381391
cg13472735	-0.00441767	0.00301523	0.146026
cg13472772	-0.0107774	0.00645016	0.0978738
cg13472882	0.00152389	0.00183512	0.408289
cg13472900	0.00248196	0.00489245	0.613058
cg13472964	-0.00450449	0.00539884	0.406076
cg13473062	0.00337356	0.00576919	0.56003
cg13473078	0.00469173	0.00439522	0.288334
cg13473103	-0.00130933	0.011197	0.907145
cg13473117	0.000604169	0.00440994	0.891305
cg13473157	-0.009948	0.00414904	0.0183558
cg13473179	-0.00172543	0.00194414	0.376938
cg13473184	-0.000725233	0.00537451	0.892931
cg13473196	0.00048641	0.00489445	0.921036
cg13473274	-4.38051e-05	0.0164713	0.997883
cg13473311	-9.95967e-05	0.00604707	0.986892
cg13473336	-0.00196443	0.00631316	0.756324
cg13473356	-0.00410675	0.00419163	0.329573
cg13473383	-0.00126253	0.00351911	0.720528
cg13473434	0.00100338	0.00398645	0.801792
cg13473447	0.00215611	0.00561616	0.701858
cg13473491	-0.00352141	0.010276	0.732557
cg13473530	-0.00412854	0.0093743	0.660591
cg13473576	0.00106915	0.00116278	0.360058
cg13473691	-0.0105814	0.00954247	0.270142
cg13473724	8.18837e-05	0.00348369	0.981294
cg13473769	-0.00141854	0.0013325	0.289634
cg13473795	0.0278754	0.0140646	0.0502296
cg13473803	-0.0190152	0.0159428	0.235802
cg13473880	-0.0194207	0.0115976	0.0971496
cg13473918	-0.00110434	0.00375052	0.769025
cg13474057	0.00235286	0.00355088	0.509103
cg13474083	-0.0133387	0.0160677	0.408427
cg13474090	0.0249089	0.0124255	0.0477018
cg13474124	-0.0078736	0.00420158	0.063855
cg13474169	-0.0175741	0.0147524	0.23637
cg13474178	0.0159207	0.021212	0.454686
cg13474179	0.00572702	0.00494318	0.249391
cg13474204	-0.000449574	0.00348093	0.897496
cg13474208	0.00458301	0.00436626	0.296413
cg13474244	-0.00439463	0.00443118	0.323712
cg13474262	-0.0226984	0.033021	0.493425
cg13474263	0.00452993	0.00652726	0.48929
cg13474301	-0.00170325	0.00814885	0.83486
cg13474332	0.0167905	0.0130223	0.200248
cg13474360	0.00660278	0.00999945	0.51057
cg13474387	0.000396288	0.00122502	0.746996
cg13474414	0.0114474	0.0103448	0.271126
cg13474450	0.00632465	0.00417496	0.132951
cg13474488	-0.0121632	0.0109789	0.270578
cg13474527	-0.0012889	0.00208637	0.538131
cg13474548	-0.00577145	0.00560449	0.305593
cg13474556	-0.00219317	0.00378825	0.563931
cg13474559	-8.88406e-05	0.00909436	0.992225
cg13474619	-0.00161332	0.00154914	0.300188
cg13474639	0.0181712	0.0102129	0.0782373
cg13474680	-0.00798309	0.0051142	0.121691
cg13474692	0.00125864	0.00445581	0.778166
cg13474719	-0.00549532	0.00551929	0.32182
cg13474734	-0.00270794	0.00343591	0.432486
cg13474750	0.00845533	0.00507279	0.0986833
cg13474789	0.00145985	0.00594497	0.806526
cg13474790	-0.0231403	0.0176683	0.193294
cg13474825	-0.00726768	0.0109609	0.508822
cg13474848	0.00794747	0.0165141	0.631387
cg13474862	-0.00749401	0.00573508	0.194313
cg13474883	0.00640453	0.00705061	0.36587
cg13474897	-0.00835047	0.00702006	0.237054
cg13474899	-0.000262585	0.00471528	0.955701
cg13474918	0.00192796	0.0126602	0.879269
cg13474920	-0.00890097	0.0046727	0.0596682
cg13474965	0.00053755	0.00233921	0.818717
cg13474974	0.00718194	0.00730432	0.327859
cg13474998	-0.0186724	0.0150629	0.218012
cg13475003	0.013627	0.0131922	0.304114
cg13475067	0.0104894	0.011051	0.344817
cg13475104	-0.00213446	0.00876212	0.808039
cg13475155	0.000381846	0.00607942	0.950043
cg13475248	0.000137553	0.00501171	0.978158
cg13475301	0.0156536	0.0122977	0.206008
cg13475329	-0.000566666	0.00629894	0.928497
cg13475333	0.00102307	0.0114953	0.92926
cg13475375	-0.000403638	0.00187035	0.829577
cg13475379	-0.00087622	0.00106763	0.413759
cg13475388	0.00116262	0.00217958	0.594929
cg13475427	-0.00297406	0.00598446	0.620306
cg13475484	-0.00872058	0.0111982	0.437967
cg13475488	-0.00163006	0.00580064	0.779281
cg13475578	0.012998	0.0148549	0.383671
cg13475583	-0.00533394	0.0136684	0.69719
cg13475592	0.0041859	0.00682164	0.540859
cg13475610	-0.000305858	0.00379634	0.935948
cg13475611	0.0294033	0.0186066	0.117206
cg13475638	-0.000368993	0.0134624	0.978188
cg13475659	0.0101667	0.0103959	0.330461
cg13475665	-0.0019302	0.0031477	0.541131
cg13475699	-0.000847371	0.00104557	0.419611
cg13475704	0.0177875	0.014412	0.220018
cg13475732	0.00131226	0.0108003	0.903536
cg13475819	0.00757007	0.00578223	0.193468
cg13475822	-5.49809e-05	0.00716582	0.993893
cg13475860	-0.0197759	0.0100046	0.0508321
cg13475862	0.010522	0.00967289	0.279307
cg13475877	0.00450334	0.0152595	0.768517
cg13475915	-0.0103455	0.019523	0.597346
cg13475977	0.000813047	0.00520043	0.876078
cg13475995	0.0109431	0.0140358	0.437434
cg13476044	-0.00427716	0.00609259	0.484293
cg13476058	0.00149819	0.00261791	0.568414
cg13476072	0.015876	0.0141948	0.266057
cg13476076	-0.00216129	0.00258403	0.404924
cg13476077	-0.00127183	0.00376521	0.736234
cg13476078	-0.00763157	0.00830097	0.360121
cg13476105	-0.000113582	0.00252876	0.964264
cg13476123	0.00992923	0.0069582	0.1567
cg13476124	-0.0014296	0.00201959	0.480673
cg13476139	-0.00101274	0.00535909	0.850495
cg13476200	-0.00312413	0.0122747	0.799619
cg13476204	0.0028755	0.00489173	0.557972
cg13476229	-0.00191868	0.00851399	0.822162
cg13476237	-0.00745505	0.0134825	0.581536
cg13476246	0.00301026	0.0114078	0.792418
cg13476263	0.00280871	0.00500933	0.576259
cg13476287	-0.00347631	0.00970852	0.721048
cg13476325	-0.00200576	0.00523287	0.702311
cg13476336	-0.000414245	0.00157434	0.792997
cg13476349	-0.00331326	0.00765138	0.665927
cg13476464	-0.00534847	0.00860206	0.535511
cg13476469	0.0132121	0.0180097	0.464901
cg13476531	0.0043454	0.00945921	0.646956
cg13476568	0.00631497	0.00540696	0.245611
cg13476635	0.0052461	0.00723942	0.470355
cg13476664	-0.00188053	0.00875656	0.830395
cg13476672	-0.000699854	0.00181592	0.700761
cg13476739	-0.00436166	0.00418405	0.299717
cg13476743	-0.00841781	0.00910624	0.357504
cg13476778	-0.00188245	0.0130306	0.885425
cg13476785	0.0013198	0.00358869	0.713824
cg13476800	-0.00355479	0.00624263	0.570335
cg13476830	0.010485	0.0164337	0.524919
cg13476831	-0.0019916	0.00445327	0.655682
cg13476854	-0.00020616	0.00515174	0.968159
cg13476901	0.00713229	0.0132797	0.592405
cg13476932	0.0116143	0.00981123	0.239309
cg13476950	-0.0130466	0.0109689	0.237093
cg13476964	0.0125223	0.020636	0.545346
cg13476975	-0.00459918	0.00295508	0.12278
cg13477101	0.00953677	0.00948838	0.317275
cg13477111	-0.00484128	0.00534196	0.366969
cg13477166	-0.00374776	0.00763373	0.624539
cg13477178	0.0105702	0.0223663	0.637532
cg13477182	-0.00309639	0.00209279	0.142137
cg13477226	-0.00336333	0.00803059	0.676249
cg13477253	-0.000750487	0.00102151	0.464253
cg13477316	-0.00150955	0.00327999	0.646349
cg13477354	0.021113	0.0260178	0.419014
cg13477391	-0.00530271	0.00443932	0.235114
cg13477510	-0.00305296	0.00420369	0.469378
cg13477525	-0.00467009	0.0046421	0.31683
cg13477541	0.00559333	0.00375869	0.13987
cg13477562	0.00567698	0.0132073	0.668238
cg13477582	0.0036079	0.00596405	0.546589
cg13477614	-0.0246147	0.0128314	0.0579227
cg13477627	-0.003856	0.00799495	0.630644
cg13477709	-0.0153766	0.0104069	0.142676
cg13477765	-0.00125246	0.00166289	0.453112
cg13477774	-0.000502932	0.00668154	0.940149
cg13477775	0.00944975	0.0189703	0.619483
cg13477780	-0.0107435	0.0155079	0.490058
cg13477804	-0.00404045	0.00466939	0.388942
cg13477806	-0.00262744	0.00483392	0.587966
cg13477812	0.006029	0.0114286	0.59899
cg13477819	-0.00182939	0.00210825	0.387621
cg13477849	0.00145852	0.00106217	0.172778
cg13477948	-0.0252582	0.0140918	0.0760913
cg13477969	-0.0221209	0.0139167	0.115099
cg13477999	-0.0058075	0.00618091	0.349694
cg13478001	0.0114402	0.0091622	0.214714
cg13478010	0.00213909	0.00823677	0.79563
cg13478031	-0.000639827	0.00196032	0.744812
cg13478045	-0.0229162	0.0112629	0.044531
cg13478089	-0.000818471	0.00465627	0.860824
cg13478178	-0.000114237	0.00745277	0.987801
cg13478228	-0.00850291	0.00417218	0.0441902
cg13478239	-0.00918473	0.00944033	0.332938
cg13478264	0.00437884	0.0114476	0.702895
cg13478289	0.00703619	0.0122941	0.568389
cg13478340	-0.00281221	0.00619162	0.650672
cg13478400	0.0165112	0.0117828	0.164221
cg13478410	0.00357373	0.00461793	0.440827
cg13478500	0.000118081	0.00489966	0.980821
cg13478528	-0.00904191	0.0127882	0.481178
cg13478588	-0.00831519	0.00781656	0.289985
cg13478617	-0.00183027	0.00610059	0.764788
cg13478668	0.00234284	0.0144102	0.871176
cg13478737	-0.0107327	0.0128132	0.404237
cg13478757	0.0162393	0.0229981	0.481757
cg13478928	0.0104706	0.00470821	0.0284042
cg13478953	-0.00290111	0.00635278	0.6489
cg13478957	0.00149147	0.00166026	0.371166
cg13478974	-0.00248359	0.00440984	0.574565
cg13479012	-0.000337704	0.00309265	0.913266
cg13479037	0.00155876	0.00910131	0.864359
cg13479041	-0.0271698	0.0123419	0.0300052
cg13479053	0.0023709	0.00527473	0.654056
cg13479077	0.000694739	0.0160216	0.965499
cg13479091	-0.00864967	0.00399895	0.0329256
cg13479146	0.00282477	0.0053033	0.595462
cg13479204	-0.00775712	0.0220014	0.72515
cg13479215	0.00532988	0.0100806	0.598165
cg13479344	-0.0059542	0.00416797	0.156246
cg13479358	-0.00148822	0.00207072	0.474004
cg13479371	0.00429498	0.00626051	0.494274
cg13479401	-0.00170816	0.00484202	0.724997
cg13479474	-0.00167449	0.0044261	0.705994
cg13479545	-0.0358819	0.0176441	0.0446355
cg13479613	-0.00363482	0.00833992	0.663896
cg13479685	0.00975851	0.0110738	0.380311
cg13479687	-0.0291517	0.0243162	0.233416
cg13479740	0.00918752	0.0149453	0.540121
cg13479756	0.00545228	0.00418003	0.195104
cg13479780	3.39099e-05	0.00116416	0.97682
cg13479842	0.00284804	0.00714631	0.691086
cg13479863	-0.00409074	0.0105136	0.698038
cg13479898	0.000687076	0.00114355	0.549316
cg13479911	0.011693	0.0111003	0.294698
cg13480010	0.00540192	0.00617453	0.38374
cg13480029	-0.00358354	0.0151679	0.813716
cg13480042	-0.000545938	0.0012343	0.659223
cg13480043	0.0166997	0.00838668	0.0491847
cg13480046	0.00138695	0.00627747	0.825589
cg13480079	0.00278954	0.00481101	0.563337
cg13480157	-0.0178701	0.00941282	0.0605151
cg13480184	-0.00402799	0.00937212	0.668277
cg13480197	0.0067558	0.00851156	0.429238
cg13480214	-0.000978335	0.00633142	0.877511
cg13480228	-0.00557466	0.0163784	0.734294
cg13480302	0.00309407	0.00589319	0.600728
cg13480357	0.00726334	0.00426843	0.0919302
cg13480363	0.0131792	0.00741334	0.0784819
cg13480447	-0.000317288	0.00558839	0.954837
cg13480465	-0.00806873	0.012319	0.513982
cg13480504	-0.000278653	0.00838158	0.973545
cg13480578	0.0181133	0.0196993	0.360052
cg13480617	-0.0292967	0.0120788	0.017082
cg13480619	0.00123971	0.00130618	0.344851
cg13480623	-0.00345751	0.00471344	0.464944
cg13480658	-0.0121012	0.00943381	0.202545
cg13480674	0.01135	0.00561858	0.0460498
cg13480730	9.4865e-05	0.00783272	0.990361
cg13480738	0.00656609	0.0244679	0.788978
cg13480773	0.00798345	0.00732379	0.278302
cg13480774	0.00191509	0.00734068	0.794716
cg13480818	0.000398741	0.00110544	0.719079
cg13480866	0.00582191	0.00457872	0.206494
cg13480898	-0.000833679	0.00741873	0.910751
cg13480902	0.0174154	0.0087377	0.0489716
cg13480937	-0.0111517	0.0186453	0.551128
cg13480948	0.00405712	0.00618576	0.513407
cg13481126	0.0075802	0.0101137	0.455317
cg13481132	0.00036671	0.00410533	0.929002
cg13481192	0.0192873	0.019628	0.328154
cg13481239	0.00432414	0.00436244	0.32397
cg13481250	-0.000517888	0.00723212	0.943056
cg13481271	0.0160722	0.017559	0.362223
cg13481277	0.00655348	0.015049	0.664156
cg13481335	0.00038419	0.00244476	0.875445
cg13481353	0.00945993	0.00978618	0.336045
cg13481359	-0.00946245	0.00645494	0.145807
cg13481379	-0.00401212	0.00589425	0.497645
cg13481413	-0.00407817	0.0133726	0.761027
cg13481455	-0.00208928	0.00701085	0.766316
cg13481522	-0.000730689	0.00811878	0.928467
cg13481590	0.000115193	0.00127701	0.928304
cg13481734	-0.00188332	0.00848898	0.82488
cg13481755	0.00187379	0.00436664	0.668763
cg13481776	0.00688363	0.0122436	0.575224
cg13481809	-0.00304438	0.00460379	0.509955
cg13481840	-0.00626205	0.00924961	0.499965
cg13481904	-0.00872135	0.0142631	0.54228
cg13482010	-0.00637522	0.00793124	0.423413
cg13482073	0.00418976	0.00816224	0.608866
cg13482134	0.0579905	0.0377101	0.127257
cg13482136	-0.00643564	0.00787713	0.415869
cg13482142	0.00236637	0.00505064	0.640426
cg13482155	-0.011447	0.0112304	0.310527
cg13482172	0.00174105	0.00285569	0.543458
cg13482208	-0.00938954	0.00709147	0.188501
cg13482209	0.000616591	0.00435353	0.887657
cg13482236	-0.000595849	0.00101684	0.559207
cg13482250	0.0120508	0.0110023	0.276017
cg13482251	0.000640648	0.00945134	0.946093
cg13482308	-0.00316634	0.0113689	0.781197
cg13482309	0.00961678	0.0138878	0.490251
cg13482326	-0.00282913	0.0055071	0.608578
cg13482327	0.011156	0.0080715	0.170006
cg13482356	-0.000219222	0.00204802	0.914971
cg13482375	0.00218477	0.00326972	0.505556
cg13482378	-0.00332974	0.00493314	0.501251
cg13482484	-0.0106862	0.00504242	0.0365451
cg13482485	-0.00227324	0.00235264	0.336249
cg13482550	-0.00451603	0.00680618	0.508525
cg13482620	0.00302187	0.00479404	0.52991
cg13482628	0.000681345	0.00106048	0.522027
cg13482649	-0.00607963	0.00718203	0.399291
cg13482714	0.00493006	0.00461302	0.287766
cg13482831	-0.00581305	0.0116712	0.61953
cg13482861	0.0051338	0.00537444	0.341767
cg13482911	0.00859768	0.00705276	0.225692
cg13482954	0.00231012	0.00125944	0.0695909
cg13482984	-0.00165178	0.00547259	0.76341
cg13482990	-0.00261421	0.00829476	0.753294
cg13483015	0.0104842	0.0208007	0.615348
cg13483034	0.0147766	0.0135964	0.279735
cg13483099	0.00150491	0.00388046	0.698975
cg13483196	-0.0216243	0.0199503	0.281013
cg13483241	-0.0158719	0.00593516	0.00875079
cg13483248	-0.00871706	0.00594746	0.145874
cg13483263	0.0212392	0.0126741	0.0969024
cg13483413	0.00496937	0.00909216	0.585901
cg13483431	-0.00224413	0.00644638	0.72848
cg13483447	-0.0196413	0.0187223	0.296668
cg13483474	0.00248739	0.00237838	0.29816
cg13483502	0.00578905	0.00932209	0.53601
cg13483512	0.0192704	0.0164889	0.245306
cg13483597	-0.000854132	0.00558255	0.878706
cg13483603	-0.00419081	0.00455984	0.360271
cg13483634	0.0150257	0.010454	0.153752
cg13483696	0.00371036	0.00882589	0.675099
cg13483727	-0.0094921	0.0196931	0.630858
cg13483774	-9.83618e-05	0.00442942	0.982327
cg13483797	-0.0125825	0.0142202	0.378369
cg13483840	0.00512514	0.00952393	0.591681
cg13483841	0.00405572	0.00896953	0.652129
cg13483877	0.00505389	0.00592917	0.396041
cg13483882	-0.002033	0.00922478	0.826021
cg13483914	-0.00483678	0.00485933	0.321964
cg13483916	-0.0011273	0.00169765	0.508196
cg13483924	0.00265969	0.00589074	0.652604
cg13483953	-0.00445557	0.00747634	0.552551
cg13483959	0.00589873	0.00751986	0.434648
cg13483961	-0.0184423	0.0114992	0.111915
cg13483984	0.00306997	0.00496312	0.537615
cg13483985	-0.0117011	0.00701086	0.0982445
cg13483990	0.00206042	0.00152255	0.179021
cg13484042	-0.00149001	0.00637833	0.815769
cg13484056	-0.00128969	0.00603987	0.831348
cg13484082	-0.0117385	0.0120645	0.332909
cg13484094	0.00950153	0.0102342	0.355432
cg13484202	0.0159261	0.0273696	0.561951
cg13484245	-0.000139245	0.00593616	0.981332
cg13484259	0.00188391	0.00520359	0.718087
cg13484285	0.00391114	0.00854821	0.648277
cg13484302	0.00687226	0.00569337	0.230255
cg13484324	0.00123633	0.00450207	0.784179
cg13484329	0.00117733	0.00458052	0.797684
cg13484341	-0.000330437	0.00395293	0.933547
cg13484357	-0.00549412	0.00640757	0.393251
cg13484386	0.00870512	0.0113358	0.444338
cg13484467	-0.0278899	0.0159641	0.0836996
cg13484505	0.00464871	0.00431301	0.283701
cg13484546	-0.000271979	0.00484963	0.955388
cg13484549	-0.0038813	0.00457655	0.398417
cg13484553	0.0130821	0.0130401	0.318177
cg13484581	-0.00103317	0.00566964	0.855773
cg13484596	-0.00121222	0.0113335	0.915035
cg13484608	-0.00683097	0.00934769	0.466631
cg13484614	0.000497551	0.00457617	0.913637
cg13484649	-0.0171532	0.0199289	0.391449
cg13484693	0.00363079	0.0068916	0.59947
cg13484753	0.00181879	0.00729988	0.803753
cg13484782	0.0266347	0.0121854	0.0311653
cg13484813	-0.00371584	0.0182744	0.839286
cg13484848	0.00338939	0.00499055	0.498604
cg13484881	0.00769593	0.0182465	0.674094
cg13484901	0.00195772	0.00746263	0.793602
cg13484909	-0.01738	0.00750249	0.0225681
cg13484946	0.00144296	0.00154363	0.352152
cg13484953	0.00285788	0.00917077	0.755971
cg13484958	-0.00311744	0.00924331	0.736625
cg13484976	0.00104779	0.0042862	0.807377
cg13484988	1.24513e-05	0.00143702	0.993104
cg13484991	0.00126898	0.0023748	0.594282
cg13485052	-0.00318409	0.00212238	0.136701
cg13485061	0.0130149	0.00625437	0.0399952
cg13485112	-0.000502758	0.00451869	0.911632
cg13485126	0.00151023	0.00391419	0.700439
cg13485156	2.65942e-05	0.00157872	0.986594
cg13485165	0.0145759	0.0156429	0.35369
cg13485184	0.0122033	0.0185841	0.512912
cg13485208	-0.0102723	0.0125077	0.413441
cg13485230	-0.00174354	0.00713134	0.807352
cg13485235	-0.0107634	0.00797078	0.179952
cg13485242	0.00641965	0.0161019	0.690972
cg13485248	1.76024e-05	0.00677144	0.997931
cg13485269	0.000693426	0.00419831	0.869145
cg13485290	-0.00857304	0.00925247	0.356382
cg13485293	-0.00487226	0.00576559	0.400095
cg13485310	-0.0152805	0.0148809	0.306966
cg13485320	-0.00381756	0.01025	0.71035
cg13485335	0.00568277	0.00605558	0.350282
cg13485366	-0.00560333	0.0117684	0.635017
cg13485374	-0.00614101	0.00855758	0.474671
cg13485420	0.0271563	0.0202749	0.183476
cg13485448	-0.00212691	0.00886793	0.810943
cg13485454	-0.00361669	0.0058414	0.537227
cg13485469	-0.0124036	0.0150837	0.412851
cg13485470	0.00209851	0.00524539	0.68996
cg13485481	0.0124577	0.0197243	0.529096
cg13485503	0.00527436	0.0187907	0.779528
cg13485533	0.0205606	0.0106304	0.0559235
cg13485564	0.00201859	0.00497761	0.685951
cg13485685	0.000199662	0.00249387	0.936349
cg13485718	-0.00891442	0.0128187	0.488402
cg13485782	0.00390743	0.00670717	0.56149
cg13485874	0.00337935	0.00483082	0.485838
cg13485889	0.000538587	0.00223031	0.809674
cg13485900	0.01112	0.00544301	0.0436846
cg13485939	-0.000267544	0.00565202	0.96234
cg13485962	0.000926647	0.00375596	0.805636
cg13485979	0.00101914	0.00431684	0.81385
cg13485980	0.015811	0.0111498	0.159284
cg13486056	-0.00522507	0.00633573	0.411505
cg13486079	0.0072451	0.00704936	0.306539
cg13486082	0.00141414	0.008217	0.863708
cg13486170	-0.00178363	0.00290501	0.540621
cg13486309	-0.00200381	0.00802231	0.80327
cg13486354	0.000281204	0.0018552	0.879827
cg13486387	0.00416154	0.00322431	0.199792
cg13486406	-0.00496517	0.00271712	0.0706274
cg13486430	0.00375873	0.0110066	0.733446
cg13486441	-0.00976495	0.00765058	0.204782
cg13486475	0.00586873	0.00908924	0.519966
cg13486491	0.0143643	0.011199	0.202585
cg13486528	0.00530754	0.00621689	0.395296
cg13486531	0.00160207	0.00520493	0.758875
cg13486542	-0.00178296	0.0100056	0.858929
cg13486549	0.0155705	0.0129315	0.231402
cg13486556	0.00891842	0.00770939	0.2501
cg13486584	0.00988925	0.0124809	0.430033
cg13486600	0.00135732	0.00672866	0.840543
cg13486604	0.00326445	0.0120483	0.786991
cg13486627	0.000797948	0.00179142	0.656973
cg13486641	-0.00283165	0.00335344	0.400461
cg13486675	0.000762052	0.00808101	0.925058
cg13486728	-0.0087741	0.0122795	0.476562
cg13486755	-0.00985033	0.00850384	0.249485
cg13486759	-0.00510339	0.00999778	0.610859
cg13486775	-0.00208621	0.00378061	0.582303
cg13486805	0.00289292	0.00425301	0.497946
cg13486813	0.0260673	0.0157454	0.100949
cg13486820	9.52115e-05	0.00508834	0.985108
cg13486833	-0.01301	0.0137141	0.345081
cg13486861	0.000745956	0.0046338	0.872433
cg13486899	0.000241035	0.00714099	0.973141
cg13486950	0.0151591	0.022134	0.495006
cg13486955	-0.000294702	0.0047241	0.950383
cg13486959	0.00857201	0.00658901	0.196263
cg13487026	0.00309854	0.00579553	0.594084
cg13487054	0.0257076	0.0175811	0.146814
cg13487102	-0.000506359	0.00273731	0.853616
cg13487126	-0.000612812	0.0126779	0.961544
cg13487127	-0.0300157	0.0162594	0.0678428
cg13487138	-0.00414491	0.00493078	0.402567
cg13487156	-0.0022543	0.00381899	0.556331
cg13487183	0.0184237	0.0255456	0.472463
cg13487184	0.0044827	0.00605778	0.46104
cg13487185	-0.00112378	0.00472562	0.812518
cg13487209	0.00490559	0.00394301	0.216362
cg13487210	0.00880309	0.00331553	0.00922651
cg13487211	-0.0108898	0.0110676	0.327523
cg13487220	0.00243045	0.00525159	0.644512
cg13487229	0.00147575	0.00212427	0.488849
cg13487271	0.010389	0.00637006	0.106053
cg13487284	-0.0100838	0.00429269	0.0207875
cg13487293	-0.00560719	0.00640533	0.383457
cg13487312	0.00165416	0.014459	0.909147
cg13487334	0.00854815	0.00567843	0.13538
cg13487388	-0.00602484	0.0123914	0.627882
cg13487408	0.00246553	0.00343472	0.474539
cg13487422	-0.00831117	0.00435228	0.0590493
cg13487431	0.00587597	0.00369216	0.11466
cg13487445	-0.0102034	0.0130916	0.437593
cg13487456	-0.0117173	0.00944457	0.217642
cg13487476	-0.000906634	0.0136579	0.947207
cg13487477	0.000849997	0.00439482	0.847031
cg13487505	-0.000771421	0.00777412	0.921155
cg13487523	-0.00185355	0.00914418	0.839779
cg13487537	-0.00560866	0.00467437	0.233023
cg13487553	0.000968895	0.00165494	0.559559
cg13487575	-0.0102518	0.00933781	0.274895
cg13487614	-0.00297012	0.010076	0.768779
cg13487631	-0.0264419	0.0185036	0.156118
cg13487642	0.00457212	0.00362902	0.210646
cg13487666	0.00130077	0.0106302	0.902855
cg13487667	-0.0188558	0.0133929	0.162264
cg13487682	0.00739021	0.00403574	0.0700495
cg13487687	0.00422477	0.00763803	0.581414
cg13487748	-0.00255833	0.0022084	0.249439
cg13487762	-0.000484654	0.00131484	0.713202
cg13487859	-0.000999217	0.0070798	0.888046
cg13487862	0.0118398	0.0161046	0.46395
cg13487918	0.0136934	0.0207068	0.509941
cg13487956	0.002971	0.00206579	0.153503
cg13487983	-0.012582	0.00854661	0.144116
cg13487992	-0.00616121	0.00903613	0.496915
cg13488011	0.00305495	0.00958693	0.75065
cg13488013	-0.00374163	0.00481411	0.438863
cg13488020	-2.31128e-05	0.0040483	0.995456
cg13488034	0.0151233	0.0196041	0.442268
cg13488078	-0.00792209	0.0112984	0.484828
cg13488090	-0.0136462	0.0122621	0.268431
cg13488137	-0.00574629	0.0380342	0.880215
cg13488186	-0.00147434	0.00344264	0.669383
cg13488201	-0.00549066	0.00505965	0.280448
cg13488220	-0.00952918	0.00625732	0.130944
cg13488284	0.0014408	0.00166827	0.389848
cg13488351	0.00116297	0.00165574	0.48407
cg13488395	0.00276331	0.00202801	0.176078
cg13488501	0.0161984	0.00918748	0.0809386
cg13488542	-0.00218308	0.00365981	0.552189
cg13488556	-0.0237938	0.0202453	0.242676
cg13488570	-0.00445487	0.0173097	0.797428
cg13488605	-0.00246248	0.00423586	0.562319
cg13488680	-0.00101698	0.00154418	0.511671
cg13488725	0.00128451	0.00487118	0.792557
cg13488761	-0.0175561	0.00827741	0.0363974
cg13488788	-0.0257331	0.0145954	0.0809401
cg13488811	-0.00844858	0.0105399	0.424697
cg13488851	0.00645307	0.00509276	0.208061
cg13488853	0.00629973	0.00428654	0.144794
cg13488877	-0.00488484	0.00445469	0.275466
cg13488883	-0.00344555	0.004168	0.410393
cg13488921	-0.00152288	0.00503241	0.762813
cg13488930	-0.00860135	0.00569229	0.133929
cg13488944	-0.00415932	0.0062089	0.504468
cg13489005	-0.00261202	0.00475952	0.584366
cg13489040	-0.00232717	0.00249913	0.353996
cg13489049	8.67321e-05	0.00744341	0.990726
cg13489054	0.00347866	0.00684947	0.612661
cg13489115	-0.000571393	0.00639185	0.928948
cg13489119	-0.00758913	0.0144966	0.601778
cg13489127	-5.037e-05	0.00545201	0.992647
cg13489195	0.00518278	0.00526552	0.32735
cg13489197	-0.00740739	0.00659381	0.263963
cg13489205	0.00819633	0.00658476	0.216136
cg13489279	0.00509435	0.00278655	0.0705023
cg13489347	-0.00184086	0.0104323	0.860291
cg13489403	-0.00780899	0.00859028	0.365509
cg13489424	-0.000414109	0.00716519	0.954028
cg13489479	-0.000652024	0.00236742	0.783566
cg13489499	-0.00521439	0.00969506	0.591882
cg13489528	-0.00523302	0.00811199	0.520342
cg13489553	0.00229415	0.00472189	0.628134
cg13489576	0.0138619	0.00682327	0.0448503
cg13489590	0.000702797	0.0025945	0.787042
cg13489596	0.000982197	0.00413419	0.812694
cg13489621	0.0194699	0.0230466	0.400236
cg13489673	-0.00929053	0.0057609	0.109964
cg13489722	-0.00254634	0.00427893	0.553128
cg13489819	-0.00129276	0.00152114	0.397434
cg13489843	-0.000534735	0.00430993	0.901508
cg13489845	0.00156566	0.00831203	0.850975
cg13489860	0.00368247	0.00890874	0.680232
cg13489874	-0.00274701	0.00469667	0.559943
cg13489914	0.00873641	0.00477452	0.0702594
cg13489922	0.0194297	0.0151371	0.202255
cg13489958	-0.00071583	0.00137431	0.603613
cg13489987	0.00840284	0.00976186	0.391417
cg13490106	0.0135983	0.00760262	0.0767025
cg13490117	0.000511567	0.00533129	0.923748
cg13490128	-0.00212424	0.0046917	0.651698
cg13490145	-0.00289462	0.00589549	0.62451
cg13490227	-0.000620374	0.00715676	0.931096
cg13490235	-0.00335804	0.00989582	0.735066
cg13490244	-0.00139433	0.00328468	0.672116
cg13490264	-0.0159821	0.0112246	0.157602
cg13490273	-0.018561	0.0156975	0.239843
cg13490352	-0.0165856	0.0144271	0.253043
cg13490361	-0.00709999	0.0057	0.215817
cg13490368	-0.0032497	0.00802236	0.686284
cg13490389	0.0229457	0.00994605	0.0231158
cg13490403	0.0253527	0.0148551	0.0909886
cg13490422	-0.00543839	0.0075479	0.472888
cg13490483	0.000798616	0.014351	0.955733
cg13490575	0.00390606	0.00854366	0.648527
cg13490578	-0.012258	0.0172489	0.478953
cg13490599	-0.00356617	0.00369027	0.33619
cg13490635	-0.000524482	0.00182839	0.774817
cg13490670	-0.00877723	0.00821229	0.287737
cg13490677	0.000211661	0.00256383	0.934369
cg13490729	0.0027534	0.00501889	0.584498
cg13490764	0.00897067	0.00952873	0.348752
cg13490827	0.00219381	0.00210681	0.300251
cg13490832	-0.0060051	0.00533126	0.262695
cg13490869	0.00121191	0.0140291	0.931333
cg13490895	0.000279706	0.00874806	0.974557
cg13490911	0.0196165	0.0261158	0.454336
cg13490915	-0.00119811	0.0103668	0.908224
cg13490971	0.00534198	0.00511834	0.299143
cg13490977	0.00770572	0.0101553	0.449764
cg13490979	-0.00354948	0.00554715	0.523717
cg13491003	-0.00948612	0.00756656	0.212877
cg13491005	-0.00171948	0.00497851	0.730533
cg13491023	-0.00536792	0.00467907	0.254028
cg13491071	0.00490068	0.0129019	0.704869
cg13491139	-0.00625842	0.00767169	0.416564
cg13491144	0.00343517	0.00871647	0.694345
cg13491192	0.00222898	0.00112616	0.0505337
cg13491213	0.00474286	0.00372262	0.205593
cg13491234	0.0028854	0.00842549	0.732723
cg13491250	-0.0171033	0.00969507	0.0807641
cg13491296	0.00650307	0.00685395	0.345006
cg13491304	0.00302309	0.0101	0.76532
cg13491317	-0.00469397	0.00856148	0.584731
cg13491343	0.011118	0.0104737	0.291012
cg13491400	0.000850705	0.00637736	0.89415
cg13491413	-0.00167947	0.00218995	0.444949
cg13491480	-0.00165926	0.00811943	0.83849
cg13491481	-0.000526584	0.00125571	0.67586
cg13491506	0.00747997	0.0063313	0.240235
cg13491563	0.0301588	0.0217285	0.168226
cg13491584	-0.00442441	0.00478005	0.356883
cg13491602	-0.00281047	0.0117839	0.811981
cg13491644	0.00215299	0.00139255	0.125246
cg13491662	0.00360232	0.00601376	0.550518
cg13491690	0.000465079	0.00188557	0.805684
cg13491724	0.0118604	0.010841	0.276571
cg13491731	-0.0219773	0.0181965	0.229982
cg13491737	0.00200699	0.00529573	0.705504
cg13491759	2.28804e-05	0.0017043	0.989315
cg13491846	0.00543962	0.00738215	0.462931
cg13491899	0.00621206	0.00504983	0.221526
cg13491907	0.00403349	0.00983603	0.68263
cg13491928	0.00172324	0.00683357	0.801425
cg13491945	-0.00532989	0.00433133	0.22138
cg13491959	0.00464871	0.00249681	0.0655591
cg13492070	0.00156974	0.00261963	0.550381
cg13492085	0.00671275	0.0110795	0.545973
cg13492103	0.00178661	0.00277611	0.521329
cg13492133	0.015827	0.0164261	0.337607
cg13492139	-0.0223251	0.0197635	0.261341
cg13492159	-0.00275812	0.00175737	0.1197
cg13492164	-0.00392657	0.00971949	0.687083
cg13492223	-0.00824389	0.0101362	0.417971
cg13492227	-0.000683563	0.00750701	0.92763
cg13492245	-0.0138009	0.0107008	0.200128
cg13492288	-0.000190261	0.00225147	0.932823
cg13492289	-0.00311583	0.00658735	0.637242
cg13492291	-0.00418817	0.00521649	0.423953
cg13492331	-0.0254334	0.0132331	0.0574579
cg13492337	-0.00333955	0.0131314	0.799772
cg13492340	-0.0051471	0.00495385	0.301306
cg13492364	0.0100773	0.00854469	0.24105
cg13492490	0.00672294	0.0129909	0.605941
cg13492553	0.00307727	0.00500641	0.540171
cg13492573	-0.000376646	0.00153139	0.806225
cg13492575	0.0112718	0.00575569	0.0529716
cg13492600	-0.0013885	0.00178537	0.438576
cg13492602	-0.0234707	0.0143697	0.105541
cg13492609	0.00426734	0.00669523	0.52534
cg13492632	0.00799391	0.0066992	0.235589
cg13492671	0.00589376	0.00507703	0.248459
cg13492724	0.0130497	0.0219964	0.554343
cg13492737	0.00388045	0.0225812	0.863907
cg13492826	-0.00272269	0.00913385	0.766254
cg13492856	0.00376386	0.00453481	0.40852
cg13493005	0.00541959	0.0147343	0.713783
cg13493043	-0.00321776	0.00429773	0.455787
cg13493048	-0.0332898	0.0162555	0.0431901
cg13493071	0.0137533	0.0180759	0.448529
cg13493075	0.0239812	0.0238808	0.317703
cg13493091	-0.00324861	0.00859569	0.70628
cg13493092	-0.00611876	0.00982665	0.534919
cg13493109	0.00347361	0.00336738	0.304773
cg13493207	0.00573832	0.0110195	0.603696
cg13493250	-0.00366044	0.00599216	0.54267
cg13493265	0.0111898	0.0166248	0.502449
cg13493295	-0.00208002	0.0039112	0.596037
cg13493333	-0.00460865	0.0107309	0.668501
cg13493360	0.00584286	0.00740755	0.432112
cg13493414	-0.0198138	0.0103864	0.0593025
cg13493426	0.0383048	0.0226746	0.094273
cg13493443	0.0115467	0.00941025	0.222689
cg13493526	0.034621	0.0159328	0.0321468
cg13493546	0.00515825	0.00332502	0.123979
cg13493559	-2.18529e-06	0.00193348	0.9991
cg13493560	-0.00033193	0.00538996	0.951018
cg13493575	0.0218254	0.0190968	0.255817
cg13493578	-0.000558527	0.00197331	0.77773
cg13493620	-0.00303916	0.00531693	0.568876
cg13493635	0.0245609	0.0124854	0.051934
cg13493652	-0.00203705	0.00622653	0.744234
cg13493655	0.00895575	0.00434586	0.0419224
cg13493749	-0.00254049	0.00123507	0.0422928
cg13493766	-0.00153011	0.00700963	0.82765
cg13493781	-0.00532625	0.0043097	0.2194
cg13493791	-0.00582371	0.00769179	0.45075
cg13493805	0.00406329	0.0077812	0.602691
cg13493827	-0.0168281	0.0118505	0.158708
cg13493846	-0.0116248	0.00467601	0.0145746
cg13493996	-0.0191908	0.0135731	0.1605
cg13494026	0.0038175	0.00543724	0.484245
cg13494037	-0.00497027	0.0141484	0.726106
cg13494042	0.00478879	0.00929382	0.607505
cg13494055	0.00212378	0.0100758	0.833487
cg13494080	-0.00476179	0.00525682	0.367203
cg13494084	-0.00645574	0.0100182	0.520793
cg13494087	-0.00295289	0.0118392	0.80355
cg13494098	-0.00209301	0.0116147	0.857358
cg13494121	-0.000190417	0.0116223	0.986961
cg13494168	-0.000463216	0.00351387	0.895387
cg13494191	-0.00170435	0.00148215	0.252919
cg13494229	-0.00250787	0.0111209	0.822042
cg13494334	-0.00339662	0.00430392	0.431866
cg13494348	0.0206827	0.0219201	0.347674
cg13494355	-0.00461922	0.00234676	0.0517977
cg13494368	-0.000297082	0.00141107	0.833678
cg13494428	0.0163209	0.0096544	0.0940448
cg13494481	-0.0146169	0.00884242	0.101459
cg13494498	0.00316191	0.00544854	0.563003
cg13494509	-0.0011863	0.00230053	0.607228
cg13494562	0.00797625	0.00705835	0.26116
cg13494587	-0.00688022	0.0124335	0.58125
cg13494631	-0.00634843	0.00941613	0.501735
cg13494636	-0.0078411	0.0133591	0.55856
cg13494652	0.00183879	0.00939949	0.845299
cg13494691	0.0169879	0.010664	0.114311
cg13494721	-0.00324335	0.00576274	0.574822
cg13494758	0.0106678	0.0101744	0.296939
cg13494769	0.00331585	0.00919001	0.719002
cg13494827	-0.00501237	0.00814497	0.539692
cg13494887	0.000428167	0.014799	0.976976
cg13494933	0.00280927	0.00926637	0.762391
cg13494942	-0.00759139	0.0083014	0.362669
cg13494951	0.01227	0.00811087	0.133489
cg13495025	0.00106141	0.00146011	0.468963
cg13495026	-0.0240409	0.0190767	0.210522
cg13495031	-0.00441458	0.00515397	0.393746
cg13495038	0.00240135	0.00318168	0.452176
cg13495046	0.0149753	0.00892181	0.0963706
cg13495086	0.00315372	0.0069021	0.648719
cg13495111	-0.00449502	0.00410949	0.276664
cg13495118	0.0141462	0.013482	0.296585
cg13495130	0.00156213	0.0219018	0.943282
cg13495160	-0.00276116	0.00180893	0.130066
cg13495204	0.00162376	0.0060287	0.788225
cg13495205	0.000523809	0.00795546	0.947635
cg13495227	0.0122839	0.0140862	0.385269
cg13495235	-0.00819556	0.0129203	0.527323
cg13495270	-0.0153335	0.0209721	0.466403
cg13495336	0.00935489	0.0249301	0.708273
cg13495369	0.00124295	0.00159426	0.437445
cg13495373	-0.00165973	0.0114744	0.885281
cg13495381	0.00482527	0.00344088	0.163911
cg13495389	-0.000792129	0.00645004	0.902504
cg13495442	-0.00435468	0.00601574	0.470829
cg13495455	-8.16726e-05	0.00921776	0.992948
cg13495489	-0.00580109	0.00477392	0.227165
cg13495521	-0.0082998	0.00554528	0.137613
cg13495532	-0.00358173	0.00385915	0.355583
cg13495536	0.00679004	0.00917727	0.461109
cg13495574	-0.0001039	0.00382007	0.978356
cg13495651	0.00179994	0.00611195	0.768989
cg13495667	-0.00156782	0.00492651	0.750965
cg13495693	-0.00143687	0.00503587	0.775984
cg13495724	-0.00167036	0.00727062	0.818762
cg13495774	-0.00204706	0.00765482	0.789695
cg13495791	0.00871672	0.0176926	0.623322
cg13495792	0.000677136	0.0126391	0.957381
cg13495815	-0.00402832	0.00768658	0.601388
cg13495850	0.00266745	0.00459247	0.562661
cg13495918	-0.00174511	0.00327468	0.595277
cg13495928	0.0173973	0.00774729	0.0269309
cg13495994	0.018738	0.0252495	0.459759
cg13496019	0.000339824	0.00232779	0.884227
cg13496039	0.000679392	0.00720794	0.925094
cg13496041	0.0167716	0.0172002	0.331873
cg13496066	-0.0017849	0.00610185	0.770496
cg13496069	0.00109431	0.00448206	0.807613
cg13496076	-0.00035329	0.00672186	0.958189
cg13496098	0.001873	0.0040146	0.641839
cg13496160	0.000545973	0.00208286	0.793763
cg13496167	-0.00271064	0.0197935	0.891349
cg13496244	0.00160514	0.00434938	0.712871
cg13496251	-0.00620703	0.00993729	0.533643
cg13496270	-0.00858972	0.00625764	0.172923
cg13496333	0.00142103	0.00222535	0.524566
cg13496340	0.00393289	0.00222468	0.0801365
cg13496359	-0.00689824	0.00502396	0.172802
cg13496392	0.00572282	0.00537357	0.289443
cg13496421	0.0183641	0.0155945	0.241751
cg13496425	-0.0087922	0.00582909	0.134623
cg13496481	-0.00586673	0.00783913	0.455981
cg13496492	-4.9886e-05	0.0113879	0.996514
cg13496494	-0.00296698	0.00757995	0.696316
cg13496511	-0.00780294	0.00433585	0.0749341
cg13496515	-0.00921459	0.00442289	0.0397662
cg13496568	0.0237594	0.0267065	0.375791
cg13496591	-0.000809699	0.00428268	0.850426
cg13496596	0.0158183	0.01163	0.176849
cg13496660	0.000372532	0.0053251	0.944367
cg13496662	0.0020792	0.0183313	0.909922
cg13496755	0.00781707	0.0241635	0.746986
cg13496793	0.00995112	0.0245006	0.685494
cg13496837	0.00490866	0.0174697	0.779306
cg13496838	-0.00455154	0.00586017	0.439174
cg13496844	0.00361477	0.00738937	0.625782
cg13496862	-0.00726854	0.0123123	0.556289
cg13496888	0.00396644	0.00715378	0.580506
cg13496915	0.00825539	0.0253501	0.745366
cg13496945	0.00729835	0.00471099	0.124488
cg13496979	0.000335872	0.00201352	0.867858
cg13496998	0.00338113	0.00575216	0.55799
cg13496999	0.0235101	0.0230241	0.309667
cg13497017	-0.00693397	0.00714312	0.33403
cg13497062	0.00312428	0.0377602	0.934224
cg13497068	-0.000783184	0.00134145	0.560647
cg13497069	-0.00364893	0.00444434	0.413583
cg13497074	-0.000239882	0.00229658	0.91702
cg13497082	-0.00485025	0.00780929	0.535956
cg13497089	0.0294679	0.0192173	0.128334
cg13497155	0.00164738	0.00121061	0.176638
cg13497181	0.00173906	0.00683736	0.79975
cg13497187	0.0089781	0.0043746	0.0427506
cg13497202	0.0014064	0.00807215	0.862038
cg13497236	0.0143415	0.0109155	0.191898
cg13497283	-0.00594314	0.00799932	0.459251
cg13497285	0.000517602	0.0017511	0.768158
cg13497301	0.000442722	0.00262116	0.866214
cg13497315	0.00359186	0.0152628	0.81443
cg13497366	0.00872647	0.0143988	0.545851
cg13497401	0.00421824	0.0041189	0.308251
cg13497451	-0.0238933	0.0188535	0.207986
cg13497475	0.00134705	0.00166971	0.421722
cg13497506	0.000653506	0.00109079	0.550454
cg13497525	0.00215458	0.00331808	0.517603
cg13497563	-0.00281162	0.00439343	0.523662
cg13497582	-0.00467623	0.00409801	0.256555
cg13497616	0.023337	0.0177826	0.192406
cg13497643	-0.0130435	0.00995931	0.193305
cg13497650	-0.00180777	0.00879913	0.837639
cg13497696	0.00117725	0.00144052	0.415734
cg13497866	-0.00680307	0.00987225	0.49235
cg13497903	0.0144032	0.0107065	0.181581
cg13497926	-0.0167587	0.0205238	0.416127
cg13497933	0.0084605	0.0103806	0.416992
cg13497939	-0.0015281	0.0019561	0.436531
cg13497948	0.00126729	0.00491713	0.797146
cg13497966	-0.0024719	0.0115905	0.831551
cg13498005	-0.00406051	0.00663657	0.542033
cg13498024	-0.00591397	0.00453391	0.195095
cg13498035	0.000748238	0.00186831	0.689651
cg13498056	0.00530433	0.00414625	0.203749
cg13498107	0.0172708	0.0227856	0.450251
cg13498176	-0.006722	0.00730166	0.359468
cg13498207	-0.00822638	0.011835	0.488611
cg13498216	-0.0329972	0.0293452	0.263514
cg13498230	0.000391655	0.00307437	0.898885
cg13498235	0.0113312	0.0174904	0.518564
cg13498284	0.000947424	0.00937168	0.919678
cg13498348	0.0204949	0.0237278	0.389792
cg13498382	-0.00165779	0.0118832	0.88933
cg13498479	0.0101016	0.00567339	0.0780282
cg13498483	0.000237142	0.00513031	0.963224
cg13498519	0.00710447	0.00412594	0.088179
cg13498574	-0.00369101	0.00650198	0.571529
cg13498610	0.000703298	0.0107762	0.948094
cg13498636	0.0147944	0.00612863	0.0175983
cg13498650	0.0148676	0.0132897	0.265937
cg13498757	-0.0249076	0.0333102	0.456368
cg13498778	-0.0151715	0.0104504	0.149696
cg13498800	-0.00418755	0.00934406	0.655014
cg13498858	-0.000985088	0.00158731	0.536274
cg13498872	0.000132728	0.00200259	0.947288
cg13498940	-0.00356455	0.00335388	0.290427
cg13498953	-0.00493399	0.0096113	0.608837
cg13499011	0.00558963	0.00421623	0.187947
cg13499022	0.00135413	0.00178277	0.449301
cg13499043	-0.0172442	0.0165829	0.300903
cg13499067	-0.00202305	0.00292876	0.491321
cg13499105	-0.00802639	0.010775	0.458074
cg13499155	-0.00524292	0.00605082	0.388301
cg13499161	-0.0136221	0.0179684	0.450168
cg13499195	0.00267208	0.00414546	0.520674
cg13499271	-0.0021857	0.00200178	0.27751
cg13499300	-0.00208475	0.0016665	0.213864
cg13499318	-0.0140943	0.0198048	0.478332
cg13499324	-0.00625678	0.0181803	0.731455
cg13499330	0.00986136	0.0198998	0.621298
cg13499339	-0.00538552	0.00975722	0.582212
cg13499371	0.00366826	0.00370971	0.325134
cg13499380	0.00650134	0.00872652	0.458014
cg13499395	-0.0063941	0.00999442	0.523787
cg13499468	0.00146151	0.00534937	0.785254
cg13499473	-0.00416	0.00826853	0.615992
cg13499555	0.000793876	0.0034228	0.81706
cg13499600	-0.00395966	0.0098842	0.689566
cg13499648	0.00237936	0.0040652	0.559665
cg13499708	0.0018321	0.0074503	0.806256
cg13499711	-0.00384421	0.00339999	0.260906
cg13499717	0.0268827	0.0155786	0.0875038
cg13499740	0.00117508	0.00403092	0.77126
cg13499773	0.00544826	0.00551015	0.325163
cg13499810	-0.00161069	0.0114251	0.888171
cg13499822	0.000737609	0.00436435	0.866132
cg13499871	0.00225812	0.0102134	0.82547
cg13499896	0.00225199	0.00357725	0.530438
cg13499966	-0.000169236	0.00272342	0.950575
cg13500013	-0.00480501	0.011331	0.672433
cg13500059	0.00805881	0.00510518	0.117596
cg13500072	-0.00842063	0.0180663	0.642161
cg13500074	-0.00267862	0.00314644	0.396627
cg13500113	0.00449842	0.0123292	0.715986
cg13500194	0.0102187	0.00599582	0.0914295
cg13500196	0.00185613	0.0156497	0.905826
cg13500206	-0.0109436	0.00888488	0.220946
cg13500346	-0.00279745	0.00443358	0.529501
cg13500353	0.00111946	0.00232409	0.631088
cg13500354	-0.00369277	0.0167832	0.826298
cg13500430	-0.00507485	0.00625137	0.418836
cg13500471	-0.0102606	0.0136595	0.454315
cg13500480	-0.0267921	0.0191575	0.165052
cg13500489	0.00468161	0.00474527	0.326228
cg13500499	0.00490184	0.00798657	0.540767
cg13500576	-0.00293295	0.00197353	0.140387
cg13500608	-0.00678558	0.0117743	0.565704
cg13500636	-0.00510971	0.0109073	0.64047
cg13500657	0.00947528	0.00900753	0.295368
cg13500705	0.00394597	0.00913101	0.666563
cg13500715	0.00249872	0.0068816	0.717295
cg13500720	-0.0384204	0.0218282	0.0814432
cg13500774	-0.00244474	0.00255128	0.340253
cg13500784	0.00580124	0.00476752	0.226535
cg13500824	-0.00164391	0.0121303	0.892473
cg13500842	0.00285644	0.00658981	0.665612
cg13500852	0.010426	0.0119379	0.38456
cg13500877	-0.00308844	0.00734328	0.674964
cg13500909	0.00447101	0.00441679	0.313849
cg13501027	-0.0165119	0.0109115	0.13337
cg13501042	-0.00711884	0.00669335	0.290086
cg13501085	-0.00100662	0.00210141	0.632971
cg13501087	-0.0017788	0.00395976	0.654245
cg13501090	-0.00411022	0.0060335	0.497299
cg13501117	-0.000475227	0.00212711	0.823669
cg13501181	-0.00381225	0.00365062	0.298876
cg13501185	-0.00108186	0.00658618	0.869856
cg13501202	-0.00104461	0.00555561	0.851235
cg13501225	0.00126484	0.00263963	0.632861
cg13501263	-0.00119211	0.00139202	0.393828
cg13501279	-0.00543617	0.00346627	0.119969
cg13501359	0.000808943	0.0020823	0.698482
cg13501371	0.00305455	0.00567655	0.591704
cg13501395	0.00026288	0.00956394	0.978126
cg13501457	0.00584379	0.0101169	0.564816
cg13501507	-0.00107248	0.0010541	0.311401
cg13501527	-0.00638002	0.0142442	0.655192
cg13501581	-0.00546157	0.00626262	0.385248
cg13501616	-0.00397109	0.00881935	0.65349
cg13501632	-0.0226362	0.0233153	0.333955
cg13501779	0.00326886	0.0057335	0.569866
cg13501793	0.000889054	0.00151982	0.559882
cg13501803	0.00236412	0.00376382	0.53136
cg13501813	0.00670984	0.00475093	0.16096
cg13501888	0.00342983	0.0137422	0.803421
cg13501912	-0.00115076	0.00250384	0.646802
cg13501950	0.00533002	0.00505562	0.294297
cg13501951	-0.00886095	0.0113823	0.438123
cg13501959	0.00515574	0.00816205	0.529042
cg13501967	0.000366725	0.00519719	0.943887
cg13501999	0.00059175	0.00175126	0.736147
cg13502023	-0.00670471	0.00834797	0.42379
cg13502028	-0.00813072	0.0108828	0.456746
cg13502037	0.00137732	0.00575829	0.811449
cg13502080	-0.00938715	0.00478838	0.0527311
cg13502115	0.000577241	0.00557115	0.917684
cg13502125	0.0109553	0.0164624	0.507278
cg13502128	-0.00116569	0.00495052	0.814327
cg13502130	-0.00475649	0.00924181	0.607919
cg13502189	0.00854708	0.00730253	0.244611
cg13502195	0.00305623	0.00762149	0.689275
cg13502215	-0.00637653	0.0170252	0.708799
cg13502252	-0.00629158	0.0155956	0.687501
cg13502346	-0.0203896	0.0150758	0.179276
cg13502356	0.000732175	0.00202029	0.71781
cg13502382	0.00351556	0.00334405	0.29566
cg13502395	-0.00550541	0.00765935	0.473951
cg13502403	-0.00973443	0.0157214	0.537205
cg13502414	-0.0158482	0.00874793	0.0730408
cg13502474	-0.0037244	0.00768922	0.629185
cg13502514	-0.00188993	0.00356239	0.596925
cg13502545	0.000175489	0.00497302	0.97192
cg13502568	0.00211913	0.0120445	0.860695
cg13502592	-0.00277755	0.00560548	0.621329
cg13502610	-0.00667308	0.0189423	0.725366
cg13502686	-0.00683564	0.0130624	0.601918
cg13502716	0.00662582	0.0138694	0.633886
cg13502741	-0.00238761	0.00393817	0.545707
cg13502799	-0.00789381	0.00813441	0.334178
cg13502823	-0.00328481	0.00460149	0.476979
cg13502942	-0.0138963	0.00780132	0.0779033
cg13502950	0.0112057	0.0150588	0.458545
cg13503025	0.000206097	0.00546246	0.969978
cg13503050	0.00780943	0.00889684	0.382169
cg13503067	0.00137354	0.0032857	0.676817
cg13503143	-0.00150569	0.00444009	0.735236
cg13503148	-0.00183457	0.00935797	0.844974
cg13503179	-0.00145975	0.00633534	0.818241
cg13503214	-0.0237593	0.0120591	0.0515759
cg13503253	0.00351401	0.00495443	0.47981
cg13503268	0.00123649	0.00479016	0.796836
cg13503364	8.97154e-05	0.00418643	0.982945
cg13503382	0.00349195	0.00662606	0.599359
cg13503413	0.00537379	0.0113777	0.637734
cg13503416	-0.0111767	0.00820693	0.176301
cg13503458	0.00552022	0.00716742	0.443007
cg13503476	0.0184694	0.0100641	0.0694516
cg13503477	0.0165485	0.0167	0.324113
cg13503523	0.0019483	0.00717059	0.786407
cg13503564	0.0113841	0.013866	0.413595
cg13503583	-0.00112382	0.00114943	0.330571
cg13503605	-0.00284383	0.00218332	0.195728
cg13503677	0.000375664	0.00729034	0.959007
cg13503720	0.0130154	0.0077774	0.0973553
cg13503773	0.0035074	0.00449544	0.437109
cg13503816	0.0263716	0.0239218	0.272931
cg13503913	0.00953912	0.0158465	0.548558
cg13503915	-0.0313126	0.0210597	0.1402
cg13503928	0.00242639	0.00472407	0.608648
cg13504000	-0.000364476	0.00156399	0.816204
cg13504055	-0.00455661	0.00777641	0.559227
cg13504059	-0.0302703	0.0122202	0.0149236
cg13504105	0.00201165	0.00388497	0.605739
cg13504195	-0.0242197	0.0207036	0.244849
cg13504215	-0.000763895	0.00182642	0.676664
cg13504243	-0.00117513	0.0062332	0.850845
cg13504245	-0.00650555	0.00627937	0.302692
cg13504265	-0.000406874	0.00449824	0.928109
cg13504283	-0.00737979	0.00883665	0.405633
cg13504318	0.026275	0.0145756	0.0744522
cg13504346	0.00703005	0.0155213	0.65158
cg13504410	0.000831702	0.00687274	0.903922
cg13504423	0.00516394	0.00460758	0.265079
cg13504432	-0.0128856	0.0164969	0.436594
cg13504492	-0.013133	0.00520571	0.0132187
cg13504554	0.0111936	0.00977518	0.254901
cg13504570	-0.0056138	0.00172867	0.00158539
cg13504585	0.025769	0.0207009	0.216105
cg13504602	0.00041325	0.00575486	0.942897
cg13504614	0.00305961	0.00488153	0.532236
cg13504704	0.00045177	0.00608387	0.940954
cg13504714	0.000656189	0.00172889	0.705089
cg13504733	-0.00787213	0.00860795	0.362644
cg13504740	-0.0140156	0.0118343	0.239093
cg13504750	0.00672843	0.00599242	0.264201
cg13504812	-0.00110026	0.0040299	0.785397
cg13504844	-0.0200375	0.0107444	0.0651237
cg13504856	-0.00491751	0.00675281	0.468183
cg13504858	-0.0127247	0.0120927	0.295212
cg13504881	-0.0153335	0.0169571	0.368035
cg13504903	0.00476761	0.00855103	0.578399
cg13504907	0.00453814	0.00750655	0.546842
cg13504918	-0.0061143	0.0075495	0.419924
cg13504931	-0.00691216	0.0096132	0.473801
cg13504933	-0.0030684	0.00626554	0.6254
cg13504976	0.00218443	0.00995877	0.826827
cg13504993	-0.00610361	0.00638005	0.341041
cg13505011	0.000636154	0.000956534	0.507542
cg13505050	-0.0142731	0.0108742	0.192332
cg13505051	0.00840351	0.0072221	0.247362
cg13505074	-0.00415772	0.00628905	0.510066
cg13505192	0.00107184	0.00516907	0.836153
cg13505230	-0.0174823	0.0198438	0.380434
cg13505245	-0.00859299	0.00969539	0.377584
cg13505268	-0.0014382	0.00662071	0.828474
cg13505271	-0.014393	0.0130874	0.274077
cg13505279	-0.0193337	0.00905962	0.035284
cg13505316	0.00184988	0.0119632	0.877424
cg13505359	-0.0018012	0.00432006	0.677618
cg13505393	-0.00851258	0.0106179	0.424617
cg13505469	-0.00250545	0.00247989	0.314787
cg13505475	0.00572266	0.00618229	0.356855
cg13505479	0.00928784	0.00934952	0.322912
cg13505571	-0.0242735	0.021877	0.269856
cg13505608	-0.00234948	0.0103477	0.820847
cg13505664	-0.00501835	0.0039909	0.21152
cg13505691	0.000293089	0.00870042	0.973194
cg13505693	-0.00683001	0.0131598	0.604904
cg13505700	-0.00110814	0.00835757	0.894783
cg13505705	0.00058164	0.00146967	0.693124
cg13505736	-0.00454208	0.0049419	0.360257
cg13505794	0.000415041	0.00188947	0.826584
cg13505795	0.0143954	0.00662037	0.0320331
cg13505917	0.00182642	0.00450084	0.68576
cg13505944	-0.00219889	0.00433187	0.612846
cg13505974	-0.0149625	0.00904148	0.101086
cg13505986	0.000778869	0.0042491	0.854932
cg13506019	0.00634871	0.0101588	0.533428
cg13506038	0.00280572	0.0105472	0.790775
cg13506101	-0.0137334	0.0161186	0.396237
cg13506136	-0.00506442	0.00526047	0.338005
cg13506153	-0.000568159	0.012411	0.963578
cg13506158	0.00691427	0.008946	0.441411
cg13506166	0.00893907	0.00430812	0.0405601
cg13506219	0.00060378	0.00155733	0.69906
cg13506224	-0.0032637	0.00222822	0.146137
cg13506244	0.00502633	0.00626076	0.423977
cg13506281	0.0979229	0.0548008	0.0769856
cg13506288	-0.00524984	0.0182058	0.773668
cg13506324	-0.00205799	0.00484582	0.671972
cg13506325	-0.0070702	0.0092576	0.446833
cg13506354	0.00854519	0.0132731	0.521182
cg13506366	0.00660374	0.0049305	0.183489
cg13506485	-0.00397212	0.0103034	0.700673
cg13506496	0.0162346	0.0181082	0.372122
cg13506510	0.000684303	0.0014017	0.62648
cg13506547	-0.00384857	0.0100137	0.701549
cg13506559	0.00102845	0.00979226	0.916565
cg13506575	0.00439769	0.0255185	0.863524
cg13506600	0.00236939	0.00795615	0.766469
cg13506624	-0.0118149	0.0066265	0.0776239
cg13506653	-0.000705732	0.00695551	0.919386
cg13506670	-0.00342907	0.0226812	0.880134
cg13506696	0.00839241	0.00711354	0.240887
cg13507084	0.0215269	0.0236378	0.364642
cg13507091	0.00551078	0.00421956	0.194545
cg13507224	0.00634282	0.00629796	0.316307
cg13507269	-0.00484976	0.00573396	0.399686
cg13507279	-0.00030709	0.00523912	0.953376
cg13507291	-0.00237793	0.0107724	0.825742
cg13507302	0.0102322	0.00602308	0.0924603
cg13507326	-0.0131895	0.00462389	0.00527201
cg13507342	0.00065525	0.0051542	0.899093
cg13507429	0.0150651	0.0115392	0.194701
cg13507452	-0.00192589	0.00604273	0.75061
cg13507489	0.000204361	0.00665799	0.975575
cg13507492	0.000830104	0.00359783	0.818001
cg13507506	-7.79168e-05	0.00165982	0.962652
cg13507560	0.00469231	0.0111683	0.67528
cg13507563	0.00294822	0.0139554	0.833115
cg13507598	-0.00296837	0.0101436	0.770408
cg13507658	0.00150469	0.00317544	0.636638
cg13507686	0.00273703	0.0148684	0.854321
cg13507706	4.07401e-05	0.00601147	0.994606
cg13507888	-0.00359001	0.00403556	0.375819
cg13507893	0.0108774	0.00659498	0.102216
cg13507948	0.000577684	0.00119297	0.629273
cg13507964	-0.0016965	0.00232368	0.467041
cg13507983	-0.000264612	0.0116489	0.981922
cg13508031	-0.0147967	0.0183061	0.42084
cg13508072	0.00171161	0.00439126	0.69753
cg13508136	-0.000359034	0.0129286	0.977901
cg13508140	-0.00105326	0.00142258	0.460799
cg13508171	-0.00126546	0.00982895	0.897816
cg13508175	-0.0256322	0.0129342	0.0502535
cg13508208	-0.0154399	0.010303	0.137133
cg13508260	-0.00278329	0.0072919	0.703496
cg13508282	0.0125586	0.0192543	0.515737
cg13508283	0.00125233	0.00260221	0.631387
cg13508369	0.00354016	0.0129417	0.784998
cg13508382	-0.0113945	0.00602404	0.0614511
cg13508402	0.0326462	0.0159279	0.0430182
cg13508417	0.0100728	0.00700029	0.153297
cg13508436	-0.00839585	0.0113043	0.459395
cg13508444	0.020663	0.0189359	0.277805
cg13508449	-0.0175304	0.0189362	0.356798
cg13508482	0.0216988	0.0132733	0.105241
cg13508543	-0.00154611	0.0106714	0.885095
cg13508557	0.000968462	0.00260033	0.710355
cg13508642	-0.0172924	0.00928697	0.0655383
cg13508672	0.00146464	0.00560721	0.79447
cg13508732	-0.0122625	0.0167929	0.466965
cg13508767	-0.00345774	0.00421315	0.413769
cg13508800	0.0118161	0.0121903	0.334734
cg13508836	-0.00183151	0.0104443	0.861152
cg13508841	0.00807695	0.0065769	0.2223
cg13508911	-0.000119699	0.00322934	0.970506
cg13508949	0.00235709	0.0141303	0.867855
cg13509135	0.0166437	0.00911559	0.0708566
cg13509147	0.00271768	0.00677099	0.689004
cg13509184	0.0138719	0.00871777	0.114716
cg13509195	-0.00336033	0.0029692	0.260455
cg13509198	-0.00587027	0.0132009	0.657507
cg13509283	-0.00220542	0.00928804	0.812796
cg13509286	0.0149074	0.0262756	0.571748
cg13509300	0.00574645	0.00405631	0.159687
cg13509310	-0.00185374	0.0101759	0.855818
cg13509322	-0.000696217	0.00305632	0.82027
cg13509350	0.000841049	0.0113923	0.941296
cg13509363	-0.0133776	0.0145949	0.36156
cg13509421	0.00475102	0.0109991	0.66671
cg13509422	-0.0018607	0.0056913	0.744398
cg13509423	-0.00358074	0.00761572	0.639252
cg13509456	-9.20786e-06	0.00487018	0.998495
cg13509575	0.000377553	0.00624965	0.951948
cg13509585	0.00547148	0.0154267	0.723579
cg13509608	-0.0184932	0.00755262	0.0160828
cg13509638	-0.00974386	0.0134943	0.471937
cg13509665	0.000398616	0.00131172	0.761845
cg13509666	0.012741	0.0111511	0.255941
cg13509677	-0.0419367	0.0479823	0.38421
cg13509702	-0.00628199	0.00887333	0.480615
cg13509731	-0.0237951	0.0212216	0.26486
cg13509756	-0.00304545	0.00732412	0.678439
cg13509849	-0.00296112	0.00325812	0.365618
cg13509858	-0.00750078	0.00627207	0.234563
cg13510050	6.75321e-05	0.0016677	0.96778
cg13510054	-0.00338484	0.00395223	0.393802
cg13510110	-0.0111179	0.0120128	0.356934
cg13510114	0.00114635	0.00139228	0.412261
cg13510176	0.00202458	0.0129256	0.87585
cg13510262	0.000349609	0.00150348	0.816599
cg13510318	0.00389027	0.0128419	0.762568
cg13510327	6.89664e-06	0.00135499	0.995949
cg13510360	0.000176167	0.00487407	0.97124
cg13510361	-0.000202933	0.00141991	0.886641
cg13510363	0.000966348	0.00155718	0.536291
cg13510418	0.00162547	0.00630933	0.797222
cg13510420	0.00506598	0.00591134	0.393497
cg13510423	-0.0151945	0.0194035	0.435432
cg13510429	0.00480074	0.00767237	0.532925
cg13510461	-0.0122082	0.0136774	0.374224
cg13510475	0.000145032	0.0110928	0.989594
cg13510487	0.00962176	0.0102363	0.349502
cg13510520	0.00669398	0.00531236	0.210574
cg13510571	0.000990975	0.00744214	0.894337
cg13510583	0.00073358	0.00113471	0.519441
cg13510584	-0.00335992	0.0042416	0.430157
cg13510596	0.0050252	0.014456	0.728857
cg13510616	0.00893394	0.0119921	0.458028
cg13510617	-0.0020084	0.00817394	0.806412
cg13510648	-0.0015822	0.00172111	0.360156
cg13510707	-0.000400003	0.00215683	0.853245
cg13510751	0.0051944	0.00318611	0.106178
cg13510759	-0.0119788	0.0142477	0.402492
cg13510777	-0.0112702	0.00866864	0.196552
cg13510784	-0.00103631	0.001557	0.507213
cg13510812	-0.00894558	0.00975939	0.361551
cg13510813	0.000311876	0.00545432	0.954516
cg13510849	0.0223917	0.0267856	0.40517
cg13510937	0.000655106	0.010335	0.949585
cg13510982	0.000849611	0.00107735	0.432205
cg13511000	0.00462959	0.00568869	0.417679
cg13511067	-0.00601367	0.00957329	0.531323
cg13511117	-0.0358006	0.0213864	0.0972581
cg13511154	-0.00165534	0.0064437	0.797789
cg13511213	0.00141337	0.00492367	0.774664
cg13511231	0.013298	0.0110164	0.230238
cg13511253	0.0180605	0.0258406	0.486224
cg13511293	0.00291651	0.00453665	0.521775
cg13511324	-0.0080213	0.00909752	0.380052
cg13511387	0.000326143	0.00178061	0.85504
cg13511443	0.00972203	0.00447427	0.0321517
cg13511490	0.0139138	0.011264	0.219631
cg13511512	-0.00255072	0.00503943	0.613863
cg13511569	0.00377324	0.00526167	0.474973
cg13511576	0.00824741	0.00659515	0.214025
cg13511623	0.00428713	0.0238454	0.857682
cg13511633	0.00400909	0.00735413	0.586865
cg13511708	-0.000161249	0.00366283	0.964974
cg13511752	0.000529741	0.00900294	0.953196
cg13511777	-0.0163856	0.00958591	0.0904889
cg13511810	-0.000773782	0.00140668	0.583492
cg13511842	0.0102928	0.00536294	0.0578031
cg13511862	0.00331633	0.00269959	0.222159
cg13511885	-0.00854924	0.010159	0.402049
cg13511888	-0.0341453	0.0332415	0.30681
cg13511889	0.00702047	0.00406924	0.0875709
cg13511936	-0.00249156	0.011129	0.823308
cg13511947	-0.00322663	0.00595799	0.589324
cg13511949	-0.0114947	0.0132046	0.386108
cg13512005	0.0010227	0.00758174	0.89297
cg13512032	0.000451194	0.00425161	0.915697
cg13512069	0.00046468	0.00185216	0.802417
cg13512144	-0.000168571	0.00865633	0.984502
cg13512163	0.00266416	0.0118267	0.822232
cg13512204	-0.00299918	0.00447214	0.503997
cg13512230	0.0192614	0.0235678	0.415713
cg13512303	0.00701097	0.0051829	0.179198
cg13512321	0.0128934	0.00825155	0.12132
cg13512333	0.00659871	0.00711114	0.355673
cg13512374	-5.05982e-05	0.00873512	0.99539
cg13512394	0.00406485	0.00766402	0.597023
cg13512477	0.00631987	0.0070706	0.373562
cg13512478	0.0162622	0.00978345	0.0996009
cg13512537	2.38248e-05	0.00535913	0.996462
cg13512607	-0.00279427	0.0129117	0.829107
cg13512799	0.0239401	0.0175679	0.176032
cg13512802	0.000474804	0.0045855	0.917738
cg13512830	0.00312781	0.00323048	0.335272
cg13512849	-0.00469728	0.00747456	0.531152
cg13512883	-0.00108689	0.00493064	0.825981
cg13512890	-0.0107765	0.0118055	0.363524
cg13512927	-0.013222	0.011044	0.234055
cg13512937	0.00867631	0.00833273	0.300279
cg13512948	0.00717765	0.00880602	0.416961
cg13512951	0.0075012	0.00910261	0.41186
cg13512977	-0.00580155	0.00293972	0.0511978
cg13512987	-0.020212	0.0171055	0.240163
cg13513083	0.00460253	0.00775691	0.554289
cg13513091	0.00175485	0.00900963	0.845964
cg13513097	-0.0026236	0.00547686	0.632961
cg13513157	-0.013642	0.0174576	0.436393
cg13513171	-0.0102947	0.00945919	0.279067
cg13513188	0.014011	0.00935077	0.137186
cg13513229	0.00349708	0.0135758	0.797247
cg13513232	-0.00309766	0.0113104	0.784744
cg13513270	-0.000369917	0.000987155	0.708655
cg13513283	0.00862944	0.00428646	0.0467827
cg13513288	0.000808171	0.00178522	0.651745
cg13513346	-0.0224055	0.0215379	0.300719
cg13513349	0.00556999	0.00500082	0.268028
cg13513391	-0.0023097	0.00482987	0.633543
cg13513395	0.000495448	0.00186908	0.791496
cg13513399	0.00663987	0.00675031	0.327667
cg13513411	0.00516622	0.00231676	0.0279877
cg13513428	-0.00104765	0.0124234	0.932964
cg13513478	0.00133811	0.0100197	0.894029
cg13513498	0.00237412	0.00367551	0.519805
cg13513532	0.00291995	0.0076943	0.705125
cg13513539	-0.000800863	0.00477545	0.867155
cg13513556	-0.00678855	0.00910633	0.457733
cg13513637	-0.00170719	0.0051696	0.741912
cg13513652	-0.00701983	0.010745	0.515055
cg13513668	0.0123708	0.0102326	0.229529
cg13513734	0.00655944	0.0245831	0.790152
cg13513766	-7.69928e-05	0.00155088	0.960505
cg13513769	0.0134926	0.0100936	0.184339
cg13513797	-0.001359	0.00168594	0.422111
cg13513804	0.0034262	0.00444476	0.442619
cg13513847	-0.00890961	0.0107279	0.408231
cg13513849	0.00519902	0.00368647	0.161555
cg13513864	0.000413454	0.00171722	0.810227
cg13513907	0.000918106	0.00657639	0.889252
cg13514002	0.00160467	0.00480687	0.739208
cg13514037	0.0120088	0.00786787	0.13009
cg13514042	-0.0032076	0.011543	0.781677
cg13514049	0.000778752	0.0040872	0.849277
cg13514050	0.000377566	0.0019233	0.844765
cg13514070	-0.00694253	0.00430747	0.11017
cg13514100	0.00778394	0.00438672	0.0790347
cg13514129	0.00178429	0.00263235	0.499442
cg13514165	-0.00774868	0.00973076	0.42774
cg13514175	-0.0192308	0.0122811	0.120535
cg13514178	0.00789148	0.00436658	0.0737307
cg13514182	0.00251467	0.00434362	0.563935
cg13514226	0.0106069	0.0156048	0.498251
cg13514252	-0.00272419	0.00807166	0.736447
cg13514324	-0.00578385	0.017453	0.741039
cg13514376	-0.00343277	0.00629604	0.586811
cg13514532	-0.0162647	0.0136561	0.236466
cg13514538	0.000875159	0.00338587	0.796573
cg13514562	0.00337774	0.00633186	0.594904
cg13514578	0.00127151	0.00154037	0.411076
cg13514641	0.00120789	0.00864231	0.889127
cg13514718	0.016377	0.0115047	0.157702
cg13514772	0.00388781	0.00686267	0.572312
cg13514778	-0.00251492	0.00276326	0.364944
cg13514824	-0.00682476	0.00405288	0.0953144
cg13514836	-0.118116	0.0539823	0.0309952
cg13514907	0.000419226	0.00453956	0.926605
cg13514951	-0.00192975	0.00324076	0.55288
cg13514954	-0.0532367	0.0568862	0.351607
cg13514955	0.000199252	0.00160638	0.901534
cg13515021	0.00296897	0.00596209	0.619596
cg13515047	0.0113489	0.0108505	0.298112
cg13515064	-0.00648003	0.014434	0.654445
cg13515074	-0.00262024	0.00711323	0.713382
cg13515094	0.00110186	0.00159296	0.490727
cg13515095	0.0238709	0.0156571	0.130514
cg13515104	8.43677e-05	0.00812611	0.991737
cg13515118	-0.00326549	0.00512272	0.525287
cg13515142	0.00850221	0.00414921	0.0430693
cg13515229	-0.0209512	0.00833252	0.0135186
cg13515233	0.00425264	0.00524561	0.419461
cg13515254	-0.00111833	0.0175971	0.949454
cg13515269	0.0013197	0.0123369	0.915025
cg13515351	0.003018	0.00596269	0.613867
cg13515395	-0.00882219	0.0159324	0.581001
cg13515515	0.00290932	0.00907146	0.749098
cg13515584	-0.0184548	0.0172347	0.286839
cg13515601	0.00330053	0.0103448	0.750352
cg13515605	-0.000777206	0.00116866	0.507555
cg13515674	-0.00131494	0.00147738	0.375579
cg13515755	-0.00198176	0.0083538	0.812965
cg13515764	-0.00159383	0.00488624	0.744964
cg13515774	-0.000219234	0.00156725	0.889033
cg13515783	0.0079784	0.00697955	0.255722
cg13515802	-0.00293772	0.00367695	0.42621
cg13515808	-0.00206465	0.00655331	0.753376
cg13515834	-0.0311347	0.0180469	0.0875783
cg13515842	0.00148319	0.00996147	0.881938
cg13515849	0.00220208	0.00412449	0.594593
cg13515856	0.00107488	0.00886669	0.903754
cg13515868	-0.0100766	0.00446012	0.0260365
cg13515875	0.000178074	0.0061103	0.976808
cg13515894	-0.00103969	0.00332223	0.754971
cg13515917	-0.00813007	0.00896452	0.366631
cg13515990	-0.00560697	0.0133906	0.676316
cg13515998	0.00635716	0.00605052	0.295938
cg13516017	-0.00865178	0.00506173	0.0905057
cg13516087	0.00114122	0.00289947	0.694717
cg13516090	-0.00662843	0.00466796	0.158723
cg13516213	0.00799919	0.0055658	0.153781
cg13516249	0.0159593	0.0133715	0.235486
cg13516283	0.0123542	0.0156723	0.432395
cg13516362	0.0136998	0.0222695	0.539832
cg13516378	0.0262047	0.0258101	0.312419
cg13516390	-0.000686379	0.00123415	0.579347
cg13516414	0.00152463	0.00602588	0.800778
cg13516479	0.00231144	0.0185438	0.901053
cg13516508	-0.00741338	0.00783152	0.34612
cg13516513	0.00309975	0.0126664	0.807173
cg13516541	0.00230074	0.00490084	0.639764
cg13516624	0.00685546	0.00482867	0.158793
cg13516635	-0.00445093	0.00446523	0.321269
cg13516704	-0.00104432	0.0148393	0.944036
cg13516719	0.00414146	0.012097	0.732803
cg13516746	-0.00463001	0.00194484	0.0191758
cg13516755	-0.0169262	0.0114896	0.143844
cg13516763	0.00912494	0.00618179	0.143059
cg13516768	-0.00270077	0.0036983	0.466931
cg13516776	-0.00219874	0.00628464	0.72718
cg13516794	-0.0039935	0.00652066	0.541638
cg13516796	0.000432686	0.00139274	0.756696
cg13516808	-0.011664	0.0140235	0.407536
cg13516820	-0.000977679	0.00353207	0.782504
cg13516876	-0.011643	0.0126774	0.360619
cg13516891	-0.00946187	0.0088881	0.289641
cg13517021	0.00209073	0.00349667	0.551244
cg13517032	0.0669698	0.0465811	0.15364
cg13517056	0.0180419	0.0244606	0.46249
cg13517065	0.00483492	0.00977866	0.622083
cg13517118	0.00485004	0.0100837	0.631581
cg13517124	-0.00124402	0.00447828	0.781748
cg13517138	-0.00320556	0.00181462	0.0803608
cg13517144	0.00405518	0.00865905	0.640578
cg13517213	-0.00893602	0.0149923	0.552496
cg13517305	-0.000808241	0.00170072	0.635657
cg13517396	-0.00406028	0.00791658	0.609164
cg13517398	0.00205979	0.00220988	0.353538
cg13517474	-0.00632248	0.00788713	0.424674
cg13517475	-0.00786699	0.00492297	0.113194
cg13517516	5.37301e-05	0.00146158	0.970748
cg13517567	-0.00154964	0.00529637	0.770446
cg13517600	0.00358883	0.00560407	0.52338
cg13517605	0.0107079	0.00516046	0.0405544
cg13517725	0.00220906	0.00775265	0.776277
cg13517754	0.00828582	0.0121571	0.49709
cg13517781	-0.0010006	0.00844022	0.905869
cg13517826	0.00188895	0.00514044	0.714046
cg13517866	-0.00328583	0.00332379	0.325254
cg13517886	0.001699	0.00483968	0.726284
cg13517891	-0.00367606	0.00748187	0.624271
cg13517968	-0.00150232	0.0046276	0.746129
cg13517974	0.00286276	0.00139811	0.0432218
cg13518031	-0.00704744	0.0103765	0.498598
cg13518079	0.0154151	0.0222241	0.489528
cg13518121	0.0148837	0.0267234	0.578804
cg13518149	0.00517839	0.00631465	0.414132
cg13518164	0.00304415	0.00607062	0.617152
cg13518195	-0.00233336	0.00275584	0.399185
cg13518211	-0.00295684	0.00188069	0.119059
cg13518216	0.000259311	0.00184142	0.888294
cg13518232	0.00198573	0.00812062	0.807322
cg13518257	0.00385605	0.0110912	0.728821
cg13518270	0.0194392	0.0107323	0.073099
cg13518308	0.0190924	0.0131607	0.149989
cg13518327	0.000375645	0.00168043	0.82357
cg13518339	-0.00210435	0.00187412	0.264189
cg13518366	-0.00796547	0.0165819	0.632012
cg13518385	-0.00768129	0.0068566	0.265279
cg13518390	0.00329283	0.00302328	0.278703
cg13518405	-0.00258303	0.00711696	0.717416
cg13518437	0.00139733	0.00207563	0.502369
cg13518442	-0.00470354	0.00930263	0.614241
cg13518461	-0.00491343	0.00438312	0.264977
cg13518488	-0.00849932	0.00625373	0.177178
cg13518524	0.00474728	0.00400415	0.238594
cg13518529	0.00867795	0.00947773	0.362071
cg13518530	0.000550109	0.00254877	0.829557
cg13518533	0.00323522	0.0045634	0.480005
cg13518537	0.00429756	0.00720315	0.552108
cg13518540	3.53607e-05	0.00444503	0.993669
cg13518591	0.00999342	0.0171384	0.561138
cg13518611	-0.00543535	0.00464166	0.244384
cg13518625	-0.0098817	0.0142613	0.489977
cg13518670	-0.0128623	0.0118505	0.280362
cg13518672	-0.0207123	0.0175152	0.239797
cg13518677	-0.00255481	0.00380544	0.503541
cg13518687	0.0122502	0.00982982	0.215591
cg13518792	-0.000920531	0.00165399	0.579077
cg13518817	0.00475535	0.0083054	0.568227
cg13518824	-0.00153074	0.00449887	0.734381
cg13518833	0.0140204	0.0067337	0.0398838
cg13518852	-0.0245044	0.0156992	0.121713
cg13518883	0.0217302	0.0168013	0.198866
cg13518988	-0.00178865	0.00114526	0.121496
cg13518992	0.0020535	0.00451553	0.650265
cg13519035	0.0035932	0.00899034	0.69025
cg13519061	-0.00287333	0.0083255	0.730726
cg13519106	0.0295534	0.0253178	0.245865
cg13519129	-0.00251491	0.00758936	0.741056
cg13519157	0.00288206	0.00950785	0.762425
cg13519184	-0.00440654	0.00428133	0.305848
cg13519191	0.00340607	0.00952158	0.721306
cg13519194	0.00148193	0.00803327	0.854015
cg13519197	-0.0237127	0.0197033	0.231628
cg13519373	-0.00272152	0.007139	0.703849
cg13519445	0.00528372	0.0122532	0.667244
cg13519449	0.0104331	0.0157489	0.5092
cg13519452	-0.00480879	0.00584295	0.412462
cg13519464	-0.000808607	0.00148108	0.586311
cg13519536	0.00135878	0.00127921	0.290701
cg13519549	0.00567829	0.00779124	0.467825
cg13519586	0.00284365	0.0142929	0.842702
cg13519595	-0.0124598	0.00711696	0.0830597
cg13519621	-0.0171488	0.0198408	0.38948
cg13519647	0.00773946	0.00699642	0.271293
cg13519653	0.00709469	0.00401786	0.0804832
cg13519696	-0.00796522	0.0066874	0.236442
cg13519829	-0.0023207	0.00903664	0.797853
cg13519834	0.0136829	0.0182462	0.455073
cg13519851	-0.0167746	0.0122983	0.175636
cg13519873	0.00995224	0.0086709	0.2538
cg13519900	0.0263079	0.0222605	0.240081
cg13519902	-0.00632428	0.0130158	0.628105
cg13519918	0.00511946	0.0109816	0.642097
cg13519935	0.000755772	0.0024556	0.758894
cg13519953	-0.00246927	0.00268707	0.360336
cg13519991	0.00882609	0.00617659	0.156133
cg13520011	0.000221656	0.00905814	0.980526
cg13520013	-0.0152921	0.0178728	0.394262
cg13520026	-0.0102771	0.00566488	0.0726496
cg13520053	-0.0248959	0.0188165	0.188822
cg13520076	-0.00837797	0.00742827	0.262082
cg13520090	0.00384821	0.00670895	0.56753
cg13520101	-0.00289516	0.00765731	0.706164
cg13520102	0.00219364	0.0171247	0.898329
cg13520171	0.0015121	0.00177155	0.395395
cg13520261	-0.00090405	0.00296605	0.761153
cg13520278	0.0141921	0.0127834	0.269575
cg13520315	0.00191115	0.00121771	0.119698
cg13520324	0.00646133	0.00503132	0.202032
cg13520327	-0.00558895	0.00728435	0.444737
cg13520342	-0.00514513	0.00411948	0.21459
cg13520377	-0.000187068	0.00831514	0.982096
cg13520394	0.0018723	0.00815173	0.818809
cg13520419	-0.0272027	0.014866	0.0702497
cg13520475	0.0160691	0.0199409	0.42225
cg13520520	0.00161893	0.00563078	0.774313
cg13520525	-0.0140625	0.00859572	0.104984
cg13520531	-0.00273084	0.00714032	0.702937
cg13520532	-0.0217545	0.00996267	0.0313303
cg13520547	0.00354205	0.0156846	0.821794
cg13520575	0.00652527	0.00913487	0.47669
cg13520604	0.00517803	0.00481516	0.284801
cg13520631	0.0142529	0.0229237	0.535518
cg13520651	-0.0199455	0.011762	0.0930412
cg13520715	0.000880532	0.00651624	0.892782
cg13520736	0.025632	0.0274263	0.352257
cg13520744	0.000676745	0.00412384	0.869979
cg13520770	-0.00650277	0.0128401	0.613661
cg13520771	0.00308469	0.00231378	0.185501
cg13520782	-0.0023773	0.00137929	0.0878769
cg13520845	0.00221447	0.00432914	0.61011
cg13520904	-0.0135299	0.0140009	0.336198
cg13520922	0.0137042	0.0182655	0.454851
cg13520925	-0.00670242	0.0102693	0.515471
cg13520942	0.00831957	0.0126354	0.511771
cg13521002	0.0223491	0.0167389	0.184856
cg13521045	-0.00919557	0.00682797	0.181105
cg13521048	-0.00463043	0.00716961	0.519862
cg13521077	-0.000386746	0.0135885	0.977351
cg13521095	0.000816984	0.00481757	0.86568
cg13521097	0.00125601	0.00157082	0.425845
cg13521124	-0.011527	0.0089849	0.202484
cg13521153	0.00843018	0.00800715	0.294956
cg13521229	0.0219272	0.0141516	0.124432
cg13521251	-0.0122419	0.0115431	0.291454
cg13521254	-0.00341888	0.00883752	0.699682
cg13521267	0.00163812	0.0149192	0.912788
cg13521286	0.0214865	0.0298346	0.473089
cg13521315	-0.00947819	0.0127621	0.459416
cg13521319	-0.000442944	0.00365033	0.903662
cg13521325	-0.0103741	0.00767784	0.179688
cg13521328	-0.00170082	0.00957263	0.859338
cg13521358	0.00615941	0.00474816	0.19754
cg13521367	0.000597209	0.00269361	0.824989
cg13521435	-0.00469429	0.0111403	0.674384
cg13521538	0.00170157	0.00159043	0.287249
cg13521620	0.0124516	0.0118001	0.293872
cg13521643	-0.0330104	0.0227268	0.149497
cg13521672	0.00028238	0.00136525	0.83656
cg13521677	0.000507035	0.00410681	0.901989
cg13521678	-3.04024e-05	0.00490819	0.99507
cg13521687	-0.0237207	0.0177425	0.184274
cg13521739	0.00104879	0.00794128	0.895195
cg13521769	-0.00058321	0.0053482	0.913383
cg13521797	0.0104524	0.0130437	0.42484
cg13521831	-0.000800143	0.00559582	0.886586
cg13521836	0.0015504	0.00283644	0.585871
cg13521840	0.00332362	0.00339257	0.32961
cg13521842	0.00035688	0.0082358	0.965523
cg13521869	-0.00181492	0.00454499	0.690507
cg13521889	-0.00140086	0.00131717	0.290097
cg13521891	-0.0012671	0.00134964	0.350075
cg13521899	-0.0337084	0.0225774	0.138582
cg13521908	0.00323863	0.00314856	0.306147
cg13521913	-0.007493	0.00767599	0.33134
cg13521940	-0.00323213	0.00235487	0.17297
cg13521941	0.00522284	0.00692887	0.452753
cg13521944	-0.00420336	0.00876392	0.632544
cg13521967	-0.00160023	0.00131507	0.226531
cg13521973	-0.00145039	0.00229666	0.529141
cg13521975	0.00412983	0.0120289	0.732075
cg13521991	-0.0075781	0.00619653	0.22422
cg13522051	-0.00309281	0.00727126	0.671498
cg13522054	0.0121047	0.018614	0.516991
cg13522057	-0.00640859	0.0117407	0.586388
cg13522114	0.00763636	0.00645614	0.23969
cg13522118	-0.000156168	0.00705021	0.982372
cg13522144	-0.00277668	0.00594452	0.641446
cg13522151	-0.00131052	0.00120771	0.280473
cg13522162	0.00065932	0.0013408	0.623983
cg13522186	-0.000546559	0.00112707	0.628779
cg13522187	0.00515404	0.00880057	0.559431
cg13522244	0.00202743	0.00224144	0.367892
cg13522302	0.00921502	0.0103137	0.37375
cg13522359	0.00680674	0.0248211	0.784472
cg13522370	-0.00915515	0.061611	0.882172
cg13522406	-0.0189009	0.0144671	0.194388
cg13522448	-0.00247287	0.00477885	0.605978
cg13522462	0.0069059	0.0099759	0.490379
cg13522466	0.00731595	0.00489477	0.138155
cg13522575	0.0170986	0.0182209	0.350298
cg13522588	0.00181476	0.00654156	0.78203
cg13522684	0.00269421	0.00604938	0.657016
cg13522835	-0.00119001	0.00234046	0.612256
cg13522882	0.0007839	0.00552896	0.887538
cg13522891	0.00481211	0.0179929	0.789678
cg13522997	-0.00522336	0.0169073	0.75801
cg13523014	-0.00350679	0.00244217	0.154142
cg13523038	-0.0370648	0.0227226	0.105997
cg13523064	0.00810665	0.0107225	0.451401
cg13523068	-0.00482186	0.00669073	0.472789
cg13523072	0.00275921	0.0054622	0.614568
cg13523125	-0.0346872	0.0179666	0.0563589
cg13523132	-0.0122839	0.0174188	0.482321
cg13523134	-0.00721034	0.00913419	0.431758
cg13523217	0.00145592	0.00650615	0.823389
cg13523224	0.0218339	0.0263492	0.409284
cg13523231	-0.0225628	0.0216585	0.300038
cg13523236	-0.0023536	0.00341811	0.492688
cg13523245	-0.000856506	0.0112757	0.939602
cg13523307	0.017066	0.0127388	0.183384
cg13523312	0.00267416	0.00420522	0.526284
cg13523319	0.00246287	0.00362971	0.499002
cg13523345	0.00340145	0.00386249	0.380626
cg13523386	0.0203999	0.0178429	0.255641
cg13523445	-0.0175429	0.0149977	0.244902
cg13523449	0.00332704	0.00323233	0.305822
cg13523510	-0.0217066	0.0162225	0.183913
cg13523512	-0.000589168	0.00131624	0.655399
cg13523526	-0.00242634	0.00969679	0.80293
cg13523557	-0.001461	0.00516662	0.777932
cg13523559	0.00137787	0.0142978	0.92342
cg13523561	0.0108246	0.00648752	0.0983387
cg13523572	0.00542429	0.00818066	0.508816
cg13523576	0.0178528	0.0118788	0.136012
cg13523587	-0.00336322	0.00496274	0.499531
cg13523649	-0.00311071	0.0105797	0.769347
cg13523652	-0.000376876	0.00284793	0.894987
cg13523654	0.00510758	0.0077164	0.50955
cg13523665	-0.00503162	0.0102578	0.624843
cg13523698	-0.00837459	0.00574756	0.148231
cg13523713	0.00535677	0.0114932	0.64217
cg13523714	0.0121337	0.00932254	0.196064
cg13523718	0.0220295	0.0208731	0.293786
cg13523731	-0.0225373	0.0156564	0.153133
cg13523771	0.00164004	0.0042674	0.701559
cg13523818	-0.0132819	0.00704781	0.0623958
cg13523819	-0.0181638	0.0126504	0.154171
cg13523875	0.00101198	0.000821591	0.220939
cg13523882	4.75072e-05	0.00149217	0.974665
cg13523920	0.00414362	0.00873459	0.636255
cg13523984	0.00284509	0.00557694	0.61107
cg13523989	-0.0144954	0.0119374	0.227498
cg13524022	-0.00189322	0.0116164	0.870865
cg13524037	-0.0075624	0.0115522	0.514211
cg13524082	-0.00563252	0.0157106	0.720713
cg13524102	0.00264461	0.0118118	0.823294
cg13524161	7.87405e-05	0.00123776	0.949403
cg13524167	-0.0110764	0.00816587	0.178017
cg13524172	0.00160556	0.00493457	0.745582
cg13524180	-0.000577625	0.00118258	0.626306
cg13524209	-0.0141956	0.00581498	0.0163953
cg13524257	-0.0121817	0.0122026	0.320552
cg13524267	0.0135972	0.008865	0.128234
cg13524302	0.00308328	0.00760755	0.686129
cg13524307	-8.02192e-05	0.00424642	0.984966
cg13524311	-0.0129869	0.0108765	0.23529
cg13524322	-0.00343566	0.003856	0.375072
cg13524328	-0.0032062	0.00956313	0.738126
cg13524341	0.00397829	0.00485558	0.414551
cg13524364	-0.00119144	0.0088545	0.893233
cg13524401	-0.0148407	0.0123214	0.231253
cg13524438	-0.0128874	0.0100501	0.202695
cg13524559	-0.000511636	0.00626508	0.935077
cg13524586	0.0172377	0.0140148	0.221595
cg13524588	-0.035058	0.0219191	0.11288
cg13524748	0.0116976	0.0101783	0.253184
cg13524774	0.00218702	0.00406463	0.591729
cg13524796	0.0120007	0.010797	0.269026
cg13524797	0.00573593	0.0081673	0.484121
cg13524819	-0.000262202	0.00114682	0.81962
cg13524834	0.00213384	0.013285	0.872716
cg13524857	0.0011542	0.0188826	0.951382
cg13524873	-0.00310393	0.00182835	0.0926814
cg13524876	0.00244735	0.0123256	0.843011
cg13524880	-0.00270543	0.00714107	0.705599
cg13524919	-0.0109238	0.0071119	0.1277
cg13524927	-0.00202384	0.00272125	0.45879
cg13524973	0.00193916	0.0110107	0.860559
cg13524984	0.0065918	0.00660586	0.32075
cg13524991	-0.00550993	0.00898741	0.541221
cg13525005	-0.00563119	0.0108591	0.605206
cg13525013	0.0111119	0.0114066	0.332323
cg13525026	0.00363727	0.0117366	0.757276
cg13525062	-0.00141567	0.00225255	0.531125
cg13525064	-0.000903557	0.00241681	0.709297
cg13525067	0.00624205	0.00364353	0.0897763
cg13525071	0.00130824	0.00994332	0.895589
cg13525088	0.00172571	0.00160911	0.286095
cg13525106	0.00583138	0.0214425	0.786218
cg13525170	-0.00197572	0.00567367	0.728402
cg13525197	-0.000892394	0.00333939	0.78984
cg13525276	-0.021119	0.0181015	0.246106
cg13525280	0.00525029	0.013894	0.70632
cg13525316	-0.0102711	0.00701834	0.146475
cg13525397	0.0155629	0.0219128	0.479223
cg13525428	0.00331068	0.00446261	0.459905
cg13525448	0.00740024	0.00506915	0.147464
cg13525458	-0.000357272	0.00194391	0.85455
cg13525468	0.00704711	0.00579134	0.226531
cg13525556	-0.00371014	0.00373567	0.323027
cg13525579	-0.00749961	0.00914314	0.414028
cg13525592	-0.00273132	0.00801207	0.733894
cg13525639	0.00966728	0.0119203	0.419297
cg13525669	0.00117556	0.00150047	0.435211
cg13525683	0.0068441	0.00582458	0.24277
cg13525697	0.00290597	0.0120318	0.809643
cg13525739	0.00508976	0.00543958	0.351687
cg13525791	-0.0140896	0.0377454	0.70973
cg13525812	0.00269861	0.00650253	0.679024
cg13525835	0.0266575	0.0311222	0.393746
cg13525837	0.00293485	0.00209793	0.164929
cg13525870	-0.0155342	0.0124782	0.216074
cg13525877	0.000558684	0.0105889	0.958027
cg13525895	-0.00893718	0.0121907	0.465203
cg13525928	-0.0010493	0.00522945	0.841378
cg13525991	-0.00191221	0.00952232	0.841252
cg13526007	0.00507147	0.00502316	0.315115
cg13526025	0.00461947	0.00565	0.415526
cg13526032	0.00267902	0.0013631	0.0521425
cg13526040	0.00466945	0.01035	0.652855
cg13526071	-0.00502128	0.00588548	0.395607
cg13526220	0.000288668	0.00564138	0.959292
cg13526221	0.0165832	0.0102125	0.107561
cg13526248	-0.00372389	0.0266327	0.88908
cg13526326	-0.00111922	0.0108886	0.918336
cg13526389	-0.0045491	0.00448284	0.312659
cg13526469	-0.00112478	0.0148874	0.939926
cg13526474	-0.00142245	0.00646591	0.826326
cg13526476	-0.00546375	0.00746454	0.465905
cg13526488	-0.0171983	0.0162848	0.293469
cg13526492	0.000157547	0.00718845	0.982558
cg13526518	0.0203642	0.0139754	0.148211
cg13526520	0.00363853	0.00730285	0.619412
cg13526527	0.00912021	0.0111359	0.414739
cg13526596	-0.00112264	0.00439793	0.799042
cg13526636	0.00044642	0.00681014	0.947865
cg13526642	0.0102944	0.0190525	0.59018
cg13526644	0.00810549	0.00781534	0.302178
cg13526657	0.00297461	0.00605971	0.624585
cg13526659	-0.0173032	0.0148318	0.246133
cg13526689	6.97276e-05	0.00148547	0.962655
cg13526702	0.00591775	0.00868845	0.497379
cg13526706	0.00860742	0.00835428	0.305354
cg13526756	0.0114765	0.011408	0.316843
cg13526766	0.00314143	0.00406408	0.44136
cg13526784	0.00409666	0.00718804	0.570005
cg13526915	0.0221251	0.0160168	0.170243
cg13526944	0.0136181	0.00894448	0.131035
cg13526981	0.000512724	0.00129974	0.694065
cg13527011	-0.0154182	0.0125354	0.221592
cg13527016	-0.00649985	0.00500403	0.196957
cg13527094	0.0120464	0.0179723	0.504226
cg13527143	-0.00169543	0.00151615	0.266141
cg13527151	0.0177906	0.00890291	0.0484005
cg13527169	0.00540611	0.0237933	0.820724
cg13527203	0.0206862	0.0168154	0.221511
cg13527218	0.0110252	0.0174184	0.528203
cg13527233	-0.0065756	0.0146397	0.654286
cg13527241	-0.00725751	0.00703569	0.304781
cg13527358	-0.00404016	0.00435908	0.356243
cg13527434	0.0279067	0.0148133	0.0624846
cg13527439	0.00216912	0.00181605	0.235141
cg13527466	0.00109341	0.00406725	0.788612
cg13527477	-0.0124475	0.00703531	0.0798946
cg13527494	0.00357771	0.00984717	0.71713
cg13527508	-0.000489004	0.00197591	0.805042
cg13527620	-0.0104018	0.0127684	0.417206
cg13527624	0.000649065	0.00127327	0.61134
cg13527631	-0.00509631	0.012462	0.683452
cg13527632	-0.0196926	0.0109103	0.0740909
cg13527652	-0.0176643	0.0196867	0.371728
cg13527707	-0.00914838	0.00936455	0.330968
cg13527716	0.00451866	0.00850383	0.596342
cg13527735	-0.0042414	0.00618392	0.494379
cg13527750	0.000308518	0.00169077	0.855581
cg13527866	-0.00456753	0.00884148	0.606574
cg13527872	0.0116133	0.0130749	0.376557
cg13527910	0.0026978	0.00133276	0.0456137
cg13527921	-0.0127078	0.00956423	0.186978
cg13527974	-0.000554967	0.00478332	0.907868
cg13528015	-0.00235389	0.00206358	0.256725
cg13528031	0.00246047	0.0057904	0.671806
cg13528056	-0.00651392	0.0186129	0.727098
cg13528145	0.00312847	0.0088804	0.725363
cg13528160	0.00146807	0.00385829	0.704382
cg13528170	0.00727126	0.00815461	0.374708
cg13528289	-0.00418204	0.00752911	0.579828
cg13528338	-0.00283814	0.00712835	0.69137
cg13528344	-0.0083363	0.0130574	0.52465
cg13528349	-0.00778921	0.0118566	0.512722
cg13528400	-0.00407372	0.00790092	0.607272
cg13528445	-0.00260162	0.00684451	0.704675
cg13528449	0.00252972	0.00403973	0.532604
cg13528463	0.00793246	0.00670049	0.239274
cg13528479	-0.000845518	0.0198059	0.966034
cg13528513	-0.00430861	0.0163895	0.793177
cg13528561	-0.00206164	0.00154917	0.186281
cg13528563	0.0207805	0.0214295	0.334529
cg13528570	-0.0547965	0.0314996	0.0850073
cg13528603	0.00274496	0.00547818	0.617422
cg13528621	0.00767833	0.00383658	0.0480646
cg13528713	-0.00121032	0.00106097	0.256694
cg13528726	0.00324962	0.00696673	0.641909
cg13528778	-0.000375378	0.00519147	0.942502
cg13528800	-0.000190769	0.00220592	0.931257
cg13528831	0.00148481	0.00385081	0.700624
cg13528847	-0.000964309	0.00178812	0.590887
cg13528854	0.000269391	0.00330765	0.935251
cg13528863	0.0147148	0.0134371	0.276109
cg13528873	0.0057846	0.006414	0.369292
cg13528895	0.00251309	0.00391025	0.521894
cg13528956	-0.000609935	0.0048227	0.899612
cg13529018	0.00837058	0.0072458	0.250749
cg13529020	0.000912633	0.0033978	0.788794
cg13529064	0.00614953	0.00547495	0.264037
cg13529086	0.000906137	0.00544946	0.868272
cg13529101	-0.00128139	0.00486005	0.792587
cg13529166	0.0096835	0.0113128	0.394058
cg13529174	0.0137313	0.00464071	0.00385439
cg13529217	0.0158347	0.00762275	0.0403367
cg13529245	0.00652406	0.0075434	0.38918
cg13529269	-0.000575713	0.00146061	0.694302
cg13529282	0.00313379	0.0133045	0.814269
cg13529288	0.00105069	0.00143565	0.465966
cg13529291	-0.00949735	0.0121794	0.437357
cg13529355	-0.00685764	0.0071508	0.33987
cg13529369	0.0157616	0.01739	0.366922
cg13529380	0.00068239	0.00440094	0.87709
cg13529400	0.0180756	0.0108306	0.0982569
cg13529407	-0.00412232	0.0105002	0.695454
cg13529479	0.0137194	0.0167354	0.414287
cg13529513	0.000872212	0.00971672	0.928654
cg13529623	0.00957366	0.0111647	0.393223
cg13529626	0.00412603	0.00704247	0.559277
cg13529662	-0.00161559	0.00265856	0.544768
cg13529668	0.0155507	0.00816185	0.0596151
cg13529673	0.00508352	0.00786536	0.519554
cg13529678	0.0112289	0.0114359	0.328519
cg13529695	0.0130074	0.0156948	0.409207
cg13529710	-0.00977437	0.00588851	0.100066
cg13529726	-0.00103489	0.00156276	0.509354
cg13529728	-0.00113438	0.00132395	0.393597
cg13529733	-0.0125374	0.00950254	0.190056
cg13529755	0.0150518	0.0184186	0.415754
cg13529789	-0.0260185	0.0172775	0.13524
cg13529849	-0.00415506	0.0134861	0.758647
cg13529855	-0.0104523	0.0108218	0.336447
cg13529897	-0.0049081	0.00739754	0.508551
cg13529898	0.00678145	0.0058171	0.246477
cg13529912	-0.00113642	0.00123478	0.359611
cg13530039	0.0153869	0.01052	0.146704
cg13530091	0.00133631	0.00838276	0.873666
cg13530105	0.00587801	0.0170625	0.731195
cg13530158	-0.000474565	0.00126934	0.709295
cg13530162	-0.0286406	0.0175992	0.106803
cg13530203	0.000662026	0.00152806	0.66577
cg13530254	-0.0039261	0.00455502	0.390789
cg13530255	-0.00842302	0.00823413	0.308805
cg13530292	0.00128702	0.00156256	0.412093
cg13530320	0.0246372	0.0314347	0.435035
cg13530365	-0.00567031	0.00712129	0.427775
cg13530377	-0.0180787	0.0189433	0.342204
cg13530438	-0.00339649	0.00403281	0.401678
cg13530442	-0.0207016	0.00823278	0.0135134
cg13530448	-0.00240125	0.00531959	0.652681
cg13530474	0.00619325	0.0202507	0.760371
cg13530485	-0.00849049	0.00596143	0.157491
cg13530507	0.00852167	0.0112162	0.449181
cg13530516	-0.00107068	0.014504	0.941301
cg13530528	-0.00290807	0.00921173	0.752894
cg13530621	0.000936482	0.00149265	0.53183
cg13530673	-0.0165362	0.0185339	0.374421
cg13530675	-0.00146324	0.0141706	0.917964
cg13530679	-0.000437855	0.00171047	0.798488
cg13530711	-0.000278284	0.00362662	0.938989
cg13530751	-0.00538859	0.013833	0.697701
cg13530824	0.00544786	0.00589551	0.357675
cg13530833	0.001517	0.00431549	0.725934
cg13530937	-0.0322341	0.0157831	0.0437527
cg13530938	-0.0536141	0.0229832	0.0216644
cg13530940	-0.00183036	0.0079432	0.818228
cg13530946	0.00739724	0.0142837	0.605685
cg13530967	-0.00195583	0.00415343	0.638741
cg13530999	-0.00696665	0.00932118	0.456576
cg13531018	0.0024012	0.0123533	0.846275
cg13531169	-0.00203477	0.00632685	0.748421
cg13531204	-0.00115675	0.00607681	0.849417
cg13531205	-0.00224786	0.0054467	0.680708
cg13531223	-0.00428386	0.00713228	0.549445
cg13531232	0.000689979	0.00589641	0.907082
cg13531259	-0.00233325	0.00363832	0.522796
cg13531268	-0.00118126	0.00161584	0.466459
cg13531288	-0.00671505	0.00483639	0.168087
cg13531313	-0.00394131	0.00609516	0.519353
cg13531315	0.006089	0.00453312	0.182239
cg13531322	0.0163969	0.0118668	0.170131
cg13531387	-0.0015163	0.012194	0.901289
cg13531394	0.0232006	0.0268848	0.390223
cg13531446	0.0185429	0.0115573	0.111773
cg13531460	-0.0102654	0.0175566	0.560064
cg13531462	0.019427	0.00815929	0.0191612
cg13531482	0.00505164	0.0125233	0.687531
cg13531502	0.00711993	0.00494559	0.153089
cg13531542	0.00139569	0.0113348	0.902249
cg13531544	0.0173258	0.0101848	0.0920226
cg13531586	0.0260656	0.0231566	0.26302
cg13531588	-0.000288253	0.00360994	0.936516
cg13531596	-0.0154599	0.0102248	0.133688
cg13531599	0.0204752	0.0142789	0.154707
cg13531604	-0.00115588	0.00362275	0.750345
cg13531637	0.000920351	0.00541545	0.865393
cg13531667	-0.000309049	0.0122128	0.979862
cg13531731	-0.000724374	0.00308279	0.81471
cg13531733	-0.000222428	0.0101056	0.982484
cg13531735	-0.00565612	0.0133433	0.672555
cg13531800	0.00832372	0.011157	0.457384
cg13531802	-0.00197128	0.00416136	0.636739
cg13531821	-0.00512489	0.0113754	0.653307
cg13531837	0.000552249	0.00176856	0.755493
cg13531842	0.00394976	0.00278999	0.159974
cg13531963	-0.00490614	0.00598956	0.414669
cg13531977	-0.00489046	0.0167061	0.770331
cg13531983	0.00540245	0.00468655	0.251759
cg13531988	-0.00146195	0.00455854	0.749104
cg13531989	-0.00431313	0.00247863	0.0849131
cg13532004	0.0119681	0.0191609	0.533648
cg13532039	0.0124278	0.0118841	0.298196
cg13532055	0.00970529	0.00548904	0.0800905
cg13532099	-0.0170913	0.0148006	0.250936
cg13532174	-0.00350438	0.00923927	0.705275
cg13532185	0.00385585	0.00450404	0.393996
cg13532359	-0.00604306	0.00520931	0.24879
cg13532391	0.00854257	0.00518866	0.102823
cg13532410	-0.0035169	0.0150386	0.815573
cg13532456	-0.000272929	0.00395861	0.945171
cg13532467	-0.00674098	0.0153336	0.66116
cg13532478	0.000649816	0.00210725	0.758441
cg13532505	0.0233678	0.0241405	0.335384
cg13532507	0.00206039	0.00599865	0.731962
cg13532518	0.00439253	0.0037953	0.249882
cg13532523	-0.00741154	0.00968765	0.446043
cg13532547	-0.014089	0.0146948	0.339983
cg13532551	0.000894956	0.00817816	0.913079
cg13532571	-0.00242969	0.00131992	0.0686191
cg13532659	0.00745222	0.00787748	0.346421
cg13532753	-0.00650537	0.00687632	0.346402
cg13532787	-0.00332195	0.016624	0.842021
cg13532802	0.0275315	0.0313674	0.382203
cg13532816	0.00133439	0.00588073	0.820958
cg13532822	0.00951324	0.00966667	0.327428
cg13532829	0.000555944	0.0153199	0.971124
cg13532854	-0.000107955	0.00155679	0.944854
cg13532879	-0.00947896	0.00440611	0.033859
cg13532885	0.00975387	0.0102968	0.345784
cg13532941	-0.00595151	0.00342501	0.0853487
cg13533061	-0.01155	0.012146	0.343933
cg13533069	0.00832493	0.0103426	0.422775
cg13533070	0.0143143	0.0121205	0.240404
cg13533095	0.0110523	0.00983071	0.263592
cg13533142	0.00367784	0.00438978	0.40413
cg13533151	-0.00366767	0.0052553	0.48686
cg13533270	-0.00574766	0.00926058	0.536236
cg13533335	-0.000627911	0.00536545	0.907072
cg13533403	-0.00206163	0.00558043	0.712581
cg13533424	-0.000192327	0.0130104	0.988235
cg13533439	-0.00221951	0.00458553	0.629426
cg13533448	0.00601688	0.0102468	0.558396
cg13533528	0.00136612	0.00492407	0.782017
cg13533609	0.0010525	0.0108492	0.922911
cg13533616	0.00406446	0.0115398	0.725419
cg13533683	0.00131272	0.00741569	0.859851
cg13533705	-0.00102173	0.00708647	0.885648
cg13533752	-0.000853475	0.00490696	0.862271
cg13533759	-0.0018974	0.00481131	0.694153
cg13533801	0.017254	0.0199229	0.388544
cg13533803	-0.000830805	0.00529741	0.875693
cg13533888	-2.1128e-05	0.00132491	0.987309
cg13533935	0.00261197	0.0119836	0.827902
cg13533961	0.00545186	0.00558299	0.331167
cg13533976	-0.00631473	0.00353321	0.0769268
cg13533981	-0.0205557	0.0148898	0.170503
cg13533999	-0.00052859	0.00144904	0.716041
cg13534068	-0.00348268	0.00478698	0.468601
cg13534071	-0.0169708	0.0131347	0.199316
cg13534084	0.00074673	0.00443497	0.86663
cg13534095	0.00649945	0.00813214	0.426051
cg13534127	-0.011054	0.0187583	0.556998
cg13534190	0.00113637	0.00160602	0.480859
cg13534205	0.000460202	0.00838577	0.956344
cg13534221	0.0174929	0.0162772	0.285102
cg13534237	0.00993348	0.0118735	0.404808
cg13534271	-0.00626148	0.0047311	0.188696
cg13534290	-0.00102628	0.00361436	0.777039
cg13534323	-0.00347926	0.00418484	0.407731
cg13534368	0.00273043	0.00372188	0.464898
cg13534386	-0.000873777	0.00202536	0.667093
cg13534394	0.00627699	0.0104765	0.550428
cg13534424	-0.00279198	0.00374821	0.458088
cg13534438	0.00170954	0.00516435	0.741317
cg13534450	0.00176669	0.00261504	0.500862
cg13534497	0.0147896	0.0195687	0.45156
cg13534516	-0.00794339	0.00608417	0.19469
cg13534536	0.00232241	0.00450521	0.607346
cg13534580	0.000387099	0.00609359	0.949475
cg13534604	-0.0113384	0.0103057	0.273884
cg13534698	-0.00244554	0.00673377	0.71724
cg13534715	0.00377599	0.00613302	0.539503
cg13534734	8.84253e-05	0.00171138	0.958895
cg13534750	-0.0193585	0.0154215	0.212297
cg13534791	-0.0164171	0.0120856	0.177394
cg13534796	0.00983697	0.00674387	0.147794
cg13534826	0.0012453	0.0016335	0.447643
cg13534832	-0.00203082	0.00503559	0.687593
cg13534881	0.00303953	0.00472412	0.521433
cg13534892	0.0097655	0.00870156	0.264435
cg13534901	-0.00656721	0.012369	0.596637
cg13534903	-0.00275034	0.00401883	0.495328
cg13534906	0.0125284	0.00720331	0.0850662
cg13534954	0.00547402	0.00673074	0.417986
cg13534992	-0.00117804	0.00553863	0.831998
cg13534998	-0.0045852	0.00854052	0.592546
cg13534999	0.00279397	0.0101141	0.782931
cg13535052	0.00477081	0.0119286	0.690049
cg13535212	-0.0019453	0.00566342	0.731955
cg13535231	0.00297375	0.0090979	0.744456
cg13535326	-0.00102202	0.00847193	0.904221
cg13535416	0.00181494	0.00657098	0.782961
cg13535441	-0.000819637	0.00137514	0.552496
cg13535449	-0.00455863	0.00506595	0.370358
cg13535463	0.000355195	0.00577219	0.951055
cg13535485	-0.00596246	0.00382043	0.121759
cg13535489	0.00569233	0.0060196	0.346615
cg13535531	0.000405258	0.00661556	0.951276
cg13535593	0.00351884	0.00376319	0.352005
cg13535604	0.00205207	0.00214315	0.340623
cg13535612	0.00691763	0.00839045	0.411638
cg13535626	0.0129468	0.00733516	0.080612
cg13535663	-0.000320793	0.00136844	0.815136
cg13535718	-0.00103941	0.00743992	0.889173
cg13535736	-0.0176857	0.0180365	0.329179
cg13535779	0.002068	0.00277467	0.457829
cg13535845	-0.0118191	0.00983501	0.232303
cg13535852	0.000166631	0.00494317	0.973176
cg13535903	0.0159788	0.0133653	0.234702
cg13535910	0.00366125	0.00409735	0.373699
cg13536051	0.00291746	0.00499333	0.560353
cg13536060	-0.00489535	0.0119081	0.681883
cg13536076	-0.00394277	0.00907607	0.664924
cg13536079	-0.00303483	0.00520187	0.56093
cg13536080	-0.0253308	0.0239313	0.292387
cg13536100	-0.00335785	0.0108416	0.757419
cg13536141	0.000251673	0.00753883	0.973435
cg13536169	0.000592024	0.00440026	0.893244
cg13536222	-0.00994023	0.0126311	0.433164
cg13536258	-0.0131417	0.00855641	0.127723
cg13536265	-0.000248994	0.00781138	0.974635
cg13536309	-0.00328134	0.00670927	0.625859
cg13536409	-0.00318229	0.00730193	0.663911
cg13536447	-0.0189611	0.0126144	0.135957
cg13536491	0.00417924	0.00442315	0.34701
cg13536522	-0.00935107	0.0058365	0.112272
cg13536552	-0.0175558	0.00927799	0.0613569
cg13536696	0.00914949	0.0149188	0.541079
cg13536703	-0.00431478	0.0039331	0.275257
cg13536757	0.000994089	0.00250423	0.69224
cg13536780	0.00893078	0.00420707	0.0362391
cg13536866	0.0163217	0.0225688	0.471246
cg13536876	-0.000586819	0.00136836	0.668956
cg13536939	-0.00568804	0.00485061	0.243725
cg13537000	-0.0105491	0.0113507	0.354933
cg13537008	0.00642885	0.00683412	0.349126
cg13537061	0.00456537	0.00314657	0.149936
cg13537102	-0.00314375	0.0101167	0.756638
cg13537111	0.00267585	0.00604761	0.659109
cg13537146	0.0140656	0.0178063	0.431443
cg13537152	0.0128882	0.00891342	0.151323
cg13537196	-0.00155303	0.00261513	0.553943
cg13537240	0.0146295	0.0119375	0.223262
cg13537276	-0.00419062	0.00203659	0.0422245
cg13537310	0.00371059	0.00960997	0.700229
cg13537328	-0.00285081	0.00666361	0.669704
cg13537346	0.00919629	0.0061479	0.137844
cg13537353	-0.0221428	0.0141874	0.121746
cg13537363	0.00179277	0.00807554	0.824767
cg13537416	0.00315453	0.0224606	0.888589
cg13537436	-0.000937847	0.0114937	0.93513
cg13537471	0.00405264	0.00388564	0.299473
cg13537487	0.000698639	0.00436778	0.873241
cg13537499	0.0109567	0.0064249	0.0912343
cg13537510	0.00181528	0.0141295	0.898031
cg13537530	-0.0337473	0.0186083	0.0727453
cg13537544	-0.00120107	0.00385529	0.75604
cg13537567	0.00062168	0.00963479	0.948681
cg13537578	-0.00424609	0.004127	0.30603
cg13537590	-0.0221322	0.0233398	0.345284
cg13537595	-0.00903426	0.0189614	0.634789
cg13537646	0.00266945	0.0111595	0.811434
cg13537662	0.00690216	0.0132739	0.604226
cg13537679	0.00872458	0.00870323	0.318544
cg13537752	-0.0259743	0.0199085	0.194995
cg13537774	0.00676671	0.00539452	0.212633
cg13537781	-0.000462692	0.0022907	0.840337
cg13537801	0.00138597	0.00211451	0.51368
cg13537857	-0.00338281	0.00143079	0.0199959
cg13537915	0.000917659	0.00305213	0.764296
cg13537940	-0.0112638	0.00948694	0.237922
cg13537955	-0.00773844	0.0111505	0.489293
cg13537968	0.00373458	0.00191293	0.053701
cg13537974	-0.00208535	0.00144409	0.15185
cg13538006	-0.00262069	0.0107646	0.808153
cg13538009	-0.00165572	0.00415274	0.690961
cg13538036	0.0050109	0.00974642	0.608297
cg13538063	-0.000656471	0.00262245	0.802848
cg13538079	0.0086047	0.0145935	0.556773
cg13538089	-0.0124579	0.0152326	0.415391
cg13538156	-0.000479491	0.00996075	0.961702
cg13538165	0.00425251	0.0096305	0.659756
cg13538257	-0.000316132	0.00183475	0.863548
cg13538261	-0.0151189	0.0146549	0.30472
cg13538267	0.0224275	0.020172	0.268884
cg13538299	-0.00705805	0.0116569	0.54623
cg13538320	0.00261078	0.00587091	0.6575
cg13538362	0.000384077	0.00332969	0.9084
cg13538398	0.000720474	0.00437082	0.869405
cg13538427	0.00773352	0.00963375	0.424022
cg13538431	0.00748156	0.00820966	0.364323
cg13538475	0.00272237	0.00417677	0.516033
cg13538514	0.00166598	0.00801641	0.835792
cg13538551	0.00273043	0.00662405	0.681075
cg13538554	-0.00516076	0.0202867	0.799716
cg13538571	-0.00440974	0.0068977	0.524086
cg13538592	-0.00522103	0.0189339	0.783309
cg13538637	0.00227711	0.013748	0.868781
cg13538645	-0.00569376	0.0020574	0.00673214
cg13538685	-0.00709489	0.00449505	0.117637
cg13538749	-0.000353903	0.00541036	0.947976
cg13538845	-0.017931	0.00924494	0.0552519
cg13538859	0.00320437	0.00852808	0.707904
cg13538865	-0.00380433	0.00401742	0.345943
cg13538881	0.0458229	0.018394	0.0143777
cg13538965	-0.00263736	0.00524437	0.616144
cg13538990	0.000441793	0.00445178	0.921147
cg13539159	-0.00106088	0.00464048	0.819635
cg13539167	0.00856008	0.00563706	0.132035
cg13539171	-0.00289495	0.00593887	0.627001
cg13539203	0.00327157	0.00623446	0.600914
cg13539205	-0.00751637	0.00676172	0.268973
cg13539221	-0.0150622	0.0115583	0.195513
cg13539253	-0.00132834	0.00344803	0.700872
cg13539372	-0.00453246	0.00786686	0.565811
cg13539395	-0.0134062	0.0134205	0.320236
cg13539424	-0.00123121	0.00517943	0.812591
cg13539460	0.00105492	0.00861262	0.902761
cg13539487	0.00755263	0.00453263	0.0987869
cg13539545	0.00131448	0.00385763	0.734009
cg13539591	0.00279794	0.00527468	0.596977
cg13539617	0.00664142	0.00938195	0.480659
cg13539678	0.0134891	0.0118068	0.255983
cg13539789	0.00284122	0.00468094	0.545242
cg13539803	0.00510207	0.0041037	0.216669
cg13539828	-0.00434107	0.0139212	0.755818
cg13539891	0.00546366	0.00534221	0.308901
cg13539943	-0.004503	0.0120295	0.708952
cg13539960	-0.000699416	0.00474077	0.883009
cg13540024	0.0021931	0.00328863	0.506388
cg13540060	0.0142674	0.00780331	0.0704735
cg13540075	-0.00590414	0.00946632	0.534245
cg13540118	0.000488542	0.00125967	0.698964
cg13540133	0.00186066	0.00256206	0.46939
cg13540147	0.000922234	0.00239162	0.700604
cg13540171	-0.0125076	0.0102591	0.225647
cg13540191	0.000902694	0.00565155	0.87342
cg13540210	0.0052638	0.00451158	0.246094
cg13540216	0.00561919	0.00908753	0.537757
cg13540225	-0.00901822	0.0122122	0.461964
cg13540256	-0.000419818	0.00439282	0.924054
cg13540270	-0.0100187	0.0156628	0.523864
cg13540288	0.000477571	0.00286867	0.868117
cg13540312	-0.00332114	0.0085551	0.698689
cg13540341	-0.00447735	0.01002	0.655956
cg13540411	0.000319296	0.00815777	0.968857
cg13540417	0.0263859	0.026416	0.320274
cg13540480	-0.00309276	0.0084881	0.716355
cg13540548	0.00318466	0.0100804	0.752718
cg13540550	0.00602694	0.0107579	0.576571
cg13540592	0.00336842	0.00487637	0.491314
cg13540618	0.00361274	0.00414533	0.385559
cg13540639	0.00370717	0.00553225	0.504337
cg13540735	0.00500316	0.00700818	0.47695
cg13540795	-0.00399644	0.00479543	0.406614
cg13540805	-0.00043443	0.00668632	0.948325
cg13540852	-0.00875297	0.0136558	0.523008
cg13540860	0.0177809	0.0176959	0.317416
cg13540895	-0.00200785	0.00849595	0.81366
cg13540917	-0.00613491	0.00937136	0.514199
cg13540960	-0.0137663	0.0107191	0.202013
cg13540981	0.00824188	0.00831088	0.323738
cg13541073	0.00727203	0.0126178	0.565685
cg13541087	-0.0174297	0.0166429	0.297499
cg13541101	0.00462931	0.00772283	0.550241
cg13541146	-0.00081365	0.00366434	0.824731
cg13541153	0.000293512	0.00489427	0.952299
cg13541192	0.00235764	0.0087736	0.788699
cg13541216	-0.00805067	0.00534921	0.135471
cg13541233	0.0214863	0.0180722	0.237289
cg13541247	-0.00246472	0.00165225	0.138916
cg13541257	-0.00341824	0.0100952	0.73562
cg13541303	0.00243926	0.00254516	0.340177
cg13541444	0.00439865	0.00430618	0.309495
cg13541456	-0.00666126	0.00878116	0.449885
cg13541457	-0.00196228	0.00673971	0.771538
cg13541492	0.000289821	0.00354588	0.935021
cg13541524	6.72313e-05	0.0157993	0.996613
cg13541540	1.00203e-05	0.0049517	0.998389
cg13541552	0.00167847	0.00186481	0.370243
cg13541578	-0.00503574	0.00723222	0.487861
cg13541588	0.00314413	0.0117406	0.789406
cg13541615	0.00972874	0.011072	0.38168
cg13541696	-0.00381302	0.00639254	0.552203
cg13541704	-0.016053	0.0176364	0.364896
cg13541713	-0.0134012	0.0228307	0.558538
cg13541769	-0.000353782	0.0137895	0.979583
cg13541777	0.00282475	0.00439586	0.521959
cg13541788	0.00512139	0.00959501	0.594695
cg13541793	-0.00184979	0.00831588	0.824425
cg13541825	-0.0316392	0.019146	0.101565
cg13541861	0.000554676	0.000958292	0.564014
cg13541882	-0.0146926	0.0099493	0.142885
cg13541888	0.00516355	0.00646342	0.426248
cg13541961	-0.000752179	0.00197331	0.703881
cg13541970	-0.00365122	0.0102051	0.721259
cg13541977	-0.0127071	0.0186848	0.498028
cg13542022	-0.000966373	0.00140831	0.49418
cg13542073	0.00497892	0.0108166	0.646296
cg13542090	-0.00593057	0.00722981	0.413999
cg13542186	0.00120614	0.00417831	0.773434
cg13542222	-0.00972753	0.0131439	0.460986
cg13542368	-0.00204611	0.00812403	0.801667
cg13542396	0.0087328	0.00428363	0.0441247
cg13542461	-0.00127378	0.00151234	0.401654
cg13542466	-0.00280015	0.00163732	0.0903303
cg13542480	0.0111417	0.00891429	0.214263
cg13542542	-0.00948847	0.00655358	0.150792
cg13542606	-0.00265462	0.00398912	0.507284
cg13542633	0.0238532	0.0313799	0.448957
cg13542692	-0.00109681	0.00164194	0.505677
cg13542764	0.00586709	0.00500703	0.244073
cg13542793	0.00335686	0.00882198	0.704374
cg13542817	0.00061523	0.000992901	0.536912
cg13542857	-0.00648372	0.00469832	0.170662
cg13542964	0.000391047	0.00151635	0.797024
cg13542966	0.00677671	0.00597098	0.259113
cg13543084	-0.00536692	0.00703381	0.447249
cg13543096	-0.00490722	0.00570787	0.391995
cg13543106	0.0038018	0.00742433	0.609729
cg13543189	0.00588762	0.00863426	0.496884
cg13543205	-0.000540546	0.00482636	0.911049
cg13543216	0.00552208	0.00405663	0.176495
cg13543254	2.79126e-05	0.00856193	0.997405
cg13543273	0.0109713	0.0140525	0.4368
cg13543286	0.000154407	0.00466688	0.973672
cg13543355	-0.0372254	0.0157394	0.0199547
cg13543375	0.0124829	0.00988916	0.209785
cg13543436	0.0166001	0.0175966	0.347767
cg13543503	0.00199242	0.00891969	0.8237
cg13543530	0.00270089	0.00345144	0.435747
cg13543544	0.0115823	0.0128816	0.370742
cg13543572	0.00467328	0.00445236	0.296423
cg13543576	0.0123439	0.00723356	0.0910236
cg13543667	-0.00392988	0.00660048	0.552926
cg13543683	0.001877	0.00545655	0.731576
cg13543706	0.0200719	0.0150612	0.185664
cg13543833	0.0249025	0.0266243	0.351872
cg13543854	-0.0027046	0.00689057	0.695519
cg13543915	0.0163919	0.00932357	0.0817882
cg13544006	-0.00142592	0.00146018	0.331156
cg13544012	0.006648	0.0100568	0.510105
cg13544025	0.00412165	0.0127851	0.747839
cg13544027	-0.00740657	0.00968553	0.446249
cg13544074	-0.00553735	0.0062076	0.37452
cg13544075	-0.0197982	0.0124824	0.115876
cg13544125	-0.00377176	0.00925469	0.684474
cg13544138	0.00327799	0.0169275	0.846844
cg13544184	-0.00367426	0.00365555	0.317266
cg13544195	-0.00371965	0.00435977	0.395601
cg13544294	-0.00267536	0.00499486	0.593408
cg13544310	-0.0127474	0.0102415	0.216162
cg13544314	0.00156432	0.00614463	0.799568
cg13544333	0.00214898	0.00947825	0.821099
cg13544405	-0.00535466	0.00512764	0.298877
cg13544452	0.00616536	0.0117799	0.601867
cg13544547	-0.0160908	0.0169663	0.345216
cg13544643	0.00332264	0.00863043	0.701061
cg13544743	-0.00564063	0.00538893	0.297758
cg13544745	0.0168938	0.0115461	0.146558
cg13544758	0.000145591	0.00118185	0.902205
cg13544776	0.0245069	0.0214854	0.256747
cg13544789	-0.00307089	0.0110147	0.780976
cg13544806	0.00230609	0.00580301	0.691923
cg13544811	0.0030195	0.0123916	0.807983
cg13544813	-0.00275256	0.0110842	0.804387
cg13544847	-0.000678291	0.00345975	0.844967
cg13544851	0.000709597	0.00502614	0.888011
cg13544883	-0.00135814	0.00872499	0.876614
cg13544900	0.00257122	0.00361427	0.478488
cg13544914	-0.00116988	0.00439592	0.790688
cg13544946	-0.0186402	0.022041	0.399736
cg13544966	-0.00405137	0.00719498	0.574638
cg13545001	8.85915e-05	0.00320185	0.977981
cg13545013	0.00155436	0.00522003	0.766497
cg13545097	0.00406597	0.0177104	0.818886
cg13545165	0.00585056	0.00440153	0.186804
cg13545212	-0.00370545	0.00493989	0.454951
cg13545232	-0.000809313	0.0074796	0.914052
cg13545236	0.0137363	0.0103144	0.185967
cg13545247	-0.00927577	0.0125523	0.461657
cg13545320	-0.00452014	0.00377499	0.233985
cg13545520	0.0066301	0.00386348	0.0892412
cg13545538	-0.00163991	0.0034227	0.632893
cg13545550	0.00984877	0.00546141	0.0743462
cg13545633	0.0132733	0.0105459	0.211097
cg13545642	0.000254367	0.0048054	0.95789
cg13545645	-0.000677971	0.00258457	0.793619
cg13545696	0.00359414	0.0060549	0.554125
cg13545700	0.00588483	0.00762953	0.442335
cg13545705	-0.00837414	0.00906191	0.357658
cg13545717	-0.00336231	0.00403748	0.406955
cg13545732	0.0110662	0.0192474	0.566619
cg13545750	-0.0101374	0.00951743	0.289378
cg13545763	-0.000752382	0.00295453	0.799514
cg13545784	-0.00228793	0.0155736	0.883498
cg13545818	-0.000287003	0.00658095	0.965301
cg13545850	0.00315085	0.00879112	0.72079
cg13545874	-0.00570175	0.00838586	0.498123
cg13545897	-0.00389197	0.00338894	0.25353
cg13545909	-0.0250963	0.021596	0.247967
cg13545926	0.000226867	0.00378819	0.952364
cg13546001	-0.0018926	0.0130789	0.885233
cg13546043	0.00147088	0.0031278	0.639192
cg13546059	0.00601875	0.00891509	0.501158
cg13546093	0.00060451	0.00454399	0.894433
cg13546173	-0.000559441	0.00252446	0.825071
cg13546223	0.00169592	0.00538791	0.753596
cg13546240	-0.0111535	0.0105261	0.291873
cg13546300	-0.0156307	0.0187409	0.406243
cg13546308	-0.00437799	0.00486978	0.370806
cg13546321	0.0182134	0.0184687	0.326427
cg13546348	0.0104858	0.00763137	0.172501
cg13546414	-0.00942865	0.00747034	0.209832
cg13546506	0.00469466	0.00987406	0.6355
cg13546538	0.00226187	0.00474962	0.634956
cg13546609	-0.00543567	0.00567293	0.340285
cg13546612	0.0027748	0.00651494	0.671087
cg13546639	0.0096249	0.00577189	0.0985344
cg13546664	-0.00847687	0.0109878	0.44224
cg13546726	0.0107141	0.00722962	0.141492
cg13546736	0.00815175	0.00516733	0.117826
cg13546758	-0.00501224	0.00478274	0.297172
cg13546817	-0.00249825	0.00471566	0.59744
cg13546858	-0.00376331	0.0125184	0.764326
cg13546911	-0.0157323	0.00744974	0.0371964
cg13546914	-0.000930531	0.00403849	0.81824
cg13546935	0.000780594	0.00567337	0.890842
cg13546937	2.81892e-05	0.00128134	0.982492
cg13546940	3.82283e-05	0.00564518	0.99461
cg13546954	-0.00173553	0.00553041	0.754314
cg13546975	-0.00038208	0.00286525	0.894185
cg13546977	-0.0053118	0.00964218	0.582937
cg13547053	-0.0219097	0.0106516	0.0422948
cg13547059	0.00473326	0.0183346	0.796814
cg13547107	0.00184101	0.00348453	0.598436
cg13547127	0.0159526	0.00928833	0.0889853
cg13547132	0.0258293	0.0215972	0.234542
cg13547213	0.00658055	0.0101915	0.519959
cg13547223	0.00616526	0.00327932	0.063013
cg13547237	0.00484845	0.00648715	0.45658
cg13547250	0.0010454	0.00177795	0.557873
cg13547268	-0.00175672	0.00196332	0.373057
cg13547299	-0.00186648	0.00222196	0.402903
cg13547317	-0.000410308	0.00890052	0.963323
cg13547329	0.020778	0.0146036	0.157907
cg13547337	-0.00229205	0.00457703	0.617631
cg13547352	0.00454945	0.00546375	0.40702
cg13547363	-0.0136192	0.00713977	0.059323
cg13547381	0.00160517	0.00187168	0.393158
cg13547394	-0.00263814	0.0083464	0.752599
cg13547419	0.00260587	0.00143887	0.073136
cg13547429	-0.0128224	0.0101903	0.211216
cg13547518	-0.00382815	0.0065261	0.558801
cg13547551	-0.00184397	0.00220883	0.405811
cg13547559	0.00905905	0.0123056	0.463348
cg13547574	0.00071224	0.00164295	0.665575
cg13547624	-0.00594136	0.00588184	0.314876
cg13547629	-0.00745187	0.00778063	0.3405
cg13547644	-0.00914449	0.0067162	0.176397
cg13547665	0.00351889	0.00353786	0.322313
cg13547672	-0.00599843	0.00744357	0.422239
cg13547725	-0.00662024	0.0199311	0.740466
cg13547767	0.00340907	0.00365136	0.352736
cg13547771	0.0116041	0.00995839	0.246684
cg13547803	-0.00334903	0.00239341	0.164825
cg13547805	-0.0148335	0.0123368	0.232054
cg13547806	-0.00551912	0.00425064	0.197129
cg13547817	0.0285288	0.0138344	0.0417854
cg13547913	-0.00269684	0.00767613	0.726081
cg13547925	-0.00221272	0.00130287	0.0925518
cg13547928	0.0045561	0.0099914	0.649377
cg13548007	0.0174794	0.0117006	0.138354
cg13548034	0.00738157	0.00626303	0.241357
cg13548081	0.00565272	0.00655481	0.390543
cg13548164	-0.00268605	0.00871451	0.75855
cg13548189	-0.00394593	0.0138258	0.775925
cg13548217	0.00305698	0.00751678	0.685107
cg13548220	-0.00449816	0.00300323	0.137342
cg13548239	0.000233159	0.00668337	0.97224
cg13548265	-0.00383704	0.00413243	0.355374
cg13548313	0.00236352	0.00470325	0.6164
cg13548314	0.0042312	0.0143001	0.76793
cg13548326	0.00422083	0.0130636	0.747295
cg13548361	-0.00163035	0.00295241	0.582036
cg13548452	-0.00287343	0.00826481	0.728819
cg13548543	-0.0104618	0.017207	0.544568
cg13548554	0.019344	0.0109693	0.0808773
cg13548587	-0.00339215	0.00521965	0.51726
cg13548607	-0.00996665	0.00568268	0.0825176
cg13548652	-0.00774032	0.00960243	0.42211
cg13548664	-0.00568535	0.0104672	0.588231
cg13548727	0.0169715	0.0232742	0.467585
cg13548755	-0.00929954	0.00580756	0.112469
cg13548781	0.00126721	0.0022521	0.574913
cg13548793	-0.00111063	0.00492744	0.82213
cg13548810	0.00200186	0.00557661	0.720371
cg13548833	-0.000418228	0.00661936	0.949747
cg13548862	0.00534125	0.00490339	0.278641
cg13548946	0.00940933	0.0132137	0.478066
cg13549035	0.00529152	0.00788466	0.503694
cg13549072	-0.000319806	0.0124178	0.979505
cg13549082	-0.00564561	0.00591267	0.341965
cg13549087	0.00953011	0.00493005	0.0560563
cg13549101	0.00280576	0.0200332	0.888898
cg13549152	0.00325131	0.00549588	0.55546
cg13549174	-0.000894129	0.00920266	0.922794
cg13549277	0.00349014	0.0108224	0.747752
cg13549303	-0.000284828	0.00522466	0.956633
cg13549321	-0.00296422	0.00172496	0.0888135
cg13549345	0.0064068	0.00700667	0.362714
cg13549362	0.00579173	0.0110296	0.600672
cg13549428	0.00132873	0.00414013	0.748925
cg13549444	-0.0166607	0.0132015	0.209874
cg13549461	0.0101135	0.0226266	0.655858
cg13549474	0.000347131	0.00656204	0.957917
cg13549497	0.0203151	0.0133501	0.131236
cg13549638	-0.0138411	0.0109403	0.208758
cg13549667	0.00284016	0.00721289	0.694595
cg13549673	0.0112808	0.0243379	0.644008
cg13549719	0.000832375	0.00319822	0.795197
cg13549763	-0.0152834	0.0176512	0.388643
cg13549845	0.00240895	0.00439009	0.584417
cg13549854	0.000968176	0.00867203	0.91133
cg13549890	0.00208268	0.00644221	0.747154
cg13549897	-0.00218145	0.00100992	0.0331612
cg13549904	0.00300327	0.00802664	0.709075
cg13549921	0.000504824	0.00320443	0.875137
cg13549940	0.0121495	0.0169079	0.47408
cg13549951	-0.00551115	0.00805422	0.495396
cg13549966	0.00238283	0.00391212	0.543847
cg13550068	-0.0128059	0.0129584	0.325425
cg13550079	-0.00137351	0.00417568	0.742896
cg13550123	0.00968165	0.0138968	0.487618
cg13550148	-0.0134391	0.0123579	0.279434
cg13550230	0.00386422	0.00857668	0.65329
cg13550238	-0.00829073	0.0156755	0.59805
cg13550311	0.00880498	0.00698196	0.210205
cg13550355	0.00402304	0.00571698	0.483255
cg13550365	-0.00143045	0.0110579	0.897332
cg13550401	-0.0143659	0.0212775	0.501127
cg13550410	0.00722294	0.0113255	0.525089
cg13550411	0.0248079	0.0246441	0.316536
cg13550419	-0.00998958	0.0137403	0.468907
cg13550432	0.00700184	0.00487327	0.153901
cg13550493	-0.0197795	0.0242722	0.417063
cg13550542	3.98615e-05	0.00299101	0.989393
cg13550546	0.00273812	0.00955341	0.775002
cg13550604	0.00549634	0.00622512	0.379392
cg13550608	0.000154874	0.011234	0.989028
cg13550637	-0.00217302	0.00144385	0.135471
cg13550642	0.00557626	0.0080679	0.491063
cg13550670	-4.42366e-05	0.00843002	0.995824
cg13550694	-0.00678423	0.00779857	0.38642
cg13550702	0.00621452	0.00519126	0.234094
cg13550729	0.0222186	0.0105168	0.0371191
cg13550751	0.00516288	0.00394878	0.194054
cg13550802	0.00214103	0.00925383	0.817502
cg13550855	-0.013306	0.0102152	0.195716
cg13550873	0.00185859	0.0115196	0.87215
cg13550877	-0.000809582	0.00354784	0.819964
cg13550882	0.00137839	0.0135408	0.919123
cg13550921	-9.10099e-05	0.00461284	0.984298
cg13551021	-0.00212893	0.0036595	0.56204
cg13551074	0.0142643	0.00749426	0.0598687
cg13551088	-0.00132336	0.00133144	0.322657
cg13551098	0.00280986	0.00858363	0.744086
cg13551137	-0.00724814	0.0100912	0.474271
cg13551141	0.0107319	0.0231582	0.644073
cg13551148	0.00968767	0.00883411	0.275441
cg13551227	0.0014301	0.00263602	0.588666
cg13551228	-0.000547067	0.00181078	0.763191
cg13551229	0.00367797	0.0043128	0.395805
cg13551243	-0.000938508	0.0021036	0.656457
cg13551250	-0.00381029	0.00404323	0.348264
cg13551263	-0.000532591	0.00766436	0.944739
cg13551269	-0.00258873	0.00571151	0.651352
cg13551330	0.00594057	0.00803128	0.461228
cg13551361	0.000799501	0.00512519	0.876352
cg13551368	0.0135395	0.0178134	0.448999
cg13551423	-0.00837398	0.0143105	0.559755
cg13551434	-0.00407915	0.00305504	0.184836
cg13551450	0.00199126	0.00490155	0.685426
cg13551453	-0.0174379	0.0128647	0.178317
cg13551505	0.00618505	0.0118685	0.603425
cg13551510	0.0206343	0.0111484	0.0671406
cg13551534	-0.00225014	0.00978741	0.818638
cg13551535	0.0097574	0.00850843	0.254204
cg13551591	0.00241566	0.00459613	0.60034
cg13551613	-0.00642279	0.0066263	0.33474
cg13551643	0.000857908	0.00637345	0.893194
cg13551706	0.00831348	0.00881163	0.347716
cg13551754	0.00711082	0.0167863	0.672761
cg13551783	-0.00353176	0.0109862	0.748524
cg13551784	0.00718829	0.00571863	0.211684
cg13551796	0.00100001	0.00332377	0.764142
cg13551814	-0.00352603	0.00696746	0.613921
cg13551819	0.00404047	0.0145806	0.782265
cg13551860	0.00892206	0.0040701	0.0306924
cg13551894	-0.00211618	0.0019454	0.279303
cg13551935	0.00092004	0.00383548	0.810918
cg13551953	0.00420088	0.00623205	0.501818
cg13552026	-0.0145793	0.012418	0.243163
cg13552031	-0.000790357	0.00120146	0.512159
cg13552073	-0.0052343	0.00988994	0.597801
cg13552093	0.0229726	0.0284002	0.420499
cg13552201	-0.00487111	0.00340489	0.155657
cg13552223	-0.0100698	0.00657587	0.128848
cg13552272	-0.00106432	0.005992	0.859378
cg13552337	0.0176304	0.0176367	0.319896
cg13552372	-0.0179389	0.0159322	0.26288
cg13552373	-0.00200679	0.0127005	0.874768
cg13552431	-0.000522838	0.00206573	0.80071
cg13552460	0.000193563	0.00110861	0.861747
cg13552463	0.000597072	0.00598236	0.920699
cg13552468	-0.00503491	0.00939	0.593012
cg13552502	0.00364463	0.00445607	0.415358
cg13552587	0.00185745	0.0137579	0.892876
cg13552632	-0.00118648	0.00501578	0.813489
cg13552650	-0.00175482	0.00121685	0.152398
cg13552668	0.00762478	0.0197343	0.700042
cg13552669	0.0164334	0.0222387	0.461665
cg13552681	-0.000621777	0.0123762	0.960031
cg13552690	-0.00108482	0.00447134	0.808799
cg13552692	-0.0115795	0.0186547	0.536191
cg13552712	-0.00250693	0.00520672	0.631228
cg13552721	-0.000183466	0.01421	0.989724
cg13552736	0.000883956	0.00208431	0.672404
cg13552742	-0.000143659	0.00384753	0.97029
cg13552765	0.00151283	0.0015409	0.328575
cg13552831	-0.00204057	0.00806562	0.80079
cg13552832	0.0122351	0.00517285	0.0199473
cg13552858	0.0133923	0.0172428	0.439175
cg13552866	-0.00212822	0.00331912	0.52286
cg13552869	0.00630159	0.00810492	0.438698
cg13552957	0.000182331	0.00831327	0.982545
cg13552988	-0.00735503	0.014648	0.616688
cg13552999	-0.00348651	0.0029561	0.241026
cg13553000	-0.00175539	0.00483468	0.717309
cg13553012	0.00235923	0.00479364	0.623685
cg13553046	-0.00454008	0.00520629	0.385277
cg13553111	0.0105998	0.0086422	0.222886
cg13553118	-0.017606	0.0137731	0.204106
cg13553120	0.0124352	0.0213799	0.562123
cg13553147	-0.00929648	0.00998653	0.354146
cg13553158	0.00592556	0.0107816	0.58382
cg13553204	-0.00025599	0.0108655	0.981251
cg13553247	0.0189071	0.0124991	0.133516
cg13553286	-0.00299281	0.00383248	0.436702
cg13553293	0.00421706	0.00376854	0.265813
cg13553341	0.0140121	0.0111211	0.210616
cg13553343	0.00238353	0.00847655	0.779145
cg13553400	0.00147993	0.00498498	0.767176
cg13553455	-0.00771139	0.0109939	0.484666
cg13553473	-0.000114558	0.00157502	0.942163
cg13553475	-0.000868989	0.00392075	0.825048
cg13553482	-0.00490944	0.0101757	0.630527
cg13553499	-0.00293836	0.00485082	0.546056
cg13553509	0.0168059	0.00851671	0.0512233
cg13553528	0.00237815	0.00835163	0.776423
cg13553548	-0.00291573	0.00578955	0.615637
cg13553598	0.00278722	0.00808395	0.730981
cg13553662	0.0094104	0.0082885	0.25894
cg13553667	-0.00402491	0.00641986	0.532123
cg13553693	0.00516454	0.0115603	0.656024
cg13553703	0.00881003	0.0168656	0.60257
cg13553735	-0.000184652	0.00113041	0.870573
cg13553745	0.0104708	0.0102594	0.309904
cg13553829	0.0103483	0.0252492	0.682795
cg13553877	-0.000416273	0.00859076	0.96145
cg13553897	0.00154375	0.00531036	0.771878
cg13553915	-0.0129052	0.0115421	0.266205
cg13553936	-0.00147865	0.0153407	0.923406
cg13553938	0.00188964	0.00222416	0.397579
cg13553960	-0.00395761	0.003911	0.31402
cg13553997	0.0187495	0.019152	0.329949
cg13554018	0.0158888	0.0121793	0.195031
cg13554030	-0.0112616	0.00674075	0.0979143
cg13554033	-0.00613888	0.00617942	0.322894
cg13554086	0.000602163	0.00286806	0.83413
cg13554114	0.000328374	0.00191928	0.864497
cg13554136	0.00263981	0.0210378	0.900396
cg13554177	-0.00357269	0.012437	0.774506
cg13554180	-0.013118	0.0209237	0.532125
cg13554187	0.00332997	0.00433835	0.444554
cg13554204	-0.0177428	0.0196607	0.368985
cg13554207	-0.00525129	0.00353856	0.140948
cg13554209	-0.0135643	0.0133476	0.311968
cg13554213	0.00733247	0.00422699	0.0858788
cg13554229	-0.00454582	0.0144787	0.754201
cg13554231	0.0196816	0.0156599	0.211747
cg13554242	-0.00601271	0.00820932	0.465623
cg13554246	0.00487134	0.0080611	0.547011
cg13554270	-0.00400894	0.0066107	0.545602
cg13554327	-0.00520726	0.00444808	0.244512
cg13554489	-0.00583964	0.00377935	0.12547
cg13554553	-0.00245046	0.00580503	0.673838
cg13554575	0.00546547	0.00653597	0.405028
cg13554586	0.00292346	0.0104212	0.779651
cg13554624	-0.00849361	0.00821362	0.303589
cg13554667	0.00626916	0.0041214	0.131385
cg13554674	0.00439747	0.0122394	0.720137
cg13554708	0.00138496	0.00124836	0.26991
cg13554709	-0.012958	0.0112796	0.253379
cg13554714	-0.00281851	0.0138986	0.839711
cg13554744	-0.000653427	0.00179561	0.716699
cg13554773	0.00248683	0.00512743	0.628734
cg13554849	-0.00812512	0.00949299	0.394095
cg13554864	-0.0219949	0.00965024	0.0247796
cg13554878	0.0172701	0.00713379	0.0172857
cg13554903	-0.000109301	0.00169684	0.948769
cg13554921	0.00555482	0.0191986	0.772925
cg13554954	-0.00899609	0.00982325	0.361977
cg13555004	0.00155601	0.00635636	0.807117
cg13555047	-2.83395e-06	0.00388199	0.999419
cg13555050	0.0118322	0.0176725	0.504702
cg13555052	-0.00384789	0.00939554	0.683016
cg13555063	0.00127156	0.00577562	0.826196
cg13555101	-0.0012469	0.00234538	0.596152
cg13555116	0.0227192	0.00908525	0.0140209
cg13555170	-0.0208288	0.015337	0.177497
cg13555172	0.0105092	0.00818853	0.202316
cg13555225	-0.00810518	0.0102591	0.431368
cg13555228	-0.00957169	0.00807703	0.238806
cg13555263	0.00261365	0.00176275	0.141296
cg13555278	0.00795948	0.0106339	0.455914
cg13555283	-0.0152771	0.0141627	0.283324
cg13555287	-0.0194684	0.015235	0.204254
cg13555290	0.0273966	0.0212954	0.201237
cg13555335	0.00654832	0.00789882	0.409065
cg13555351	0.00160304	0.00394917	0.68567
cg13555354	-0.00150677	0.0184225	0.934978
cg13555362	-0.00950797	0.0112395	0.399603
cg13555413	0.000912859	0.00584091	0.876122
cg13555415	-0.0119064	0.0170581	0.486804
cg13555464	0.0124387	0.00958941	0.19757
cg13555465	-0.00120435	0.00503769	0.811543
cg13555491	-0.0177953	0.0191574	0.355177
cg13555502	-0.00407129	0.00513749	0.429964
cg13555519	0.0107394	0.00704825	0.130742
cg13555543	-0.000318305	0.00137187	0.816995
cg13555561	-0.0027489	0.00687874	0.690286
cg13555641	0.00610946	0.00512833	0.23635
cg13555662	0.020571	0.0140303	0.145737
cg13555689	0.00170201	0.00554116	0.759362
cg13555716	0.00886685	0.00675011	0.191992
cg13555772	0.000341673	0.00652929	0.958371
cg13555817	-0.002614	0.00463478	0.574019
cg13555855	0.000792525	0.00678334	0.907226
cg13555884	0.00401066	0.00455241	0.380431
cg13555890	0.0108752	0.0145416	0.456297
cg13555912	-0.000673805	0.0057035	0.906195
cg13555928	-0.00429801	0.00433268	0.323593
cg13555933	-0.00710206	0.00743346	0.341671
cg13555959	-0.00499765	0.01222	0.683433
cg13556012	0.0126293	0.00735163	0.0889115
cg13556057	-0.00490883	0.00491542	0.32037
cg13556079	-0.00308119	0.00588098	0.60149
cg13556084	-0.00636765	0.00712421	0.373573
cg13556110	0.00697709	0.0100692	0.489969
cg13556224	0.0113708	0.00756317	0.135876
cg13556253	-0.00159508	0.00256105	0.53482
cg13556266	0.0067172	0.0128572	0.602516
cg13556387	0.00810814	0.00350559	0.0227758
cg13556412	-0.00727738	0.00518337	0.163421
cg13556452	0.0138858	0.019611	0.480554
cg13556468	0.00281492	0.00498119	0.573265
cg13556491	3.76246e-05	0.00161655	0.981478
cg13556511	0.00134486	0.00251099	0.593433
cg13556539	0.00516965	0.00374934	0.171029
cg13556540	-0.00269515	0.00457378	0.557015
cg13556547	-0.0105765	0.0114247	0.356801
cg13556554	0.00252666	0.0118987	0.832268
cg13556593	0.0103857	0.00560443	0.0668127
cg13556624	0.0115545	0.0193679	0.552136
cg13556639	-0.00730473	0.00903944	0.420954
cg13556643	-0.00334011	0.0113334	0.768824
cg13556659	-0.000254949	0.00249661	0.918868
cg13556663	0.00152093	0.00292882	0.604701
cg13556767	0.0169272	0.0148718	0.257752
cg13556772	-0.000454239	0.00571844	0.936846
cg13556794	-0.0373702	0.0243235	0.127603
cg13556806	0.00495721	0.00508338	0.331824
cg13556818	0.000685857	0.00136665	0.616873
cg13556910	-1.41605e-05	0.00142724	0.992104
cg13556913	-0.0055952	0.00611536	0.362423
cg13556918	-0.00506851	0.00497733	0.310983
cg13556920	-0.00276114	0.00419173	0.511595
cg13556934	0.00389626	0.0103415	0.70715
cg13556949	-0.00817721	0.00682303	0.233566
cg13557007	0.00424233	0.00884417	0.632506
cg13557031	0.00129863	0.00406772	0.7502
cg13557069	0.00461179	0.00390317	0.240186
cg13557112	0.0263844	0.0156257	0.0944264
cg13557129	-0.0065331	0.00422018	0.124766
cg13557139	0.00021482	0.00224708	0.92403
cg13557160	0.00673926	0.00738723	0.363813
cg13557167	-0.00627671	0.00988999	0.527104
cg13557178	0.00301307	0.00191943	0.119627
cg13557189	0.00141976	0.00974133	0.884415
cg13557213	-0.0127032	0.019127	0.508122
cg13557214	-0.00152524	0.00383164	0.691431
cg13557231	0.016402	0.012406	0.189149
cg13557301	0.00298047	0.00718732	0.679261
cg13557337	-0.00630338	0.00906626	0.488506
cg13557373	0.00060625	0.0112393	0.95709
cg13557397	0.00360292	0.00230282	0.120844
cg13557402	-0.00774335	0.00911269	0.397504
cg13557411	0.0001858	0.00561261	0.973658
cg13557418	0.00092603	0.00182193	0.612385
cg13557449	-0.00890815	0.0105056	0.398492
cg13557501	-0.000609245	0.00510981	0.905332
cg13557508	3.46741e-05	0.0105092	0.997374
cg13557530	0.00197054	0.00637474	0.757876
cg13557534	0.0226529	0.0093551	0.0172605
cg13557545	-6.55151e-06	0.00586671	0.999111
cg13557582	0.00328556	0.00365954	0.371445
cg13557594	-0.000166642	0.00492621	0.973082
cg13557631	0.00170989	0.00211235	0.420165
cg13557668	0.00485124	0.0036453	0.186274
cg13557688	0.00258532	0.0018563	0.166791
cg13557689	0.00435892	0.00904411	0.630886
cg13557709	0.0158462	0.00932503	0.092367
cg13557729	-0.00400705	0.00470589	0.396528
cg13557752	0.00355354	0.00699247	0.612436
cg13557773	-0.0249121	0.0126878	0.0523691
cg13557775	0.00327255	0.00419982	0.437695
cg13557799	0.00216351	0.00156646	0.170312
cg13557804	0.00681378	0.013996	0.627438
cg13557909	-0.0103022	0.00620143	0.0997924
cg13557939	-0.0105847	0.00648015	0.105528
cg13557947	-0.0214068	0.0124788	0.0893585
cg13557995	0.00411992	0.00586426	0.48397
cg13558029	0.00034425	0.00696948	0.960704
cg13558061	0.00215003	0.00109727	0.0528456
cg13558081	-0.0237769	0.0203558	0.245558
cg13558105	0.00970353	0.0131145	0.461089
cg13558115	0.0194437	0.0182547	0.289381
cg13558151	-0.0036204	0.00552808	0.514029
cg13558166	-0.00595942	0.0111136	0.592993
cg13558199	0.000171515	0.00742335	0.981613
cg13558241	0.00724855	0.0110333	0.512708
cg13558262	-0.0054348	0.00406141	0.183881
cg13558322	0.0244417	0.0215301	0.258991
cg13558328	-0.00202592	0.00906399	0.823592
cg13558392	0.0117522	0.00910088	0.199567
cg13558403	-0.00181682	0.00135721	0.183721
cg13558452	0.00422162	0.00443102	0.343019
cg13558462	0.00612611	0.00500748	0.224057
cg13558463	-0.00200096	0.00493575	0.686048
cg13558489	0.0186004	0.0122591	0.132355
cg13558491	-0.00485465	0.00491451	0.325625
cg13558509	0.00485654	0.0080881	0.549561
cg13558516	0.00393329	0.00917213	0.668969
cg13558565	0.00561698	0.00568926	0.32588
cg13558568	0.00632669	0.007461	0.39848
cg13558627	-0.00194898	0.0039495	0.622759
cg13558665	0.00139711	0.00342789	0.684459
cg13558682	0.0177713	0.0183627	0.335481
cg13558754	0.00644518	0.012594	0.609943
cg13558764	0.00190881	0.0190703	0.920471
cg13558774	-0.0166633	0.0197375	0.400549
cg13558810	-0.00250356	0.00752447	0.74004
cg13558870	0.0176189	0.0223183	0.431724
cg13558914	0.00339042	0.0127819	0.791361
cg13558924	-0.000808928	0.00150551	0.592245
cg13558929	-0.00234826	0.00400568	0.55904
cg13558937	0.000481943	0.00675591	0.943272
cg13558954	0.00522988	0.00712864	0.464883
cg13558971	-0.00234618	0.00290725	0.421576
cg13559022	-0.0010108	0.00376717	0.789007
cg13559046	-0.000287874	0.00196679	0.883926
cg13559048	-0.000692193	0.00161785	0.669682
cg13559061	-0.0103979	0.0137607	0.451651
cg13559073	0.0127552	0.0106904	0.235634
cg13559088	0.00669016	0.0145175	0.645917
cg13559099	-0.00274873	0.00272389	0.315352
cg13559100	-0.0282472	0.023282	0.227887
cg13559143	0.0107157	0.0057331	0.0645359
cg13559144	0.00155453	0.00149008	0.299346
cg13559217	-0.00253167	0.00240538	0.295105
cg13559233	-0.00189074	0.00393033	0.631523
cg13559235	0.0049411	0.00545074	0.36685
cg13559259	0.00610026	0.00721074	0.399574
cg13559306	-0.0159602	0.0224553	0.478891
cg13559336	-0.0026401	0.00664587	0.692027
cg13559366	-0.0106115	0.00957714	0.270518
cg13559376	-0.0104924	0.00901091	0.247029
cg13559409	0.00568718	0.00553236	0.306437
cg13559510	0.0207111	0.0202467	0.308808
cg13559553	0.00336821	0.0150963	0.823901
cg13559614	0.00433169	0.0039475	0.275134
cg13559670	0.00333168	0.00565745	0.557255
cg13559712	0.00555817	0.00230961	0.01794
cg13559719	0.00474214	0.00588731	0.422451
cg13559759	0.0105334	0.0146827	0.474797
cg13559772	-0.00785	0.00639992	0.222861
cg13559773	-0.000505049	0.00382791	0.895298
cg13559778	-0.000152305	0.0046952	0.974187
cg13559810	-0.000696185	0.0247426	0.977609
cg13559820	-0.00715104	0.0101031	0.48071
cg13559881	0.00481892	0.00511047	0.347979
cg13559889	-0.0245068	0.0144564	0.0931437
cg13559984	-0.00269137	0.0113273	0.812678
cg13560018	0.00924623	0.00913873	0.314093
cg13560030	0.0143775	0.0103196	0.166643
cg13560058	0.00818794	0.0110045	0.458589
cg13560068	0.000268828	0.00162456	0.868902
cg13560072	-0.000588673	0.00462141	0.898896
cg13560123	0.00170997	0.0021619	0.430842
cg13560136	-0.00130615	0.00247686	0.599126
cg13560200	-0.00129013	0.00200032	0.520429
cg13560204	0.00195557	0.00966775	0.84011
cg13560249	-0.00725504	0.00667812	0.279918
cg13560270	-0.00270027	0.0178397	0.879995
cg13560312	-0.00683766	0.0136935	0.618639
cg13560328	0.00205009	0.00908955	0.822016
cg13560398	0.000460026	0.00649873	0.943709
cg13560408	0.000618968	0.00133183	0.643121
cg13560417	-0.0131113	0.0174828	0.455045
cg13560452	-0.00765467	0.0104348	0.464928
cg13560539	0.00664234	0.00502906	0.189586
cg13560548	0.0066861	0.0129456	0.606661
cg13560612	-0.019591	0.0159135	0.221175
cg13560619	0.00297194	0.00530038	0.576254
cg13560693	-0.00188444	0.0108598	0.86259
cg13560760	0.00222358	0.00429596	0.605883
cg13560794	6.38825e-05	0.00565084	0.991003
cg13560841	0.00225431	0.00457013	0.622903
cg13560871	-0.00637844	0.0060037	0.290605
cg13560901	0.0108445	0.00869316	0.215136
cg13560904	-0.000544002	0.00123641	0.660897
cg13560914	0.00430573	0.00458846	0.350309
cg13560919	-0.028496	0.0286932	0.323045
cg13560924	-0.00911826	0.0124896	0.467055
cg13560937	0.00547951	0.0117938	0.643221
cg13560972	-0.0114976	0.0167771	0.494728
cg13561028	0.0015823	0.0192732	0.934732
cg13561081	0.00462756	0.00560887	0.411311
cg13561110	-0.00850851	0.0130784	0.51681
cg13561157	-0.000796743	0.00150404	0.59747
cg13561231	0.00612975	0.0145477	0.674399
cg13561244	-0.0174185	0.0207876	0.40407
cg13561307	0.0133007	0.0232552	0.568643
cg13561339	0.00344917	0.00377068	0.362532
cg13561372	0.000513703	0.0135996	0.969944
cg13561390	0.0210537	0.0173433	0.227631
cg13561409	-0.00350151	0.0046571	0.453899
cg13561476	-0.00341109	0.00144983	0.0205927
cg13561477	-0.00252198	0.00383656	0.512462
cg13561503	0.00343126	0.010292	0.739538
cg13561518	-0.00232001	0.00969505	0.811364
cg13561532	0.00721615	0.00546751	0.189907
cg13561554	-0.00898805	0.0103289	0.386285
cg13561598	-0.00122488	0.00822214	0.881874
cg13561662	9.96207e-05	0.00367661	0.978437
cg13561748	0.00571828	0.00422779	0.179251
cg13561780	-0.00511337	0.0148107	0.730634
cg13561792	0.00243031	0.00590457	0.681515
cg13561807	0.00660415	0.00923912	0.476396
cg13561817	0.00170898	0.00374687	0.6493
cg13561819	0.0235083	0.0285203	0.41175
cg13561855	-0.0061492	0.0139781	0.660947
cg13561864	0.0065425	0.0115536	0.572478
cg13561879	0.0112671	0.00750044	0.1362
cg13561918	0.00943621	0.00550105	0.0893787
cg13561921	-0.00254117	0.00140612	0.0737349
cg13561948	-0.000565495	0.00092379	0.54183
cg13562011	-0.0200025	0.0139491	0.154703
cg13562012	-0.00131737	0.00805659	0.870443
cg13562102	0.0136857	0.0102394	0.184396
cg13562121	-0.00625789	0.00975065	0.522477
cg13562122	-0.012823	0.0136538	0.349915
cg13562151	-0.00208021	0.0102316	0.839304
cg13562176	0.00162049	0.0164812	0.921872
cg13562189	0.00633665	0.00539334	0.242824
cg13562207	0.0100704	0.0155251	0.518051
cg13562246	0.00510568	0.00423228	0.230522
cg13562266	-0.00185876	0.0114775	0.871673
cg13562276	-0.013112	0.00758986	0.0871526
cg13562278	-0.0123766	0.0113246	0.277066
cg13562284	0.0052461	0.00681512	0.443249
cg13562289	0.000839858	0.00783924	0.914896
cg13562353	-0.000184131	0.00490494	0.970129
cg13562386	-0.00130444	0.00365888	0.722208
cg13562460	0.00733383	0.00775239	0.346424
cg13562462	-0.026098	0.0122311	0.0353098
cg13562542	-0.00190449	0.00217495	0.383321
cg13562565	-0.005292	0.00873238	0.545874
cg13562602	-0.000690684	0.00342519	0.840601
cg13562675	-0.0185618	0.0212571	0.384644
cg13562715	0.00375736	0.0100878	0.710334
cg13562725	-0.00328681	0.00512622	0.522875
cg13562751	-0.00616356	0.00648282	0.344022
cg13562816	0.0109292	0.0111549	0.329564
cg13562836	-0.00248525	0.00624926	0.691709
cg13562841	0.00105613	0.00517261	0.83863
cg13562874	0.0045259	0.00452309	0.319425
cg13562898	-0.00396514	0.0121678	0.745202
cg13562917	-0.000328517	0.0021996	0.881576
cg13562929	-0.00813488	0.0177004	0.646811
cg13562933	0.0140126	0.0106101	0.189621
cg13563023	0.0136426	0.00882607	0.125333
cg13563026	-0.00215409	0.00749918	0.774521
cg13563070	0.00424299	0.00963303	0.660553
cg13563074	-0.000609032	0.0111153	0.956413
cg13563094	0.000971508	0.00568736	0.864711
cg13563119	-0.000369916	0.00197443	0.851763
cg13563132	-0.00333032	0.00960855	0.729621
cg13563193	0.00913066	0.0142473	0.523074
cg13563261	0.00799086	0.0127988	0.533823
cg13563271	-0.00556558	0.0065222	0.395517
cg13563284	-0.00337963	0.00303274	0.267787
cg13563298	-0.0153045	0.0097093	0.118121
cg13563329	-0.00207368	0.02349	0.929831
cg13563359	-0.00334738	0.00709921	0.638301
cg13563390	-0.0113544	0.0146056	0.438757
cg13563391	-0.00567461	0.00506195	0.264959
cg13563395	0.00178889	0.00451537	0.692818
cg13563405	0.00183156	0.00124346	0.143902
cg13563462	-0.0013385	0.00709371	0.850719
cg13563483	0.00471978	0.0063317	0.457766
cg13563504	-0.00815808	0.0108695	0.454689
cg13563519	0.00765521	0.0041883	0.0705671
cg13563575	-0.00208602	0.00651611	0.749536
cg13563634	-0.0074265	0.00809921	0.361379
cg13563661	-0.00199292	0.00344593	0.564334
cg13563668	0.00189966	0.00954496	0.842649
cg13563725	0.00702476	0.00598821	0.243543
cg13563728	-0.00112875	0.00700513	0.872315
cg13563732	-0.00366125	0.00520345	0.483305
cg13563745	-0.000600454	0.00123369	0.627527
cg13563762	-0.00234794	0.00512043	0.647558
cg13563793	-4.36834e-05	0.00105511	0.967058
cg13563815	0.0112747	0.0282431	0.690596
cg13563863	0.000121806	0.0021384	0.95469
cg13563869	0.00233784	0.00954802	0.807074
cg13563882	-0.00179638	0.00201793	0.37549
cg13563903	-9.00993e-05	0.00158624	0.954818
cg13563932	0.00628805	0.00472118	0.185927
cg13563959	0.00450901	0.00716003	0.530296
cg13564020	-0.00976758	0.00965908	0.314345
cg13564055	0.00777052	0.00850301	0.362991
cg13564064	-0.000840605	0.00585719	0.886171
cg13564075	0.00061193	0.00143882	0.671531
cg13564156	-0.00684584	0.00961279	0.478024
cg13564162	-0.0048493	0.00405471	0.234538
cg13564165	0.00367457	0.00939616	0.696576
cg13564172	-0.000483476	0.0048292	0.920453
cg13564264	0.0102597	0.00629078	0.106054
cg13564289	0.00234707	0.00213428	0.274102
cg13564402	-0.000172057	0.00407351	0.966393
cg13564405	-0.00941806	0.0235109	0.689583
cg13564425	0.000568941	0.00406604	0.889001
cg13564428	0.0098912	0.021288	0.643202
cg13564444	-0.00280276	0.00454802	0.539124
cg13564456	-0.00169637	0.0018271	0.35541
cg13564459	-0.0239405	0.0161784	0.142075
cg13564460	0.0222257	0.0124932	0.0782734
cg13564462	0.00537881	0.0134537	0.690156
cg13564464	-0.00847411	0.0117606	0.472868
cg13564468	0.00088474	0.00160779	0.583351
cg13564529	0.039019	0.0482262	0.420388
cg13564533	-9.19635e-05	0.00277985	0.973675
cg13564588	0.00978267	0.00770151	0.206951
cg13564621	-0.00799868	0.00826611	0.335555
cg13564623	0.0151082	0.0113583	0.186496
cg13564654	0.00905229	0.00843974	0.286041
cg13564667	-0.00267223	0.00396389	0.501776
cg13564702	-0.00239334	0.00486066	0.623524
cg13564742	-0.00278691	0.00476344	0.559823
cg13564812	-0.000544073	0.00446936	0.903354
cg13564816	-0.00271205	0.0121977	0.824503
cg13564824	-0.000668665	0.00219949	0.761753
cg13564825	-0.00692234	0.00395763	0.0833399
cg13564880	-0.00299158	0.0138308	0.829196
cg13564884	0.00226261	0.00523501	0.666521
cg13564889	0.000117537	0.00249071	0.962456
cg13564905	-0.0019385	0.00416576	0.642699
cg13564933	0.00135853	0.0022513	0.547582
cg13564945	0.00359075	0.00636075	0.573667
cg13564967	0.00660529	0.00484802	0.17611
cg13564977	0.00380171	0.00351476	0.282013
cg13565011	0.00527513	0.00404213	0.194875
cg13565103	0.000218294	0.00553299	0.968608
cg13565116	-0.00498287	0.00483258	0.304982
cg13565129	-0.0257795	0.0197296	0.194331
cg13565152	0.00135849	0.00127319	0.28854
cg13565157	-0.00329154	0.00504	0.515201
cg13565179	-0.000855095	0.00384518	0.824471
cg13565215	0.00541953	0.0121601	0.656792
cg13565252	-0.0018099	0.006192	0.770666
cg13565300	0.00690897	0.00611597	0.261322
cg13565301	-0.00411631	0.00159243	0.0111832
cg13565382	-0.00502806	0.00567237	0.377522
cg13565401	-0.0146226	0.0149258	0.329607
cg13565461	-0.00298069	0.00925575	0.748098
cg13565468	-0.000957722	0.0115074	0.933838
cg13565492	0.00675168	0.00517338	0.19486
cg13565499	-0.0285309	0.0177481	0.111088
cg13565543	0.000825045	0.00163993	0.616003
cg13565549	0.00975591	0.022692	0.668173
cg13565619	-0.00889564	0.011761	0.451207
cg13565624	0.00286005	0.00428095	0.505616
cg13565656	0.000145293	0.00096316	0.880397
cg13565670	0.00797405	0.0102233	0.437242
cg13565702	0.0124557	0.0195967	0.526487
cg13565707	-0.00623876	0.00846318	0.462748
cg13565718	0.000201048	0.00808575	0.980213
cg13565723	0.000472289	0.00182033	0.795819
cg13565821	0.0025605	0.00489837	0.602323
cg13565863	-0.0151421	0.013592	0.267931
cg13565866	-0.00863416	0.00453784	0.0599561
cg13565891	-0.0109566	0.00722463	0.132531
cg13565928	0.00130977	0.0100991	0.89707
cg13565958	-0.00490332	0.00932006	0.599981
cg13565994	0.00310263	0.00427403	0.46958
cg13566023	0.00418638	0.00738552	0.572096
cg13566027	-0.00438353	0.0107099	0.683197
cg13566059	0.013993	0.0125398	0.267146
cg13566088	-0.00253867	0.00408623	0.535832
cg13566125	0.0134911	0.0188706	0.47632
cg13566141	0.0123437	0.0121881	0.313616
cg13566150	0.00199265	0.00540644	0.713227
cg13566181	0.00884452	0.00466039	0.0606056
cg13566226	0.0023565	0.00882525	0.790005
cg13566278	-0.00223292	0.00394355	0.572513
cg13566279	-0.00166134	0.00187834	0.378563
cg13566314	-0.00233035	0.00483211	0.630672
cg13566336	0.00562602	0.00641067	0.382263
cg13566399	-0.00294092	0.00395702	0.459093
cg13566417	-0.000857565	0.00345615	0.804545
cg13566430	-0.00519553	0.00950384	0.585818
cg13566436	0.000754441	0.0115887	0.948223
cg13566503	0.00166595	0.0113567	0.88367
cg13566552	0.0129047	0.00929346	0.168047
cg13566596	0.00743155	0.00836488	0.376445
cg13566648	2.54703e-05	0.00264294	0.99233
cg13566674	0.00106059	0.00737869	0.885998
cg13566851	0.00127526	0.00419726	0.761887
cg13566908	-0.00177767	0.00422668	0.674962
cg13566919	-0.00142013	0.0222788	0.949302
cg13567015	0.00156639	0.00711537	0.82621
cg13567025	6.93451e-05	0.00123905	0.95548
cg13567029	0.0015277	0.00467141	0.744327
cg13567068	-0.00143881	0.00780544	0.854125
cg13567169	0.0116676	0.0102185	0.256261
cg13567175	0.000631302	0.00401012	0.875226
cg13567205	-0.00798184	0.00519159	0.12734
cg13567280	0.0314177	0.0227924	0.171147
cg13567282	0.00865523	0.0107144	0.421116
cg13567299	0.00833099	0.00870313	0.340754
cg13567330	0.0205116	0.0260033	0.432089
cg13567345	-0.00472264	0.00389014	0.227605
cg13567348	-0.00122924	0.0100854	0.903236
cg13567349	0.0158714	0.013201	0.232091
cg13567360	-0.00636036	0.00749815	0.39832
cg13567386	0.00368342	0.00340208	0.281547
cg13567392	0.000321421	0.0109149	0.976566
cg13567404	-0.0053938	0.00633528	0.396586
cg13567405	-0.0179324	0.0135155	0.187594
cg13567409	-0.00126314	0.00116092	0.279189
cg13567429	0.000496823	0.0014286	0.728745
cg13567450	0.00284134	0.00766484	0.711647
cg13567469	0.000902648	0.00401918	0.82276
cg13567542	0.000246618	0.00404428	0.951497
cg13567636	-0.00138776	0.00275731	0.615858
cg13567725	-0.00536888	0.00509497	0.294532
cg13567744	-0.00351852	0.00780432	0.653079
cg13567751	0.0027866	0.010799	0.796904
cg13567792	-0.00930424	0.00635414	0.146254
cg13567801	0.0080553	0.00951871	0.399429
cg13567847	-0.000561015	0.00475579	0.906332
cg13567870	-0.00654341	0.0109274	0.550653
cg13567919	0.00612401	0.00574672	0.289147
cg13567942	-0.00532966	0.00790599	0.501785
cg13567972	0.00397067	0.0105611	0.707735
cg13567986	-0.00991666	0.00544274	0.0714442
cg13568052	0.00850317	0.0113775	0.456595
cg13568059	0.00594277	0.00706953	0.402568
cg13568106	-0.00628697	0.011935	0.599522
cg13568171	-0.0149119	0.0145408	0.30759
cg13568173	0.00131539	0.0074114	0.859489
cg13568185	0.00651011	0.00730566	0.375012
cg13568192	-0.018644	0.0111083	0.0963964
cg13568213	0.00259597	0.00832692	0.755875
cg13568218	-0.00116957	0.0010865	0.284311
cg13568229	0.00391981	0.00934684	0.675843
cg13568232	-0.00279671	0.0114073	0.806829
cg13568235	0.0216187	0.0125478	0.0879956
cg13568258	-0.0043552	0.00681214	0.52407
cg13568272	0.00488966	0.0185811	0.792974
cg13568302	0.00163527	0.00419524	0.69752
cg13568311	-0.00195254	0.0129619	0.880566
cg13568334	-0.00049404	0.00150374	0.743191
cg13568343	0.000136421	0.00247832	0.956212
cg13568348	-0.00115012	0.00297743	0.700111
cg13568409	-0.00751223	0.0123072	0.542985
cg13568432	-0.00152488	0.00630439	0.809371
cg13568540	0.0109021	0.00725393	0.136012
cg13568563	0.00116484	0.00357595	0.7453
cg13568586	-0.0369358	0.0177772	0.0402984
cg13568622	0.00685623	0.0107037	0.52328
cg13568659	-0.00185776	0.0181713	0.918774
cg13568665	0.00742378	0.00450292	0.102356
cg13568793	0.00736786	0.00988055	0.457602
cg13568821	0.00141554	0.013168	0.914609
cg13568854	0.00685252	0.00455895	0.135967
cg13568858	0.00267726	0.00941837	0.7768
cg13568948	-0.00900315	0.00572981	0.119276
cg13568950	0.00335129	0.00500475	0.504642
cg13568956	-0.00977301	0.00860638	0.258858
cg13568992	0.001025	0.00411972	0.804024
cg13569017	0.00609985	0.00445954	0.174435
cg13569053	0.0113921	0.00893591	0.20531
cg13569082	0.00519913	0.00478218	0.279567
cg13569101	-0.00838896	0.010675	0.433813
cg13569140	-0.00341806	0.00519272	0.511895
cg13569146	-0.00102845	0.0086901	0.90603
cg13569153	0.00844351	0.00687352	0.222176
cg13569207	0.109629	0.0489017	0.0271824
cg13569285	0.0238129	0.0281916	0.400305
cg13569320	0.00776573	0.00807787	0.338691
cg13569323	0.00201957	0.0049839	0.686183
cg13569342	-0.00169142	0.00779545	0.828669
cg13569415	0.00778621	0.0103375	0.453097
cg13569417	-0.000808596	0.00637408	0.899308
cg13569431	0.00397176	0.00359944	0.272485
cg13569449	-0.00384696	0.0067177	0.56816
cg13569479	0.00385325	0.00953036	0.686846
cg13569527	-0.000566528	0.00232254	0.807788
cg13569575	0.00647144	0.00702111	0.358897
cg13569583	0.00203012	0.00894326	0.820887
cg13569700	-0.00354951	0.00559703	0.527413
cg13569714	-0.00447582	0.00586917	0.447498
cg13569725	-0.00151593	0.00400305	0.705718
cg13569759	0.00113636	0.00129187	0.381175
cg13569761	-0.00799663	0.0100942	0.430119
cg13569765	-0.00284911	0.00630331	0.652247
cg13569779	-0.00583341	0.00508394	0.253947
cg13569867	-0.000361369	0.00837181	0.965656
cg13569868	-0.000504203	0.0112473	0.964333
cg13569877	-0.000801576	0.00799323	0.920321
cg13569987	0.00889777	0.0162316	0.584792
cg13570077	0.000218783	0.00383704	0.954644
cg13570101	0.00289173	0.00245276	0.241208
cg13570169	-0.00069452	0.00426351	0.870927
cg13570262	4.23461e-05	0.00459015	0.992658
cg13570284	-0.0114009	0.0113346	0.316915
cg13570292	0.0147827	0.00625069	0.0199613
cg13570347	-0.0086382	0.0119241	0.470491
cg13570395	0.0146613	0.0104514	0.163772
cg13570398	0.00443229	0.00532453	0.407151
cg13570464	0.0122196	0.00907318	0.181096
cg13570487	0.00452667	0.00844984	0.593348
cg13570489	-0.0044036	0.0059694	0.462427
cg13570559	-0.0328502	0.0156295	0.0380821
cg13570580	-0.0107637	0.00557396	0.0563065
cg13570585	0.00112721	0.006936	0.871228
cg13570637	-0.000819696	0.00408265	0.841282
cg13570656	-0.00120881	0.0119378	0.919547
cg13570658	0.00410813	0.00546056	0.453621
cg13570660	0.00380436	0.00771649	0.623082
cg13570799	0.00555454	0.00491577	0.261203
cg13570815	-0.00614121	0.00596098	0.305385
cg13570831	0.00279731	0.00200668	0.166407
cg13570835	0.00245625	0.0052918	0.643541
cg13570853	0.0017387	0.00146579	0.238359
cg13570861	-0.000130249	0.00527381	0.980346
cg13570883	-0.016489	0.0196047	0.402313
cg13570892	-0.00179856	0.00935258	0.847892
cg13570904	0.00472152	0.00561076	0.402069
cg13570912	-0.00260155	0.00884641	0.769307
cg13570928	0.0037642	0.0053708	0.485016
cg13570957	-0.00273819	0.0115095	0.81244
cg13570972	-0.00176349	0.0103226	0.864696
cg13570982	0.000105919	0.00103178	0.918441
cg13571020	0.0122994	0.0119492	0.305819
cg13571091	0.00947094	0.00987475	0.339818
cg13571093	-0.00433588	0.00380094	0.256704
cg13571216	0.00386234	0.00772818	0.618332
cg13571223	0.00172857	0.00405846	0.671083
cg13571224	0.00276934	0.00478816	0.564314
cg13571285	0.00304754	0.00954772	0.750248
cg13571293	0.00877878	0.012195	0.473287
cg13571319	0.0054625	0.00445487	0.223008
cg13571358	-0.00160221	0.00317565	0.615001
cg13571452	-0.0121727	0.00862749	0.161373
cg13571460	0.0160279	0.0211252	0.449812
cg13571470	0.00792436	0.0059981	0.189468
cg13571479	0.00240043	0.0170196	0.888123
cg13571484	0.00244874	0.0119936	0.838636
cg13571501	0.00236343	0.0122583	0.847505
cg13571540	-0.00412428	0.00291363	0.160025
cg13571568	8.97443e-05	0.00187307	0.961881
cg13571576	0.00360026	0.00182467	0.0512442
cg13571582	-0.00816432	0.00676826	0.230561
cg13571599	-0.00613114	0.00839793	0.46705
cg13571606	-0.00644622	0.0111535	0.564593
cg13571628	-0.001131	0.00688055	0.869767
cg13571657	0.0100173	0.0126099	0.428843
cg13571658	0.00286845	0.0044925	0.52461
cg13571678	0.00433616	0.0205741	0.833505
cg13571700	0.000913655	0.00930089	0.921944
cg13571707	-0.000709168	0.00149957	0.637304
cg13571758	0.00882185	0.0122345	0.472553
cg13571769	0.00668065	0.00708548	0.348023
cg13571802	0.00303152	0.00492137	0.5393
cg13571852	0.000447427	0.00818864	0.956534
cg13571904	0.0103617	0.0108248	0.340768
cg13571972	0.0113779	0.0131626	0.389431
cg13571985	-0.000353188	0.00116698	0.762783
cg13572003	-0.00436196	0.00484775	0.370394
cg13572037	0.000690454	0.00921836	0.940444
cg13572039	-0.00514823	0.00376003	0.174005
cg13572069	-0.00520181	0.00527682	0.326617
cg13572071	-0.00301459	0.0162544	0.853242
cg13572093	0.0183909	0.0137595	0.184388
cg13572144	0.0262951	0.023732	0.270519
cg13572145	-0.00524933	0.00678316	0.440829
cg13572146	0.00208169	0.00623289	0.739091
cg13572172	0.00013668	0.00185003	0.941254
cg13572237	-0.0104724	0.00998862	0.296969
cg13572260	-0.0214885	0.0152399	0.161638
cg13572289	0.00354049	0.00176824	0.047963
cg13572309	-0.00523966	0.005432	0.337077
cg13572369	0.0135763	0.0266358	0.611383
cg13572372	0.000140145	0.0109075	0.989774
cg13572380	0.0188043	0.0215785	0.385603
cg13572511	0.00433173	0.006444	0.502999
cg13572539	0.0086684	0.00687176	0.21008
cg13572545	-0.000226195	0.00194288	0.907551
cg13572584	-0.00214983	0.00561282	0.702517
cg13572592	0.00404749	0.0106119	0.703708
cg13572613	0.000592092	0.0010773	0.583812
cg13572629	-0.00332776	0.00864577	0.701129
cg13572644	0.00492067	0.0165929	0.767423
cg13572771	0.00730094	0.00448224	0.106489
cg13572776	0.0272567	0.0170159	0.112345
cg13572780	-0.000397576	0.00919572	0.9656
cg13572782	0.0128044	0.010315	0.217383
cg13572787	0.0108124	0.0069958	0.125372
cg13572874	-0.00996205	0.008847	0.262845
cg13572892	-0.0109167	0.0168431	0.518378
cg13572907	0.00413305	0.0105239	0.695355
cg13572911	-0.0176419	0.00920276	0.05809
cg13573011	-0.00222337	0.0045474	0.62596
cg13573036	-0.0041923	0.00882999	0.635979
cg13573040	-0.00331943	0.00435902	0.448145
cg13573073	-0.000208723	0.003533	0.953008
cg13573081	-0.00147889	0.00213249	0.489602
cg13573115	-0.00067531	0.00685442	0.921715
cg13573144	-0.00661195	0.00928038	0.477836
cg13573178	0.00772108	0.00763296	0.314197
cg13573210	-0.00862304	0.0131843	0.514589
cg13573239	-0.0187652	0.0158954	0.240587
cg13573244	-0.00238751	0.00783567	0.76123
cg13573245	0.0125124	0.0255261	0.62508
cg13573276	-0.00634884	0.00497299	0.204678
cg13573312	-0.00639293	0.00922515	0.489923
cg13573320	0.00384213	0.00432387	0.376358
cg13573339	0.000862909	0.0060899	0.887606
cg13573346	0.00780701	0.00987883	0.431236
cg13573350	-0.00375256	0.00461465	0.418044
cg13573357	-0.00192751	0.00803576	0.810924
cg13573358	-0.00554287	0.0101218	0.585175
cg13573375	0.125563	0.068385	0.0693105
cg13573388	-0.0142768	0.0212411	0.503049
cg13573460	0.00656767	0.00965976	0.498139
cg13573474	-0.00210837	0.00422351	0.618736
cg13573513	-0.00244912	0.0168578	0.884781
cg13573530	0.0156861	0.0172071	0.364168
cg13573582	-0.0367998	0.0167037	0.029884
cg13573587	0.0167949	0.0119913	0.16443
cg13573611	-0.0026638	0.00866498	0.759162
cg13573622	-0.0178885	0.0134232	0.185674
cg13573626	0.00800648	0.00792079	0.314543
cg13573647	-0.00256637	0.00309338	0.408722
cg13573653	-0.0111304	0.0040638	0.00729927
cg13573719	-0.00298334	0.00454191	0.512789
cg13573744	-0.00435366	0.00596598	0.467251
cg13573746	0.020342	0.025485	0.42665
cg13573761	-0.00196706	0.0103476	0.849617
cg13573808	-0.00344207	0.00960372	0.720792
cg13573877	-0.0163044	0.0115912	0.162641
cg13573892	0.000979654	0.0056752	0.863299
cg13573928	0.00683282	0.00885676	0.442241
cg13573971	0.00607459	0.0133242	0.649445
cg13573978	0.00442348	0.00777888	0.570867
cg13573980	0.00476875	0.00713881	0.50567
cg13574006	-0.00497948	0.0107505	0.644237
cg13574050	0.00819588	0.00601023	0.175738
cg13574053	-0.00618713	0.0141214	0.662231
cg13574086	0.0122612	0.0133109	0.359197
cg13574099	0.00637144	0.00983835	0.51872
cg13574121	0.00151434	0.00644699	0.814773
cg13574122	-0.0101737	0.00994675	0.308863
cg13574150	0.00414538	0.00939955	0.660151
cg13574174	0.0121708	0.0555633	0.827062
cg13574233	-0.0075319	0.0105406	0.476546
cg13574263	-0.00303072	0.00824051	0.713812
cg13574271	-0.00152154	0.00318656	0.634056
cg13574337	0.0201713	0.0119488	0.094498
cg13574363	-0.00103002	0.00403185	0.798885
cg13574371	-0.00572672	0.009217	0.535802
cg13574411	-0.0217335	0.0229418	0.345752
cg13574449	-0.00482498	0.00356083	0.178466
cg13574478	0.00494511	0.011953	0.679971
cg13574488	0.0117009	0.0162807	0.474003
cg13574499	-0.00384536	0.00202464	0.0604089
cg13574580	0.0127407	0.00934777	0.175955
cg13574744	-0.0135152	0.010682	0.208728
cg13574848	-0.0159022	0.0199334	0.426896
cg13574857	-0.00142215	0.00280368	0.613101
cg13574858	-0.0037979	0.00437511	0.387435
cg13574883	-0.000973585	0.00244786	0.691678
cg13574911	-0.0157244	0.0167418	0.349874
cg13574913	-0.0106478	0.0166071	0.522886
cg13574945	-0.00137356	0.00724412	0.849999
cg13574959	-0.00178988	0.0112373	0.87377
cg13574978	0.000527293	0.00135124	0.697198
cg13574986	0.00359394	0.00612714	0.55882
cg13574999	-0.0118413	0.0109858	0.283685
cg13575035	0.00167995	0.00434394	0.699774
cg13575045	-0.00410601	0.00769637	0.594872
cg13575071	-0.000346677	0.00558361	0.950616
cg13575087	0.0229837	0.0126328	0.0718476
cg13575139	-0.0451532	0.0226668	0.0490924
cg13575161	-0.0014022	0.00422773	0.740835
cg13575205	-0.00104913	0.00387367	0.787074
cg13575216	-0.00329511	0.0144286	0.819822
cg13575217	-0.0127183	0.0113115	0.263547
cg13575252	0.00174293	0.00515387	0.735937
cg13575271	0.00176488	0.0017352	0.311559
cg13575298	0.00138135	0.0105661	0.896248
cg13575314	0.00105507	0.0125066	0.932938
cg13575339	0.00514033	0.00490297	0.296977
cg13575422	-0.000919238	0.00883689	0.91736
cg13575443	-0.00146537	0.00237138	0.53802
cg13575542	-0.0128751	0.00695342	0.0670301
cg13575562	-0.000722936	0.0116467	0.950629
cg13575601	-0.0176304	0.0180952	0.332253
cg13575604	-0.00375511	0.00927661	0.686494
cg13575606	0.000448347	0.00503613	0.929239
cg13575612	0.00246326	0.00700695	0.725919
cg13575625	-0.0173347	0.0095818	0.0734352
cg13575682	-0.00260234	0.00539962	0.630895
cg13575698	0.00881724	0.0131123	0.502853
cg13575766	-0.00286598	0.0108594	0.792386
cg13575784	-0.0149609	0.0126324	0.23909
cg13575798	-0.0126848	0.0134765	0.348844
cg13575859	0.026186	0.0275415	0.344007
cg13575885	0.0231353	0.0131317	0.08116
cg13575925	-0.0125742	0.0163837	0.444606
cg13575943	0.00146365	0.00416409	0.725957
cg13576006	-0.0011936	0.00148041	0.422004
cg13576014	-0.00179821	0.0121199	0.882351
cg13576024	0.00259287	0.0050241	0.606934
cg13576045	-0.00058911	0.00244784	0.810307
cg13576061	0.000144567	0.0030775	0.962626
cg13576095	-0.000852571	0.00125706	0.499196
cg13576138	-0.0194466	0.0142333	0.174917
cg13576175	-0.01441	0.0132911	0.280889
cg13576178	-0.000102169	0.00194495	0.958211
cg13576191	-0.00104052	0.00938285	0.911921
cg13576200	-0.00188898	0.00661959	0.775957
cg13576217	-0.00242053	0.00478248	0.613884
cg13576277	-0.0101502	0.00927154	0.276247
cg13576290	-0.0151978	0.0174665	0.386322
cg13576294	-0.00341411	0.00240115	0.158177
cg13576304	0.00448784	0.00463234	0.334979
cg13576330	0.00294093	0.0116485	0.801194
cg13576332	-0.00942243	0.00673123	0.164665
cg13576344	0.0104206	0.00785187	0.187483
cg13576479	-0.000767505	0.00138028	0.579417
cg13576483	0.00771659	0.0109571	0.482909
cg13576505	0.00129517	0.00169643	0.446979
cg13576513	0.0111388	0.0160003	0.487945
cg13576552	-0.0056973	0.00877511	0.51766
cg13576566	0.00832459	0.0107324	0.439786
cg13576586	-0.00699705	0.00667426	0.296999
cg13576593	0.000527992	0.0165373	0.974594
cg13576605	0.0158077	0.00687986	0.0236632
cg13576623	-0.000159837	0.00129702	0.902169
cg13576669	0.00694595	0.0119414	0.562099
cg13576682	-0.00255142	0.00782797	0.745154
cg13576696	-0.00685426	0.0109165	0.531512
cg13576739	0.00141879	0.00136343	0.300568
cg13576746	-0.0139687	0.0151439	0.358543
cg13576759	0.0096933	0.0193809	0.618069
cg13576788	-0.00282215	0.00560255	0.615562
cg13576859	0.00393755	0.00486248	0.419988
cg13576883	-0.0022232	0.00314723	0.481583
cg13576946	0.00959644	0.0069212	0.168669
cg13576948	0.00516003	0.0068171	0.450874
cg13576956	0.00209814	0.0119042	0.860452
cg13576991	-0.0059996	0.00832624	0.472858
cg13576994	0.00752138	0.00369217	0.0442806
cg13577055	-0.00319963	0.00769941	0.678617
cg13577072	0.0100904	0.0206516	0.626195
cg13577076	0.000995379	0.00300787	0.741394
cg13577096	-0.00894055	0.00496291	0.0746418
cg13577145	0.00228839	0.00366792	0.534119
cg13577149	-0.00225404	0.00465677	0.62942
cg13577188	-0.00175284	0.0024418	0.474526
cg13577194	0.000198193	0.00918813	0.982834
cg13577231	0.00335591	0.0040683	0.411397
cg13577292	0.00213416	0.0050569	0.67391
cg13577295	-0.00115158	0.00369773	0.756123
cg13577297	-0.0147506	0.00648315	0.0250263
cg13577350	0.00546271	0.0108212	0.614799
cg13577361	-0.00135864	0.0176901	0.938934
cg13577389	-0.00142739	0.00743736	0.848193
cg13577407	0.000393041	0.00418999	0.925452
cg13577457	0.00275155	0.00813728	0.735966
cg13577493	-1.5615e-05	0.00135325	0.990817
cg13577503	0.00562634	0.00581827	0.335871
cg13577518	-0.019821	0.0133857	0.141816
cg13577628	0.00563744	0.0113381	0.620131
cg13577629	0.00179619	0.0119069	0.880396
cg13577655	0.0130558	0.00618458	0.0372638
cg13577676	0.0101435	0.0135619	0.456254
cg13577735	-0.00275512	0.00229534	0.232854
cg13577744	0.000857597	0.00207852	0.680784
cg13577755	0.00117469	0.00811024	0.885129
cg13577774	-0.000969985	0.00700328	0.89012
cg13577778	-0.0126006	0.00818089	0.126659
cg13577786	0.0114715	0.0109945	0.299287
cg13577810	-0.00177041	0.00229305	0.441889
cg13577826	0.000595905	0.00780487	0.939293
cg13577891	0.00189072	0.0044489	0.671761
cg13577892	0.00898215	0.00428267	0.0384869
cg13577915	-0.00235228	0.00728518	0.747457
cg13577937	0.0324296	0.0165954	0.0534785
cg13578002	0.0112178	0.00746534	0.13608
cg13578043	-0.00480542	0.00573432	0.404024
cg13578070	0.00408812	0.00705581	0.563623
cg13578134	0.00430889	0.0144754	0.766572
cg13578160	0.0362076	0.0216437	0.0974739
cg13578165	-0.00373562	0.00728747	0.609356
cg13578174	0.00147484	0.00560785	0.793095
cg13578194	0.00206942	0.0110602	0.851958
cg13578272	0.00789256	0.00763003	0.303441
cg13578306	0.000358257	0.00484734	0.941231
cg13578353	3.28939e-05	0.0013562	0.980698
cg13578393	6.82301e-05	0.005591	0.990288
cg13578400	-0.00265974	0.0019492	0.175463
cg13578408	-0.0064653	0.00539912	0.233953
cg13578447	0.00140991	0.00341178	0.68031
cg13578465	-0.00906967	0.0115733	0.435086
cg13578548	0.00446711	0.00614737	0.469126
cg13578591	-0.0116355	0.00975199	0.235639
cg13578647	-0.00338902	0.00628135	0.590716
cg13578652	-0.00998035	0.0153017	0.515745
cg13578726	-0.0134304	0.0100962	0.186462
cg13578753	-0.000746157	0.00550051	0.892369
cg13578777	-0.00237775	0.00905616	0.793433
cg13578841	0.00182044	0.0163045	0.911323
cg13578859	0.00593599	0.00544841	0.278556
cg13578899	-0.000231413	0.00669659	0.972502
cg13578928	-0.000896481	0.00708304	0.899537
cg13578932	-1.67265e-05	0.00269685	0.995064
cg13578948	0.00607316	0.00237635	0.0121038
cg13578966	0.0114584	0.0197289	0.562687
cg13579024	0.000553206	0.00869043	0.94937
cg13579030	-0.00861754	0.00561367	0.127918
cg13579034	0.00477437	0.00525554	0.365827
cg13579036	0.00288153	0.0166442	0.862903
cg13579079	-0.00602737	0.0115739	0.603678
cg13579112	-0.00162917	0.00682743	0.811888
cg13579205	0.00127227	0.0096642	0.895527
cg13579233	0.00473471	0.0084602	0.576973
cg13579262	-0.00328883	0.00425147	0.441007
cg13579267	0.00823796	0.0096297	0.394334
cg13579295	0.0146702	0.0106916	0.173093
cg13579374	-0.000125127	0.00694797	0.985667
cg13579428	-0.001362	0.00253353	0.592054
cg13579439	-0.0042166	0.00508881	0.409302
cg13579441	-0.00801628	0.00689914	0.248032
cg13579473	0.000916267	0.00762233	0.904559
cg13579486	-0.00599423	0.020189	0.767154
cg13579562	-0.000289367	0.00335386	0.931417
cg13579607	-0.0126967	0.0169296	0.455035
cg13579625	0.00228437	0.00306103	0.457253
cg13579681	0.00426673	0.0106001	0.688161
cg13579752	-0.0106995	0.0110175	0.333823
cg13579789	-0.0008258	0.00445683	0.853378
cg13579901	-0.0016877	0.00571803	0.768488
cg13579926	-0.00507874	0.00359248	0.160551
cg13579932	0.000440544	0.00523233	0.933069
cg13579957	0.00202479	0.00133845	0.133487
cg13580002	-0.00421328	0.0061574	0.495392
cg13580008	-0.00678761	0.00579526	0.244288
cg13580027	-0.00746064	0.00863305	0.389549
cg13580029	0.00742329	0.00985373	0.45301
cg13580046	-0.00618257	0.00963507	0.522554
cg13580052	-0.001029	0.00403971	0.799461
cg13580056	-0.000203366	0.00142165	0.886539
cg13580084	-0.00170478	0.00117624	0.15037
cg13580096	0.000641301	0.00237899	0.788047
cg13580105	-0.0206084	0.0190829	0.282768
cg13580107	0.0106111	0.00836365	0.207488
cg13580138	-0.0306692	0.0143693	0.0352582
cg13580172	0.00946604	0.00893674	0.292048
cg13580196	0.000103509	0.00514427	0.983987
cg13580229	0.0028499	0.0118109	0.80982
cg13580232	0.00370014	0.00946406	0.696653
cg13580248	0.0068563	0.0109419	0.532343
cg13580267	-0.00559943	0.00514308	0.278889
cg13580286	-0.00306952	0.00757022	0.685996
cg13580308	0.0242879	0.0116498	0.039633
cg13580343	0.00195514	0.00343054	0.570008
cg13580380	0.00840441	0.00429463	0.0531406
cg13580382	-0.00504465	0.00591008	0.395384
cg13580412	0.0125878	0.0141701	0.376491
cg13580419	0.00853649	0.0211858	0.687857
cg13580471	0.0014847	0.00125457	0.239444
cg13580477	0.000590142	0.00550893	0.914905
cg13580487	0.0116385	0.0197855	0.557702
cg13580611	0.00346446	0.00804049	0.667486
cg13580649	0.00246261	0.00625939	0.694842
cg13580654	8.28923e-06	0.00188477	0.9965
cg13580710	0.00363138	0.00312387	0.247815
cg13580728	0.00560033	0.0100095	0.57707
cg13580735	0.00293938	0.00143668	0.0433852
cg13580749	0.00489824	0.0190316	0.797419
cg13580755	0.0182624	0.028973	0.529921
cg13580758	0.0100641	0.019236	0.601999
cg13580827	-0.0032424	0.0063251	0.609345
cg13580834	0.00272402	0.0147761	0.854109
cg13580836	-0.00514301	0.004148	0.217923
cg13580857	0.00158801	0.00183856	0.389805
cg13580862	-0.00913514	0.0124346	0.46427
cg13580934	0.000469589	0.00153997	0.76105
cg13580991	-0.00503261	0.00773383	0.516715
cg13581000	0.011106	0.0135264	0.413565
cg13581015	-0.0167969	0.0129542	0.197742
cg13581027	0.00202858	0.00490673	0.680179
cg13581036	0.00583214	0.0025826	0.026103
cg13581044	0.00838225	0.00487852	0.0888556
cg13581056	0.00284442	0.00496791	0.568229
cg13581081	0.0175081	0.00874799	0.0480603
cg13581098	0.00153647	0.0036226	0.672379
cg13581101	-0.0201249	0.0215032	0.351578
cg13581111	0.00071846	0.00135963	0.598378
cg13581155	0.00374644	0.0124979	0.764979
cg13581362	0.00801389	0.00889987	0.370044
cg13581385	-0.00152454	0.00122619	0.216657
cg13581388	-0.0148247	0.0115095	0.200706
cg13581394	-0.014258	0.0112276	0.207065
cg13581402	0.00153366	0.00564653	0.786481
cg13581422	0.015363	0.0105942	0.150152
cg13581437	-0.00290228	0.00254938	0.257664
cg13581475	0.000797954	0.00269741	0.767979
cg13581483	0.0010599	0.00322203	0.742879
cg13581487	0.00772831	0.00578815	0.184844
cg13581496	-0.00784575	0.0115324	0.497871
cg13581506	-0.00755178	0.0109451	0.491813
cg13581507	-0.00046712	0.002481	0.851039
cg13581510	-0.0034441	0.00992673	0.729356
cg13581534	-0.00352319	0.00178813	0.051567
cg13581549	-0.00498464	0.0130692	0.703713
cg13581582	0.013853	0.00596464	0.0222316
cg13581752	0.00323466	0.0103808	0.755992
cg13581759	0.012719	0.00418859	0.00305124
cg13581779	-0.00251015	0.00921865	0.78596
cg13581785	-0.000481739	0.00116446	0.679978
cg13581795	-0.00239636	0.00602693	0.691766
cg13581832	-0.0161776	0.0184371	0.382348
cg13581847	2.87898e-05	0.00136531	0.983219
cg13581859	0.0284093	0.0173332	0.104353
cg13581866	-0.00337953	0.00859792	0.695109
cg13581922	0.000357729	0.00786737	0.963823
cg13581928	0.00109347	0.00173646	0.530319
cg13581974	-0.0151932	0.0100089	0.132179
cg13582001	0.00125353	0.00411652	0.76137
cg13582028	-0.0260623	0.011088	0.0207112
cg13582060	0.0200484	0.0168604	0.237224
cg13582072	0.000614887	0.00171415	0.720566
cg13582112	-0.00511456	0.00549854	0.354525
cg13582129	0.0217188	0.0145651	0.139069
cg13582226	0.00684364	0.0227961	0.76464
cg13582243	0.0053562	0.00604849	0.377988
cg13582266	0.00467074	0.00582926	0.424882
cg13582322	0.00218929	0.010458	0.834608
cg13582371	-0.00124075	0.00212283	0.560214
cg13582394	0.0071277	0.00655147	0.279231
cg13582399	0.000404792	0.00635444	0.949334
cg13582435	0.000177354	0.00345128	0.959119
cg13582457	0.0251935	0.0337321	0.456894
cg13582495	0.00155582	0.00659738	0.814052
cg13582500	0.00237898	0.0103569	0.818795
cg13582542	0.00516725	0.00364763	0.159706
cg13582603	0.00266477	0.00865839	0.758899
cg13582692	0.0358009	0.0294725	0.227333
cg13582711	0.0096242	0.0125145	0.443678
cg13582724	-0.000166617	0.00423015	0.96866
cg13582775	-0.000534306	0.0108733	0.960906
cg13582782	-0.00326167	0.00481615	0.49982
cg13582793	0.00206861	0.00440913	0.639973
cg13582816	0.00772661	0.00608394	0.207032
cg13582818	-0.00236765	0.00183473	0.199866
cg13582921	-0.000400485	0.00837317	0.961947
cg13582950	0.0121585	0.0176093	0.491507
cg13582959	-0.000147482	0.00954842	0.987707
cg13582966	-0.0109188	0.0124496	0.382566
cg13583018	-0.00225707	0.00469026	0.631408
cg13583085	0.00261416	0.00351582	0.458898
cg13583088	0.00845301	0.0163116	0.605449
cg13583115	0.000267176	0.00117387	0.820419
cg13583162	-0.0183765	0.0163668	0.264213
cg13583180	0.0114769	0.00694158	0.101395
cg13583230	-0.00742971	0.0140599	0.598369
cg13583272	0.0422587	0.026612	0.115453
cg13583309	-0.00151899	0.00122265	0.217004
cg13583316	0.0274097	0.0271678	0.315456
cg13583349	0.00175991	0.00416759	0.673724
cg13583364	0.00360708	0.00849844	0.672157
cg13583411	0.0150018	0.0163213	0.360226
cg13583414	-0.00499367	0.0209957	0.81249
cg13583419	-0.00533201	0.00813865	0.513878
cg13583454	-0.00273944	0.0103732	0.792256
cg13583467	0.00351338	0.00748128	0.639647
cg13583523	0.000469458	0.00862907	0.956722
cg13583535	-0.010061	0.0129407	0.438719
cg13583544	-0.0112892	0.00860946	0.192776
cg13583582	0.00341466	0.00589946	0.564019
cg13583586	0.040049	0.0223052	0.0755942
cg13583602	0.00135589	0.0049987	0.786759
cg13583624	-0.00426049	0.00531821	0.424965
cg13583644	-0.0280557	0.0218115	0.201316
cg13583664	0.00794113	0.0138536	0.567783
cg13583705	0.00142958	0.00369949	0.700003
cg13583720	-0.00762948	0.0167366	0.649483
cg13583732	0.00622524	0.00328152	0.060705
cg13583770	0.00786842	0.00861349	0.363177
cg13583774	0.00940136	0.0127142	0.461372
cg13583841	-0.00269953	0.00841815	0.749123
cg13583866	0.00416768	0.00503651	0.409928
cg13583895	-0.000863894	0.00468918	0.854205
cg13583911	-0.00152032	0.00129248	0.242276
cg13583925	0.00793727	0.0132613	0.550842
cg13584000	-0.015316	0.0140843	0.279451
cg13584034	0.00220825	0.00654462	0.736511
cg13584052	0.00102076	0.00648063	0.875161
cg13584078	0.00393086	0.00495438	0.429416
cg13584095	-0.012277	0.0113571	0.282297
cg13584097	0.00174606	0.00712163	0.806822
cg13584244	-0.00206142	0.00480191	0.668635
cg13584258	-0.00479848	0.00890915	0.591359
cg13584266	-0.000551058	0.00626422	0.930077
cg13584272	-0.00550245	0.0100909	0.586771
cg13584316	-0.000760116	0.0036447	0.835221
cg13584329	-0.0165493	0.0107105	0.125468
cg13584380	0.00414377	0.00719412	0.565914
cg13584383	0.000286222	0.00508448	0.955221
cg13584399	0.0034366	0.00762779	0.653299
cg13584406	0.00177891	0.0150098	0.905896
cg13584531	0.0196656	0.0117485	0.0972782
cg13584568	-0.0251673	0.0168073	0.137439
cg13584608	0.000860015	0.00125391	0.494383
cg13584678	-0.000294924	0.00462328	0.949264
cg13584693	0.0207514	0.0134343	0.125588
cg13584704	0.00253918	0.00439659	0.564877
cg13584718	-0.00147228	0.0028822	0.610604
cg13584784	0.0100168	0.013197	0.449623
cg13584877	-0.00506737	0.00608037	0.406606
cg13584882	-0.00946201	0.00791824	0.234928
cg13584904	-0.0129604	0.0124262	0.299468
cg13584956	0.000887078	0.00664192	0.894021
cg13584989	0.00230553	0.00498813	0.64494
cg13585029	0.0194747	0.019071	0.309638
cg13585032	0.00151995	0.00203851	0.457649
cg13585073	-0.00364466	0.0115203	0.752382
cg13585079	3.09651e-05	0.00210517	0.988294
cg13585080	-0.0174934	0.017574	0.321939
cg13585131	0.00647157	0.00612698	0.293403
cg13585149	-0.00181117	0.0122194	0.882467
cg13585175	0.0100594	0.0130407	0.4423
cg13585267	-0.0190633	0.0130838	0.148245
cg13585269	0.0228902	0.0120713	0.0608123
cg13585320	0.00999591	0.023033	0.665236
cg13585324	0.00816427	0.00745011	0.275773
cg13585331	0.000705478	0.0015979	0.659802
cg13585334	-4.5532e-05	0.00429675	0.991566
cg13585444	0.000944566	0.00421457	0.823122
cg13585492	0.00705962	0.0101828	0.489734
cg13585586	-0.0101131	0.0112157	0.369386
cg13585590	0.000143348	0.00383321	0.970244
cg13585612	0.00146437	0.0182998	0.93638
cg13585636	-0.00438474	0.0164337	0.790161
cg13585675	0.00670054	0.00978382	0.495017
cg13585688	0.00601078	0.00603717	0.321834
cg13585749	0.00710801	0.0124253	0.568564
cg13585776	0.000455658	0.0078514	0.953836
cg13585861	0.016394	0.0181495	0.368552
cg13585927	0.00629675	0.0162845	0.69982
cg13585930	0.00176433	0.00985316	0.858251
cg13585961	0.00263128	0.00304524	0.389621
cg13585985	-0.00248884	0.00560262	0.657838
cg13586005	0.00273341	0.0068121	0.689086
cg13586026	-0.00200215	0.00936627	0.831168
cg13586038	0.0145913	0.021702	0.502913
cg13586051	-0.0257739	0.0165953	0.123563
cg13586115	0.00303018	0.00729832	0.678894
cg13586160	0.00185747	0.00622412	0.765994
cg13586170	0.00423687	0.00540779	0.435199
cg13586204	-0.00394064	0.00691435	0.570008
cg13586231	-0.0035356	0.00932828	0.705477
cg13586404	-0.00201436	0.00367829	0.585164
cg13586425	0.00445326	0.00817465	0.587128
cg13586457	-0.00136318	0.00987918	0.89053
cg13586527	0.00159725	0.0120462	0.894781
cg13586551	-0.00357073	0.0118184	0.763179
cg13586599	-0.000377037	0.00649994	0.953859
cg13586608	-0.00736229	0.00491254	0.137109
cg13586610	-0.00246054	0.00446602	0.582899
cg13586640	-0.00146044	0.00950603	0.878208
cg13586696	-0.000612492	0.011742	0.958503
cg13586754	-0.0016489	0.00528881	0.755863
cg13586765	0.00303312	0.00518994	0.560252
cg13586791	-0.00218254	0.00709709	0.759083
cg13586794	0.0213439	0.0260186	0.413977
cg13586809	0.00136925	0.00174615	0.434803
cg13586859	-0.000347553	0.0044591	0.93803
cg13586889	0.0175885	0.0134111	0.192698
cg13586926	0.0108213	0.00641635	0.0948133
cg13586944	0.0113064	0.00934189	0.22902
cg13586987	0.000940972	0.00934352	0.919983
cg13587056	-0.00506258	0.00715955	0.481143
cg13587068	0.000120406	0.0106006	0.99096
cg13587077	0.0116602	0.00836321	0.166341
cg13587180	-0.0191636	0.0158958	0.230826
cg13587253	-0.0326485	0.0157208	0.0403861
cg13587325	0.000536816	0.00207554	0.796445
cg13587449	-0.00593766	0.0130495	0.650089
cg13587477	0.000579416	0.0102625	0.955088
cg13587495	0.00343211	0.00523733	0.513768
cg13587533	0.00647808	0.00977613	0.509084
cg13587552	-0.012664	0.00631906	0.047764
cg13587572	-0.0147464	0.018741	0.433229
cg13587582	0.000532193	0.00103268	0.607444
cg13587621	0.00710406	0.00415607	0.090493
cg13587665	0.00703811	0.00597124	0.241327
cg13587725	0.000378243	0.00628872	0.952159
cg13587727	0.00113061	0.00186189	0.545069
cg13587740	-0.000781863	0.00259555	0.763863
cg13587756	0.00374979	0.00697774	0.59219
cg13587796	-0.00183506	0.0111046	0.869079
cg13587802	0.00134286	0.00528873	0.800087
cg13587823	-0.0289601	0.0227412	0.205806
cg13587875	0.00298745	0.00472081	0.528291
cg13587880	0.00759214	0.0150298	0.614572
cg13587900	-0.0146682	0.0141386	0.302025
cg13587997	0.00487486	0.00352821	0.170149
cg13588017	0.00136443	0.00992574	0.890941
cg13588018	0.00248441	0.00680937	0.715993
cg13588023	0.00118113	0.00259997	0.650608
cg13588040	0.0180601	0.0128083	0.161632
cg13588073	-0.0137326	0.0125682	0.277173
cg13588086	-0.00308324	0.007433	0.679174
cg13588087	-0.00252804	0.00462017	0.585478
cg13588127	-0.00251647	0.0117773	0.831239
cg13588207	0.00277971	0.00798641	0.728531
cg13588224	0.00876431	0.00616624	0.15833
cg13588235	0.0249355	0.0206054	0.229076
cg13588265	0.00592414	0.0053359	0.269557
cg13588301	0.000381107	0.00408341	0.925828
cg13588354	-0.000230592	0.00860992	0.978687
cg13588355	-0.0115618	0.012185	0.344983
cg13588388	-0.0113918	0.0159711	0.477337
cg13588403	0.0291308	0.0192522	0.133405
cg13588425	0.0198233	0.0253676	0.43639
cg13588483	0.014633	0.0226941	0.520538
cg13588517	-0.0224648	0.0186603	0.231476
cg13588569	0.0140901	0.0111635	0.209828
cg13588572	-0.000739053	0.00131776	0.576161
cg13588599	0.00175318	0.00749354	0.815495
cg13588644	-0.000491712	0.00772571	0.949379
cg13588645	0.000823528	0.000965271	0.395611
cg13588668	-0.0248941	0.017738	0.163584
cg13588735	-0.00202293	0.0143996	0.888559
cg13588738	-0.00596821	0.00477418	0.214181
cg13588739	0.00519797	0.00512227	0.312661
cg13588771	-0.00321363	0.00359387	0.373363
cg13588791	-0.00816852	0.0134201	0.544117
cg13588800	-0.00250124	0.00351833	0.47879
cg13588826	0.00871913	0.00585945	0.139886
cg13588888	-0.00529887	0.0138575	0.702989
cg13588922	0.00725587	0.00545258	0.186307
cg13588946	0.00555335	0.00488002	0.257849
cg13588954	0.0032394	0.00565584	0.568097
cg13588987	0.00397685	0.0177842	0.823511
cg13589108	0.000639039	0.00197916	0.747457
cg13589109	0.0460012	0.045587	0.315369
cg13589168	0.0103281	0.011131	0.355711
cg13589196	0.00680333	0.0156226	0.664154
cg13589218	0.0258497	0.0190417	0.177668
cg13589237	-0.00110586	0.00152836	0.471027
cg13589272	0.0011573	0.0110885	0.917085
cg13589303	0.005882	0.00360062	0.105486
cg13589330	0.00120778	0.000994926	0.227628
cg13589374	-0.00558778	0.00381416	0.146055
cg13589427	-0.0010664	0.00663599	0.872654
cg13589431	0.00483173	0.0053271	0.366582
cg13589461	-0.00543257	0.0125843	0.666894
cg13589463	0.00784872	0.00992229	0.430805
cg13589481	-0.00705094	0.0109802	0.522244
cg13589487	0.00521808	0.0156477	0.739476
cg13589551	0.000493769	0.00413448	0.905176
cg13589588	-0.000941358	0.00848132	0.911845
cg13589793	0.00151117	0.00615432	0.806537
cg13589810	0.00714317	0.00924939	0.441767
cg13589839	0.00732259	0.00337658	0.032481
cg13589840	-0.00223879	0.00656909	0.733964
cg13589856	0.00195258	0.00501918	0.698086
cg13589859	0.00523436	0.00864576	0.546268
cg13589887	0.00282259	0.00380022	0.459379
cg13589913	0.00358964	0.00356606	0.31655
cg13589942	0.00153145	0.00684475	0.823415
cg13589945	-0.00797666	0.00414653	0.0572366
cg13589959	0.00231592	0.0111815	0.836337
cg13589972	-0.00725118	0.00901043	0.422871
cg13590011	-4.01493e-05	0.0135276	0.997638
cg13590052	0.00823359	0.00961408	0.393819
cg13590055	-0.00109372	0.0203988	0.957347
cg13590059	-0.00145197	0.0165245	0.930157
cg13590117	-0.000317777	0.0119136	0.978773
cg13590166	-0.00142839	0.00514349	0.78181
cg13590169	0.00296379	0.0127681	0.816916
cg13590180	-0.000399846	0.00157434	0.800035
cg13590223	0.00465565	0.00855361	0.587454
cg13590228	0.00468131	0.00420211	0.267933
cg13590259	-0.00919921	0.0116598	0.431998
cg13590277	0.00381758	0.0137083	0.781214
cg13590297	-0.00424657	0.00894937	0.63617
cg13590336	-0.00172049	0.00148551	0.249548
cg13590414	0.00604685	0.0123866	0.626492
cg13590419	0.0170701	0.0174887	0.331389
cg13590456	-0.014514	0.00724341	0.0478023
cg13590475	0.0029264	0.00794156	0.713286
cg13590504	0.00542086	0.00438254	0.219013
cg13590558	0.00106388	0.00652187	0.87075
cg13590605	0.00669109	0.00556362	0.231952
cg13590645	0.00668685	0.00704478	0.344811
cg13590687	0.00679509	0.00668816	0.312087
cg13590711	-0.00154406	0.00417782	0.712472
cg13590726	-0.0160558	0.0140766	0.25676
cg13590806	-0.00182867	0.014234	0.898034
cg13590816	-0.000674927	0.00215558	0.754851
cg13590819	-0.0036368	0.00250958	0.150419
cg13590821	0.000819055	0.0114922	0.943325
cg13590843	-0.000666272	0.00457641	0.88454
cg13590863	0.00245352	0.00760763	0.747741
cg13590876	-0.000337004	0.00799269	0.966452
cg13590943	-0.000349152	0.00361073	0.923159
cg13590966	0.00210394	0.0104953	0.841523
cg13590978	-0.00150546	0.00216396	0.488233
cg13590979	0.00328572	0.00625473	0.600525
cg13591030	-0.0019084	0.00685242	0.781203
cg13591052	0.0578253	0.0548296	0.294133
cg13591056	0.000589324	0.00794501	0.941019
cg13591058	0.000600231	0.00173363	0.7299
cg13591091	-0.00436731	0.00556229	0.434214
cg13591138	0.000924194	0.00141792	0.516028
cg13591204	-0.017735	0.0148732	0.23592
cg13591315	0.00669947	0.00839628	0.426814
cg13591352	0.0100194	0.00667514	0.136506
cg13591363	0.00648396	0.0131373	0.622703
cg13591364	0.000202636	0.00328923	0.951
cg13591369	0.0129095	0.0091418	0.161013
cg13591386	-0.00299285	0.00965579	0.757241
cg13591427	0.00976471	0.00567642	0.0884852
cg13591497	0.00232444	0.0056992	0.684253
cg13591502	-0.00580723	0.00690138	0.402099
cg13591648	-0.00500308	0.0171459	0.771048
cg13591673	-0.0013124	0.00154404	0.397369
cg13591710	0.00209709	0.0102459	0.838241
cg13591716	0.00679916	0.005751	0.239907
cg13591723	5.65808e-05	0.00130707	0.965558
cg13591783	-0.0248218	0.0204823	0.228419
cg13591848	-0.0196372	0.0107482	0.0706809
cg13591854	-0.00049281	0.00836436	0.953135
cg13591863	-0.00924075	0.00733584	0.21072
cg13591910	-0.0039447	0.00373302	0.293193
cg13592003	7.58697e-05	0.001103	0.945298
cg13592022	0.00091664	0.00567524	0.872013
cg13592024	-0.00705622	0.00714016	0.325418
cg13592031	0.00894837	0.0132222	0.500115
cg13592043	-0.00336173	0.00159169	0.037174
cg13592104	0.003733	0.00220946	0.0942286
cg13592155	0.000895855	0.00222425	0.68798
cg13592245	0.00112969	0.00511717	0.825726
cg13592247	-0.00133495	0.00316955	0.674528
cg13592285	0.00268393	0.0155092	0.862959
cg13592327	-0.00245104	0.0103765	0.813753
cg13592352	0.00427097	0.00711286	0.54956
cg13592373	0.0133332	0.0140621	0.34533
cg13592385	-0.00186903	0.00257364	0.469402
cg13592399	-0.0013392	0.00157806	0.398109
cg13592434	0.00789357	0.00406864	0.0551843
cg13592441	0.00383879	0.0121437	0.752575
cg13592485	0.00896857	0.00808286	0.269842
cg13592565	0.00342458	0.00256602	0.185041
cg13592570	-0.00465973	0.00474951	0.328912
cg13592599	-0.00965217	0.0112036	0.391012
cg13592643	0.0020378	0.00488153	0.677244
cg13592721	-0.00276671	0.00535195	0.60633
cg13592750	-0.00159947	0.00568571	0.77905
cg13592780	-2.60396e-06	0.00297077	0.999302
cg13592792	-0.00297668	0.0108238	0.783874
cg13592817	-0.000936258	0.015451	0.951802
cg13592872	-0.0116193	0.0128683	0.368731
cg13592925	0.000775683	0.0054355	0.886809
cg13592931	-0.00755243	0.00548679	0.171749
cg13592941	0.00486892	0.00933083	0.602956
cg13592980	-0.00557942	0.00519643	0.28554
cg13592982	0.0162089	0.014364	0.261834
cg13593009	0.000909691	0.00518044	0.860962
cg13593090	0.0121258	0.015041	0.42205
cg13593092	-0.00364391	0.00390293	0.352742
cg13593132	0.00373694	0.0105147	0.723036
cg13593192	0.00447204	0.0174548	0.798318
cg13593232	0.000659068	0.0180775	0.97099
cg13593263	0.00372124	0.00734501	0.613527
cg13593284	-0.00218673	0.010529	0.835896
cg13593287	-0.00666593	0.00687404	0.334523
cg13593297	-0.00173749	0.00147537	0.241727
cg13593333	0.0100301	0.00558521	0.0755397
cg13593363	0.000172151	0.00757903	0.981924
cg13593376	0.0124049	0.0113555	0.277276
cg13593427	0.00422912	0.00737727	0.567753
cg13593436	0.0137835	0.0129222	0.288698
cg13593448	-0.00109754	0.00200671	0.58564
cg13593479	-0.00128952	0.00316419	0.684484
cg13593530	0.00597871	0.00783902	0.447446
cg13593553	-0.00378121	0.00500228	0.451488
cg13593562	-0.000112061	0.00751699	0.988135
cg13593579	0.0212564	0.0200482	0.291578
cg13593597	-0.00193566	0.00158816	0.225785
cg13593617	0.00616724	0.00710376	0.387383
cg13593622	0.00814431	0.0142146	0.567962
cg13593629	0.00224378	0.00589833	0.704449
cg13593647	0.00304254	0.0128708	0.813613
cg13593651	-0.00422334	0.00550586	0.444851
cg13593676	0.0292819	0.0247897	0.240319
cg13593689	-0.00271433	0.00220948	0.222145
cg13593758	0.0031946	0.00413084	0.441137
cg13593809	-0.00174464	0.00978606	0.858865
cg13593841	-0.00542307	0.0132579	0.683381
cg13593854	0.0113844	0.00579036	0.0520604
cg13593875	0.00345553	0.00210863	0.104406
cg13593887	0.00483683	0.00909172	0.595904
cg13593913	-0.020957	0.0127083	0.102269
cg13594075	0.00639108	0.00984572	0.517747
cg13594082	0.00889707	0.0161612	0.583191
cg13594138	-0.00232371	0.0139777	0.868301
cg13594151	0.00191708	0.00150614	0.206026
cg13594174	0.0018643	0.00412442	0.652237
cg13594182	-0.0152205	0.00942818	0.109599
cg13594244	0.00314157	0.00302641	0.301749
cg13594276	0.00669534	0.00523364	0.203756
cg13594345	-0.00189991	0.00698389	0.786151
cg13594353	0.0122337	0.00974265	0.212157
cg13594367	0.00871277	0.00826175	0.294154
cg13594398	0.00536309	0.00908565	0.556334
cg13594432	0.00179864	0.0014186	0.207778
cg13594444	-0.00259247	0.00855336	0.762448
cg13594463	-0.0241653	0.0202619	0.235828
cg13594465	-0.0040203	0.0091826	0.662463
cg13594542	-0.00998753	0.0134265	0.458702
cg13594569	0.00991462	0.0222085	0.65625
cg13594630	-0.0129043	0.00995392	0.197821
cg13594636	0.00905004	0.00457139	0.0504846
cg13594653	0.00199459	0.00432847	0.645938
cg13594674	-0.000289782	0.00547242	0.957875
cg13594685	0.00565639	0.00739109	0.445896
cg13594711	0.0111879	0.010298	0.279906
cg13594797	0.000141095	0.0123333	0.990895
cg13594837	0.00482955	0.00703472	0.493967
cg13594863	0.0111916	0.00977263	0.254862
cg13594869	0.00107562	0.0056822	0.850244
cg13594900	0.01224	0.02613	0.6405
cg13594903	0.00934692	0.00591582	0.117268
cg13594992	0.00297017	0.00480272	0.537696
cg13595076	0.00549139	0.0122407	0.654677
cg13595143	-0.0120704	0.0079438	0.131799
cg13595161	0.0167882	0.0185069	0.366519
cg13595181	-0.00119316	0.00252729	0.637876
cg13595191	-0.000376108	0.00155029	0.808809
cg13595195	-0.00475927	0.00876563	0.588374
cg13595211	-0.00773915	0.00990412	0.436409
cg13595212	-0.0102343	0.0113495	0.369359
cg13595257	0.00463083	0.00570427	0.418824
cg13595308	0.0138263	0.0147464	0.350705
cg13595316	0.00051339	0.00505283	0.919274
cg13595333	0.00920744	0.00342277	0.00837291
cg13595342	0.00171276	0.00544469	0.75374
cg13595412	-0.000233151	0.0126892	0.985377
cg13595415	-0.0145693	0.0146259	0.321591
cg13595418	0.0116074	0.00702793	0.101751
cg13595439	0.000793175	0.00465974	0.865182
cg13595495	0.021501	0.0227003	0.345836
cg13595518	-0.00211071	0.00215368	0.329428
cg13595528	0.00582379	0.00721421	0.421429
cg13595556	-0.0013832	0.00399571	0.729942
cg13595604	0.0257434	0.0170464	0.134146
cg13595605	0.0136525	0.0204035	0.504955
cg13595655	-0.0140101	0.00986583	0.158701
cg13595658	0.000322854	0.00639559	0.95984
cg13595739	0.0135511	0.0102428	0.188858
cg13595751	0.015067	0.00869176	0.0860916
cg13595754	-0.00140742	0.00299499	0.639432
cg13595777	-0.0024876	0.00200832	0.218376
cg13595790	0.0016435	0.00487346	0.736647
cg13595861	0.00198911	0.00422411	0.638742
cg13595880	-0.00696123	0.0186886	0.71032
cg13595898	-0.00363137	0.00386165	0.349295
cg13595902	-0.00302378	0.00458786	0.511358
cg13595904	-0.0038555	0.00253392	0.131276
cg13595913	-0.00106281	0.00973883	0.913317
cg13595914	-0.000704445	0.00432537	0.870954
cg13596036	-0.00696694	0.00651431	0.287427
cg13596040	-0.0018367	0.00176835	0.301473
cg13596049	-0.0108756	0.0114361	0.3439
cg13596081	6.88362e-05	0.00282841	0.980632
cg13596085	0.0142428	0.0234278	0.544602
cg13596132	-0.0146474	0.0185823	0.432418
cg13596136	-0.000524988	0.00637669	0.934549
cg13596200	0.000541655	0.00131971	0.682366
cg13596208	-0.00196285	0.0016274	0.230614
cg13596235	0.0019288	0.0153352	0.900162
cg13596272	-0.00153838	0.00413397	0.710582
cg13596297	-0.00169823	0.00846621	0.841427
cg13596320	0.00330778	0.0022268	0.140572
cg13596370	-0.011298	0.0128008	0.379571
cg13596396	0.00991004	0.0128394	0.442027
cg13596415	-0.0242144	0.0228532	0.291897
cg13596487	-0.00085777	0.00468671	0.855151
cg13596497	-0.00286696	0.00331792	0.389609
cg13596520	-0.00211418	0.00222453	0.344204
cg13596693	0.00685544	0.0125448	0.585955
cg13596713	0.00459538	0.00806897	0.570285
cg13596787	0.00169371	0.00536595	0.752934
cg13596910	0.00217638	0.00161491	0.180807
cg13596928	0.0360621	0.0207065	0.0846557
cg13596983	-0.00274648	0.00738499	0.710754
cg13597013	-0.00586082	0.00608399	0.337711
cg13597025	-0.014188	0.0108418	0.193656
cg13597037	0.00651377	0.00713473	0.363456
cg13597043	-0.0181669	0.0184111	0.326152
cg13597051	-0.0218454	0.0215833	0.313914
cg13597109	0.00394998	0.00967009	0.6838
cg13597198	0.00433072	0.00285183	0.132025
cg13597230	0.00397431	0.00516705	0.443609
cg13597244	-0.00367554	0.00374519	0.328763
cg13597247	0.00119475	0.0018883	0.528366
cg13597316	0.00447882	0.0146116	0.759842
cg13597317	0.00491933	0.00297838	0.101737
cg13597330	-0.00317581	0.00622435	0.611019
cg13597397	0.00586626	0.00563045	0.299979
cg13597417	-0.00969152	0.0114272	0.398402
cg13597422	0.00261422	0.00411005	0.526194
cg13597511	-0.00206822	0.0108867	0.849712
cg13597528	0.00188136	0.00255924	0.463985
cg13597544	0.00744471	0.0150738	0.622471
cg13597554	-0.0364212	0.0181034	0.0469259
cg13597564	-0.0034044	0.00361905	0.349132
cg13597574	-0.000307127	0.0209802	0.988349
cg13597585	0.00310192	0.00347362	0.374005
cg13597605	-0.00400544	0.00618927	0.519012
cg13597629	0.000209504	0.00908484	0.981648
cg13597632	0.00654694	0.00289835	0.026064
cg13597766	0.00636631	0.00653284	0.332155
cg13597809	-0.0013384	0.00526483	0.799851
cg13597815	-0.013426	0.0140677	0.34219
cg13597843	0.00403929	0.00406387	0.322646
cg13597851	-0.0062157	0.00579434	0.285979
cg13597865	0.00426808	0.00591024	0.471887
cg13597888	-0.000138312	0.00457233	0.975928
cg13597893	0.021305	0.0216297	0.327006
cg13597935	0.0182181	0.0168606	0.282514
cg13597949	0.000571394	0.00255072	0.823204
cg13598008	0.00281413	0.00538714	0.602561
cg13598086	0.0102664	0.00807563	0.206578
cg13598109	0.0245402	0.0234705	0.298277
cg13598111	-0.0110254	0.00720961	0.129356
cg13598152	-0.00165084	0.00414617	0.691361
cg13598159	0.00538938	0.00680587	0.430309
cg13598193	0.00609603	0.00411505	0.141645
cg13598219	0.00311198	0.00691678	0.653744
cg13598256	-0.0234904	0.00835525	0.00593573
cg13598317	0.00247553	0.0155695	0.873991
cg13598335	0.0113511	0.0167006	0.498276
cg13598358	0.013772	0.0198502	0.489417
cg13598366	-0.00121461	0.00548432	0.825179
cg13598419	0.0137026	0.02697	0.612526
cg13598426	0.00532071	0.0156578	0.734711
cg13598434	0.00213681	0.00485409	0.660737
cg13598480	-0.00571396	0.0139218	0.682366
cg13598516	0.00412467	0.00461939	0.374052
cg13598528	0.000325947	0.00149042	0.827334
cg13598588	-0.00276295	0.00198479	0.166991
cg13598589	-0.0182484	0.0126255	0.151484
cg13598593	-0.000229048	0.00572969	0.968192
cg13598642	-0.000928581	0.005016	0.853507
cg13598673	-0.0212408	0.0115133	0.0680138
cg13598677	-0.000485165	0.00853513	0.954783
cg13598735	0.00918658	0.00865618	0.291122
cg13598790	0.00211388	0.00158539	0.185445
cg13598834	0.00256353	0.00746629	0.732058
cg13598854	-0.00455744	0.0267425	0.865025
cg13598864	-0.0204634	0.018007	0.258501
cg13598865	0.00060409	0.00166394	0.717335
cg13598880	0.018298	0.018177	0.31653
cg13598881	-0.0144576	0.0101319	0.156714
cg13598990	-0.00152067	0.00996657	0.879039
cg13599017	-0.00295804	0.00604478	0.625663
cg13599020	0.00472689	0.0124489	0.704971
cg13599021	-0.00276806	0.0271371	0.918959
cg13599062	0.000525184	0.0106012	0.960588
cg13599092	0.0139698	0.0104267	0.183342
cg13599204	0.00490703	0.00769229	0.524987
cg13599248	-0.0243328	0.011189	0.0320095
cg13599258	0.00666465	0.00501388	0.186794
cg13599271	-0.000742219	0.00238422	0.756217
cg13599347	0.00921566	0.00343464	0.00853572
cg13599409	0.00171453	0.00842583	0.839169
cg13599411	-0.00172909	0.00157734	0.27562
cg13599415	0.00641222	0.00975752	0.51259
cg13599441	-0.00845546	0.0147338	0.567335
cg13599477	-0.0129114	0.00872565	0.142094
cg13599482	-0.00610847	0.0044371	0.171685
cg13599484	-0.00287715	0.0101574	0.777565
cg13599485	0.0008802	0.00312398	0.778713
cg13599499	2.35183e-05	0.00204823	0.990862
cg13599549	0.00337151	0.00388747	0.387867
cg13599613	-0.0145755	0.022329	0.515409
cg13599649	0.00186245	0.016121	0.908257
cg13599666	-0.00232371	0.0035959	0.519623
cg13599685	0.0228696	0.0192311	0.237177
cg13599734	0.00205395	0.00792307	0.795986
cg13599779	0.0084714	0.00856303	0.324904
cg13599829	-0.000484887	0.0048424	0.920439
cg13599835	-0.000728642	0.00664239	0.912871
cg13599917	-0.00170465	0.00969981	0.860853
cg13599928	-0.00514259	0.00647969	0.42928
cg13599977	-0.000768507	0.00490175	0.875733
cg13600002	0.0166201	0.0121315	0.173756
cg13600007	0.00254614	0.0019396	0.192285
cg13600149	0.00127308	0.00153271	0.408174
cg13600150	-0.00431222	0.00415148	0.301441
cg13600201	0.0162561	0.0169537	0.339944
cg13600216	-0.00455814	0.00713851	0.524589
cg13600227	0.000493924	0.00639419	0.938582
cg13600257	0.00729221	0.0132882	0.584384
cg13600314	-0.00400088	0.00582709	0.493924
cg13600340	-0.00318373	0.0102166	0.755976
cg13600352	-0.00374462	0.00432355	0.388509
cg13600362	1.07696e-05	0.00114442	0.99251
cg13600364	0.0159319	0.0243854	0.515038
cg13600373	-0.0126861	0.015792	0.423691
cg13600420	-0.00545578	0.00507214	0.284679
cg13600448	0.00231639	0.00371867	0.534763
cg13600461	0.00519841	0.00480565	0.281975
cg13600477	-0.00989423	0.00531829	0.0657655
cg13600480	0.00085695	0.00160116	0.593697
cg13600488	0.00533262	0.0117053	0.649686
cg13600489	-0.00250053	0.00491442	0.612003
cg13600493	0.0210539	0.0254844	0.410686
cg13600494	0.0152507	0.00980258	0.122918
cg13600498	0.00798616	0.00506764	0.118204
cg13600513	0.000883004	0.00454467	0.846339
cg13600537	-0.0202276	0.0132297	0.129433
cg13600617	0.0075381	0.0140358	0.592418
cg13600622	-0.00189424	0.0114764	0.869235
cg13600632	-0.0028666	0.0080286	0.721808
cg13600652	0.0041394	0.00700968	0.55617
cg13600716	0.000140146	0.00524869	0.978751
cg13600755	-0.00350942	0.00214146	0.104397
cg13600781	-0.000211637	0.0029561	0.943069
cg13600826	-0.00402638	0.00470251	0.393924
cg13600897	-0.00243537	0.00832943	0.770601
cg13600918	0.0205165	0.0199873	0.307144
cg13600947	-0.00139452	0.00834843	0.867676
cg13600984	-0.00462611	0.0102567	0.652941
cg13601046	-0.00818527	0.0152692	0.593104
cg13601065	0.00827449	0.00691177	0.234074
cg13601079	-0.00255971	0.00392163	0.515437
cg13601096	-0.00121574	0.0119595	0.919234
cg13601101	-0.00121434	0.00463437	0.793839
cg13601141	0.0142723	0.0135133	0.293436
cg13601161	0.00135196	0.00124069	0.278471
cg13601254	-0.000269633	0.0020475	0.895495
cg13601275	-0.00439682	0.0132686	0.741058
cg13601309	0.00879279	0.00649069	0.178573
cg13601318	-0.00516093	0.0068514	0.45306
cg13601382	0.0053822	0.0119677	0.65388
cg13601427	-9.59814e-05	0.00204491	0.962657
cg13601472	0.0112751	0.00952109	0.239132
cg13601475	0.000318576	0.00184458	0.863229
cg13601496	-0.000131499	0.00173358	0.939687
cg13601514	0.00711862	0.0061992	0.253579
cg13601517	-0.000977734	0.0036371	0.78862
cg13601550	0.0190689	0.0218064	0.383962
cg13601565	0.0209048	0.0169722	0.220948
cg13601569	0.00401461	0.00381713	0.295456
cg13601595	-0.00473551	0.00660377	0.474989
cg13601597	-0.00276883	0.00266871	0.301998
cg13601605	-0.00138772	0.00338464	0.68268
cg13601615	0.00326108	0.00582425	0.57679
cg13601623	0.0120112	0.00868545	0.169773
cg13601636	-0.00338638	0.00457442	0.460861
cg13601645	-0.0147327	0.019245	0.445756
cg13601650	-0.00325493	0.0115448	0.778573
cg13601739	0.0144341	0.0146223	0.325963
cg13601797	0.00490154	0.00420616	0.24666
cg13601799	-0.000467434	0.00376839	0.901532
cg13601827	-0.00259502	0.00183381	0.160146
cg13601836	0.00432278	0.00625283	0.490959
cg13601845	0.000718594	0.00107595	0.505756
cg13601855	-0.0106441	0.00950408	0.265417
cg13601907	-0.0529633	0.0207501	0.0122095
cg13601910	-0.0125666	0.00952457	0.190052
cg13601925	-0.0222108	0.0156662	0.159372
cg13601936	0.0243201	0.02381	0.309517
cg13601951	-0.00745595	0.00618269	0.230686
cg13601952	-0.00316397	0.00375438	0.401385
cg13601957	0.00612647	0.0132911	0.64584
cg13601977	0.0126784	0.0145698	0.386284
cg13601997	-0.000493959	0.00150247	0.743022
cg13602017	-0.00303684	0.00522088	0.562096
cg13602065	0.000807863	0.0065378	0.901905
cg13602092	0.00130613	0.00124664	0.297293
cg13602093	-0.0108459	0.00850371	0.205111
cg13602193	-0.0023523	0.0022981	0.308501
cg13602201	0.00557567	0.00620347	0.370919
cg13602232	0.000217538	0.00199307	0.913304
cg13602242	-0.00446357	0.00825206	0.589777
cg13602274	-0.00514142	0.0142627	0.719248
cg13602343	0.00605036	0.0125544	0.630907
cg13602358	0.00996245	0.00775311	0.201773
cg13602435	0.00565182	0.0104058	0.588242
cg13602438	-0.00045708	0.00275827	0.868718
cg13602461	-0.0273604	0.0179398	0.130385
cg13602478	-0.00444063	0.0139645	0.751152
cg13602484	-0.00619395	0.0058032	0.288391
cg13602490	0.0122441	0.00905471	0.17935
cg13602520	0.0151105	0.0168655	0.372435
cg13602582	0.0139315	0.00611406	0.0248173
cg13602641	-0.00077539	0.00239061	0.746352
cg13602666	0.00087422	0.00287781	0.761927
cg13602761	-0.00836581	0.00402734	0.0403411
cg13602798	-0.0030554	0.0029472	0.30237
cg13602813	0.00116456	0.006797	0.864307
cg13602816	-0.00786254	0.00997033	0.432215
cg13602831	-0.0242345	0.0153771	0.118181
cg13602897	0.00371529	0.00739725	0.616594
cg13602921	0.0132318	0.0143838	0.359832
cg13602956	0.00117833	0.0029636	0.691772
cg13602967	0.00125649	0.00485533	0.796333
cg13602987	0.0152317	0.0140134	0.279678
cg13603001	0.00111143	0.0048142	0.817891
cg13603028	0.00332907	0.00568318	0.559345
cg13603062	-0.00250783	0.00189413	0.188523
cg13603097	0.00499131	0.014261	0.727077
cg13603099	0.0022486	0.00148637	0.13348
cg13603101	-0.014561	0.0147299	0.325275
cg13603113	-0.000890998	0.00316433	0.778851
cg13603125	0.00858063	0.0160489	0.594075
cg13603142	0.00592363	0.00730826	0.419555
cg13603171	0.00102762	0.00621584	0.869023
cg13603203	0.012556	0.00456558	0.00707128
cg13603214	0.00736818	0.00368971	0.0485477
cg13603230	0.0127878	0.0163449	0.435845
cg13603253	-0.000554728	0.00823556	0.946431
cg13603288	0.00250687	0.0044095	0.57096
cg13603318	-0.0054595	0.0532942	0.918612
cg13603325	-0.0141221	0.0102601	0.171769
cg13603332	-0.00671152	0.0118228	0.571526
cg13603387	0.00489852	0.00551583	0.376627
cg13603436	0.000465258	0.00903129	0.959017
cg13603445	0.00271619	0.00619654	0.662085
cg13603465	0.0173085	0.0142279	0.226651
cg13603473	0.000721821	0.00855402	0.93292
cg13603508	-0.00391263	0.00519889	0.453465
cg13603510	-0.00363216	0.0026018	0.165801
cg13603516	-0.00171809	0.00727142	0.813699
cg13603551	-0.0046284	0.015307	0.762996
cg13603589	0.00425956	0.00526018	0.419993
cg13603599	-0.011327	0.0130452	0.387318
cg13603638	0.0033376	0.00659806	0.614078
cg13603651	0.00306638	0.0104366	0.769512
cg13603654	0.0154812	0.00990332	0.121158
cg13603674	-0.000334278	0.010913	0.975625
cg13603709	9.48579e-05	0.00122275	0.938319
cg13603762	0.00062561	0.0049627	0.899936
cg13603764	0.00318857	0.00824846	0.699899
cg13603819	-0.0213665	0.022222	0.338619
cg13603850	0.00215567	0.00261177	0.411127
cg13603859	-0.00225777	0.00297199	0.449231
cg13603879	0.00841572	0.0144361	0.561229
cg13603903	-0.00676017	0.00674137	0.318383
cg13603942	0.00289544	0.00429524	0.5018
cg13603955	0.00308325	0.00640034	0.631048
cg13603967	-0.0044938	0.00303628	0.142008
cg13604008	0.00719355	0.00606865	0.238684
cg13604020	-0.00125924	0.00140262	0.371464
cg13604047	-0.00428357	0.00487688	0.381863
cg13604060	0.00599083	0.00782668	0.445814
cg13604132	-0.00142284	0.00340117	0.676596
cg13604150	0.0132169	0.00484663	0.00754847
cg13604154	0.00112612	0.0064713	0.862203
cg13604166	-0.00497261	0.00727552	0.49589
cg13604174	0.00599989	0.00724062	0.40928
cg13604223	0.00164018	0.00110899	0.142285
cg13604246	-0.015146	0.01052	0.153065
cg13604265	0.00219839	0.0084022	0.794134
cg13604273	0.00773001	0.00439873	0.0819224
cg13604276	0.00521278	0.00613217	0.397316
cg13604344	-0.0201956	0.018194	0.269654
cg13604434	-0.00984559	0.00489863	0.0471389
cg13604445	-0.0285404	0.0193406	0.143173
cg13604462	0.00037249	0.00535041	0.944636
cg13604523	-0.000992626	0.00262445	0.706067
cg13604537	0.00421803	0.0172864	0.807724
cg13604553	0.0024583	0.010896	0.821961
cg13604592	0.0209968	0.0180034	0.24628
cg13604623	-0.00133209	0.00280736	0.63618
cg13604628	0.00215129	0.0121519	0.85984
cg13604643	-0.00906786	0.011028	0.412888
cg13604649	0.00850409	0.0094235	0.368995
cg13604680	0.0134418	0.0151729	0.377792
cg13604697	-0.00638185	0.00482435	0.188905
cg13604742	-0.0147822	0.0141111	0.297365
cg13604777	-0.000173209	0.00239448	0.942478
cg13604782	-0.0229788	0.0219611	0.297926
cg13604794	-0.00273804	0.003995	0.494699
cg13604811	-0.000371979	0.00109065	0.733773
cg13604887	-0.00296401	0.00120817	0.0158852
cg13604909	-0.000555177	0.00597619	0.92617
cg13604933	-0.0305644	0.0532413	0.567208
cg13605024	-0.0109314	0.0114283	0.341118
cg13605034	-0.00332218	0.0121944	0.785849
cg13605142	0.00271464	0.00278338	0.331763
cg13605172	0.00134774	0.00271584	0.620807
cg13605300	-0.00575025	0.0131594	0.663075
cg13605304	0.000602863	0.00485888	0.901505
cg13605325	0.0202056	0.00996781	0.0453147
cg13605327	-0.00613659	0.00888442	0.491345
cg13605338	-0.0149809	0.0103711	0.151729
cg13605398	9.48536e-05	0.00444448	0.983015
cg13605404	0.00383776	0.00389272	0.32657
cg13605526	0.00079529	0.00139997	0.571256
cg13605536	0.00288185	0.00521668	0.581886
cg13605578	-0.00124504	0.00458053	0.786327
cg13605579	-0.000428967	0.00544433	0.937356
cg13605615	-0.00461636	0.00494013	0.352317
cg13605646	0.00958455	0.0105338	0.36507
cg13605670	-0.00410419	0.0050948	0.422405
cg13605674	0.00274174	0.00932025	0.769238
cg13605690	-0.00168204	0.00198276	0.398277
cg13605781	0.00362995	0.00650413	0.578024
cg13605912	0.00215426	0.00203036	0.291235
cg13605988	-0.000162608	0.0015636	0.917381
cg13606015	-0.00123903	0.00233187	0.596356
cg13606025	0.0146761	0.0144928	0.313673
cg13606210	0.0117355	0.027146	0.666446
cg13606255	0.0105287	0.0114894	0.361669
cg13606285	0.000964547	0.00158631	0.544537
cg13606287	0.0118264	0.00924983	0.204014
cg13606337	-0.00153063	0.00866435	0.860134
cg13606376	0.00267582	0.0126783	0.833273
cg13606395	-0.00284855	0.00440897	0.519706
cg13606401	0.00125483	0.0106701	0.906619
cg13606420	-0.00319182	0.00166276	0.0577593
cg13606421	0.00501507	0.0111297	0.653251
cg13606422	-0.00599909	0.00670567	0.373133
cg13606440	-0.012454	0.0151569	0.413218
cg13606495	0.00766988	0.00773831	0.324001
cg13606569	-0.00244629	0.00372445	0.512806
cg13606592	-0.0102207	0.0127816	0.425815
cg13606616	-0.00175112	0.00151576	0.250728
cg13606629	0.00453638	0.00455538	0.321737
cg13606691	-0.000525342	0.00385252	0.891808
cg13606693	0.00203552	0.00329207	0.537777
cg13606740	-0.00249799	0.00650862	0.701943
cg13606758	0.000956496	0.00874004	0.913074
cg13606800	0.00666457	0.00576582	0.250486
cg13606825	0.0235237	0.0259755	0.36732
cg13606889	-0.0164423	0.0151689	0.280994
cg13606916	-0.000162847	0.00844656	0.984656
cg13606920	-0.0114766	0.00882177	0.196269
cg13606988	0.00418868	0.00357285	0.243836
cg13606990	0.00478419	0.0116513	0.682235
cg13606991	0.00257215	0.0117438	0.82708
cg13607055	0.00124638	0.0123997	0.920135
cg13607082	-0.000277939	0.0120836	0.981695
cg13607138	0.00427271	0.00513319	0.407185
cg13607161	0.0198701	0.029783	0.506205
cg13607179	-0.00299799	0.00804514	0.7102
cg13607205	0.000739906	0.00138979	0.595638
cg13607218	0.00157282	0.00920955	0.864741
cg13607226	-0.00583471	0.00717432	0.417991
cg13607230	0.00897891	0.0107305	0.404722
cg13607311	-0.00367708	0.00764083	0.631397
cg13607316	-0.00459093	0.00233613	0.0521662
cg13607323	-0.00284173	0.014531	0.845349
cg13607448	0.00472668	0.00714156	0.509587
cg13607473	-0.00191762	0.00156085	0.222115
cg13607500	0.00975842	0.0098533	0.324384
cg13607511	0.0014979	0.000965126	0.123816
cg13607512	0.00196047	0.00410084	0.633647
cg13607544	0.00765982	0.00971705	0.432394
cg13607559	0.00399646	0.00493553	0.420017
cg13607614	-0.00215655	0.0108977	0.843533
cg13607699	-0.0135841	0.00750894	0.0734462
cg13607709	0.0214773	0.0140171	0.128625
cg13607825	0.000145055	0.00684972	0.983147
cg13607935	0.00270719	0.00709077	0.703426
cg13607953	-0.00257361	0.00813357	0.752344
cg13607993	0.00846626	0.0136909	0.537726
cg13608005	0.015728	0.0184901	0.397014
cg13608073	-0.0051605	0.00458104	0.262654
cg13608094	0.00444842	0.0177716	0.802861
cg13608166	0.008091	0.00990775	0.416079
cg13608171	0.0166329	0.0199413	0.406218
cg13608282	-0.00024692	0.00389002	0.949515
cg13608308	0.000764367	0.00820104	0.925928
cg13608414	-0.0011033	0.00737395	0.881365
cg13608458	0.00240612	0.00602445	0.690456
cg13608465	0.0210942	0.0163508	0.199992
cg13608491	0.00553143	0.00663128	0.406189
cg13608501	0.00444434	0.00487477	0.364118
cg13608545	-0.00866876	0.0104626	0.409334
cg13608561	0.000126807	0.00435751	0.976842
cg13608600	0.00281001	0.00673227	0.677285
cg13608623	-0.0254506	0.0198661	0.20312
cg13608629	-0.00166144	0.00240985	0.492145
cg13608630	-0.025976	0.0184243	0.161678
cg13608647	-0.00267846	0.00616461	0.664868
cg13608684	-0.011486	0.0049593	0.0225969
cg13608716	-0.00115523	0.0101703	0.909792
cg13608726	0.0125315	0.0120784	0.301996
cg13608733	0.00945052	0.01559	0.545761
cg13608744	-0.00955827	0.0113965	0.403636
cg13608821	-0.0144203	0.0111194	0.197663
cg13608874	0.00672903	0.00456434	0.143552
cg13608961	-0.00302649	0.00836321	0.718204
cg13608979	-0.000641546	0.00906944	0.943748
cg13609017	0.00886937	0.00674526	0.19155
cg13609040	-0.0198752	0.0172317	0.251492
cg13609053	-0.000340248	0.00806637	0.966439
cg13609065	0.00410076	0.00441402	0.35511
cg13609089	-0.00169217	0.00740941	0.819817
cg13609167	0.0169013	0.0151396	0.266939
cg13609233	-0.00568334	0.00699262	0.418285
cg13609285	0.0133709	0.00771633	0.0862124
cg13609306	-0.00271824	0.0117379	0.817339
cg13609307	0.0442962	0.0307943	0.153428
cg13609319	0.00254789	0.00932821	0.785311
cg13609344	-0.0310738	0.0182996	0.0926071
cg13609353	-0.00542184	0.0066799	0.418912
cg13609385	0.00603833	0.00741215	0.417207
cg13609457	-0.0273138	0.0167915	0.106959
cg13609497	0.00171323	0.00402137	0.671001
cg13609534	0.00433437	0.0104159	0.678207
cg13609539	-0.0056144	0.00384062	0.146918
cg13609544	-0.001128	0.0124294	0.927871
cg13609584	0.00244455	0.00324554	0.453097
cg13609634	-0.00593837	0.0130011	0.648835
cg13609645	0.0105812	0.0204424	0.605872
cg13609648	0.00322191	0.00494113	0.515859
cg13609690	0.00109187	0.00917095	0.905469
cg13609694	0.000325075	0.0112366	0.976978
cg13609700	-0.00570139	0.0088557	0.521172
cg13609710	0.0031354	0.0059464	0.599169
cg13609714	0.000201725	0.00856752	0.981262
cg13609723	0.000355129	0.00161796	0.826714
cg13609797	0.00326691	0.0131517	0.804332
cg13609821	0.0243442	0.0248552	0.329727
cg13609861	0.0133729	0.0101615	0.19117
cg13609889	0.00119985	0.00764193	0.875554
cg13609937	-0.00280887	0.00325296	0.389938
cg13609939	0.0168937	0.025588	0.51063
cg13609948	0.00507118	0.0194488	0.794825
cg13609973	-0.00964829	0.00558656	0.0872456
cg13610014	-0.00539389	0.0089516	0.548165
cg13610026	-0.00087828	0.00753219	0.907408
cg13610055	-0.0103536	0.00598142	0.0865421
cg13610072	0.00410981	0.00402705	0.30993
cg13610104	-0.0110172	0.0103981	0.291903
cg13610108	-0.00194772	0.00180509	0.283177
cg13610122	0.00830704	0.0124231	0.505242
cg13610133	-0.0372452	0.0180659	0.0418364
cg13610138	0.025818	0.022383	0.251469
cg13610168	-0.00333371	0.00631822	0.598922
cg13610241	0.000445924	0.00160111	0.781197
cg13610262	0.0067202	0.00876564	0.445095
cg13610307	0.012808	0.0159912	0.425064
cg13610329	-0.0108925	0.0108893	0.31958
cg13610333	0.00626797	0.0162991	0.70138
cg13610392	-0.00054549	0.00208158	0.793818
cg13610417	-0.0178531	0.0101788	0.082502
cg13610422	0.00260342	0.0068639	0.705276
cg13610455	0.0056183	0.0101371	0.580657
cg13610457	0.00598964	0.00310624	0.0566589
cg13610516	-0.00351926	0.00538858	0.515193
cg13610545	0.0143619	0.00771883	0.0657351
cg13610573	0.00903403	0.00879087	0.306589
cg13610600	-0.00252088	0.0088323	0.775916
cg13610695	-0.00263378	0.00586092	0.65413
cg13610769	0.00967153	0.0148062	0.515121
cg13610835	0.000930638	0.00359527	0.796282
cg13610873	0.00488202	0.00375886	0.196998
cg13610910	0.0168664	0.0104085	0.108287
cg13610930	-0.00104715	0.0012473	0.403173
cg13611006	0.00846516	0.00832403	0.311629
cg13611065	1.26299e-05	0.00234489	0.995713
cg13611088	0.00413829	0.011021	0.708091
cg13611094	0.00482704	0.0121476	0.691945
cg13611173	0.00168636	0.00185781	0.366211
cg13611226	0.000899195	0.000900309	0.32032
cg13611278	0.000303765	0.00397809	0.939286
cg13611318	-0.000367384	0.00239842	0.878567
cg13611334	-0.00782145	0.010505	0.458293
cg13611347	-0.00163692	0.0021825	0.455003
cg13611375	-0.00862314	0.00708878	0.226677
cg13611432	-0.00183242	0.0064441	0.776726
cg13611441	0.00111146	0.00986121	0.910486
cg13611478	-0.00190977	0.00417157	0.648086
cg13611499	-0.00154938	0.00199518	0.439252
cg13611636	0.0185793	0.00955636	0.0546835
cg13611686	-0.00783977	0.00946945	0.409698
cg13611742	-0.00177273	0.00503776	0.725662
cg13611783	0.00369806	0.00179646	0.0421397
cg13611785	0.00024822	0.00436567	0.954772
cg13611854	0.00124142	0.00172881	0.474384
cg13611870	0.00434088	0.00871232	0.619404
cg13611924	-0.0121078	0.0112377	0.283883
cg13611934	0.000361979	0.00152105	0.812384
cg13611971	0.0069634	0.00852548	0.415999
cg13611989	-0.00237715	0.00169979	0.165057
cg13611997	0.00468575	0.00396053	0.23957
cg13612011	-0.000200511	0.00564487	0.971735
cg13612012	0.00174347	0.00360905	0.630093
cg13612017	0.0023022	0.00951005	0.809214
cg13612055	0.0284257	0.0441315	0.520976
cg13612083	0.00271395	0.00367821	0.462336
cg13612106	0.000537599	0.00144565	0.710774
cg13612175	-0.001745	0.00236902	0.463096
cg13612241	0.00828479	0.0095205	0.386272
cg13612274	-0.00164364	0.0012823	0.202881
cg13612275	-0.0161345	0.0183198	0.380585
cg13612295	-0.00217535	0.00269651	0.421739
cg13612316	-0.0115943	0.00889929	0.195623
cg13612317	-0.0172458	0.0132911	0.197429
cg13612338	-0.00534985	0.0118948	0.653855
cg13612365	0.00423776	0.0078957	0.592655
cg13612396	-0.017336	0.0199794	0.387641
cg13612409	-0.00181803	0.00109399	0.0996779
cg13612423	0.00706657	0.00450402	0.119819
cg13612447	-0.00014073	0.00243255	0.953981
cg13612480	0.000329632	0.000999934	0.742351
cg13612483	0.0118727	0.00750271	0.116705
cg13612497	0.00208501	0.00689053	0.76283
cg13612524	5.12777e-05	0.0024288	0.983198
cg13612530	-0.00760836	0.00815485	0.353074
cg13612543	0.00126045	0.00474613	0.791114
cg13612583	-0.00412793	0.00779487	0.597584
cg13612595	-0.00726365	0.00297338	0.0163235
cg13612623	-0.0282675	0.0162593	0.0851943
cg13612642	-0.00128683	0.00459896	0.780202
cg13612652	-0.00021716	0.00904571	0.980895
cg13612734	0.000399545	0.00983385	0.967672
cg13612787	0.00178321	0.00258249	0.491479
cg13612847	-0.00174621	0.00405122	0.667373
cg13612875	-0.0211713	0.0134887	0.119677
cg13612896	-0.000669553	0.00443699	0.880357
cg13612922	-0.00126247	0.0111634	0.910186
cg13612929	-0.00597298	0.0113029	0.598359
cg13612931	0.000771504	0.00462875	0.867961
cg13612936	-0.000756075	0.00848149	0.929146
cg13612949	-0.000927353	0.00369803	0.802507
cg13612958	0.00011678	0.0013624	0.931863
cg13613011	0.00034725	0.0101226	0.972703
cg13613044	0.00441151	0.0137883	0.749677
cg13613073	-0.00736014	0.0146537	0.61658
cg13613094	0.00325245	0.0130052	0.803032
cg13613146	0.0158614	0.00871613	0.0717849
cg13613173	0.00438472	0.00871611	0.616029
cg13613174	0.0100532	0.00573563	0.0827063
cg13613180	-0.00548679	0.00607447	0.368562
cg13613210	-0.00131749	0.00133565	0.326315
cg13613245	0.0179356	0.0160825	0.267425
cg13613260	-0.00230538	0.00389685	0.555453
cg13613280	7.72085e-05	0.00405298	0.984839
cg13613317	0.00142174	0.0019157	0.459734
cg13613343	0.00465259	0.00425909	0.277286
cg13613346	0.0254991	0.0213121	0.234345
cg13613439	0.0108286	0.0190818	0.571658
cg13613450	0.0226579	0.0162473	0.166239
cg13613452	-0.00500063	0.00979749	0.610897
cg13613456	0.0180895	0.0274606	0.511574
cg13613532	8.75544e-05	0.00203215	0.96572
cg13613634	-0.000146814	0.00789374	0.985198
cg13613682	0.00415124	0.00449859	0.358339
cg13613748	-6.8761e-05	0.00116662	0.953117
cg13613789	1.22194e-05	0.00494748	0.998034
cg13613793	-0.00273497	0.00515262	0.596739
cg13613815	0.0191578	0.0214605	0.37416
cg13613823	0.00609579	0.00770383	0.43066
cg13613853	-0.000841705	0.00201801	0.677501
cg13613869	0.00105703	0.00398544	0.791384
cg13613891	0.00776321	0.0091266	0.397016
cg13613911	0.000429709	0.00302078	0.887168
cg13613965	0.00824669	0.00788327	0.298036
cg13613976	0.00382059	0.00483108	0.430911
cg13613983	-0.000867807	0.00268644	0.747345
cg13613991	-0.0101144	0.00656841	0.126754
cg13614036	-0.00175525	0.00784875	0.823498
cg13614045	0.000329698	0.00136035	0.808996
cg13614060	0.00850872	0.00662097	0.20172
cg13614083	0.00453943	0.00840407	0.590297
cg13614094	-0.00394395	0.00424416	0.35499
cg13614103	-0.00129252	0.00492441	0.793498
cg13614179	0.00689343	0.0104084	0.509307
cg13614181	-0.00474683	0.00636735	0.457721
cg13614229	0.00371921	0.00403481	0.358862
cg13614261	0.00972251	0.00856113	0.258815
cg13614264	-0.00383808	0.00597163	0.521877
cg13614383	0.00687658	0.006681	0.305834
cg13614395	-0.0101215	0.00951048	0.289782
cg13614409	0.037091	0.020283	0.070429
cg13614440	-0.000171552	0.010618	0.987142
cg13614468	-0.00111546	0.00149669	0.457845
cg13614477	-0.00355886	0.005668	0.531509
cg13614504	-0.0155325	0.0126245	0.221451
cg13614539	0.0025928	0.0126871	0.838484
cg13614579	-0.00227247	0.00300065	0.450635
cg13614586	0.00562827	0.00483726	0.247385
cg13614606	0.00488833	0.00782312	0.533488
cg13614617	0.0124789	0.0210168	0.554014
cg13614628	-0.00445376	0.0102291	0.66421
cg13614631	-0.00310951	0.00538961	0.565273
cg13614651	0.000168185	0.00635344	0.978934
cg13614712	3.14318e-05	0.0049553	0.994952
cg13614715	-0.001825	0.0101068	0.857069
cg13614738	-0.012994	0.00989581	0.192162
cg13614741	0.00895983	0.0105312	0.396918
cg13614752	0.00941135	0.0125357	0.454558
cg13614753	0.00128875	0.00178315	0.471528
cg13614812	0.0047675	0.00523636	0.36477
cg13614819	0.00514907	0.00506802	0.312086
cg13614822	0.000972409	0.0051767	0.85138
cg13614946	1.56158e-05	0.00209115	0.994057
cg13614962	0.00197321	0.00844303	0.815689
cg13614987	0.0080737	0.0064624	0.214459
cg13615021	0.00310139	0.00415315	0.456964
cg13615027	0.000192531	0.0133478	0.98852
cg13615036	0.00125157	0.00107291	0.24618
cg13615044	-0.00245181	0.00171925	0.156956
cg13615058	2.79422e-05	0.00182901	0.987841
cg13615075	0.00193091	0.00514654	0.708316
cg13615077	0.00237498	0.00363589	0.515122
cg13615100	0.000327122	0.0102204	0.974531
cg13615109	-0.000206941	0.00335831	0.950988
cg13615136	0.0125076	0.0222373	0.575062
cg13615171	0.00128293	0.00121407	0.293185
cg13615172	-0.00362429	0.00464452	0.437036
cg13615184	0.00457888	0.00386527	0.238975
cg13615187	-0.00329268	0.00292934	0.263688
cg13615285	0.0041331	0.0124752	0.741107
cg13615322	0.00845614	0.00917056	0.358697
cg13615337	-0.000415924	0.00757789	0.956338
cg13615341	-0.00206705	0.00919442	0.822581
cg13615350	0.000691367	0.0109413	0.949742
cg13615360	0.00745305	0.00632964	0.241797
cg13615367	0.00978	0.022076	0.658712
cg13615402	0.00573775	0.00914322	0.531735
cg13615467	0.0130648	0.00857174	0.130622
cg13615491	-0.000215648	0.00225921	0.924146
cg13615530	-0.000777581	0.00969779	0.936253
cg13615555	0.00831942	0.012054	0.491681
cg13615590	0.0146771	0.014924	0.327759
cg13615592	0.0227228	0.0138466	0.103931
cg13615632	-0.0119317	0.00904925	0.190339
cg13615770	0.0024296	0.00603384	0.688056
cg13615771	0.0140769	0.0133149	0.292957
cg13615839	-0.0232163	0.0136695	0.0925411
cg13615963	-0.0236232	0.0201145	0.24301
cg13615966	-0.0135093	0.00914853	0.142909
cg13615969	-0.00646674	0.00904535	0.476322
cg13615971	-0.0524642	0.0209801	0.0140212
cg13615983	0.00142018	0.00633025	0.822944
cg13615994	-0.011105	0.00802424	0.169459
cg13615998	0.000775277	0.00763053	0.919276
cg13616033	0.0087128	0.0127834	0.497084
cg13616124	-0.00246864	0.00267451	0.358217
cg13616132	-0.0145201	0.0101252	0.154675
cg13616144	-0.0049732	0.00524555	0.345375
cg13616146	-0.0102847	0.0151248	0.498084
cg13616156	-0.00511371	0.00864156	0.555348
cg13616160	-0.00912858	0.00483962	0.0621673
cg13616190	0.0162346	0.0167339	0.334307
cg13616204	-0.00948101	0.0109122	0.387012
cg13616215	0.00941546	0.00901711	0.298921
cg13616221	-0.00220557	0.00166532	0.188386
cg13616262	-0.0249892	0.0230666	0.281258
cg13616314	0.0170386	0.0263469	0.519308
cg13616427	-0.00425867	0.00456958	0.353601
cg13616508	-0.0287718	0.0176828	0.10686
cg13616628	0.000590461	0.0033171	0.859079
cg13616735	0.00335903	0.00430312	0.43688
cg13616912	-0.000397858	0.00437743	0.927763
cg13616930	0.00805869	0.00365689	0.0298399
cg13616945	-0.00715973	0.0153285	0.641455
cg13616963	-0.000567295	0.0014983	0.705769
cg13617035	0.00702751	0.00556828	0.209862
cg13617074	0.00795553	0.00731811	0.279605
cg13617087	0.012383	0.00936247	0.188978
cg13617132	-0.00240947	0.00859977	0.77992
cg13617154	0.00437374	0.0101661	0.667956
cg13617155	-0.0197625	0.0198445	0.32172
cg13617192	-0.00152481	0.00986597	0.877486
cg13617198	0.000629329	0.00198856	0.752302
cg13617202	-0.0115539	0.00928328	0.21619
cg13617204	3.53379e-05	0.00141709	0.980155
cg13617209	-0.00498626	0.0107769	0.6446
cg13617225	0.00609422	0.00484888	0.211743
cg13617235	0.0164578	0.013752	0.234231
cg13617248	0.00120298	0.00249111	0.630216
cg13617301	-0.0105216	0.00940904	0.266142
cg13617355	-0.00121775	0.0062284	0.845385
cg13617376	0.00132257	0.00518661	0.799249
cg13617411	-0.00266911	0.0020648	0.199105
cg13617432	-0.00315076	0.00494741	0.525678
cg13617441	0.0259204	0.0233799	0.270237
cg13617521	-0.0108012	0.00995949	0.280744
cg13617534	-0.00585035	0.00445908	0.192521
cg13617535	0.00209522	0.00608655	0.73139
cg13617561	-0.0229783	0.00854568	0.00840057
cg13617591	0.000994363	0.00348039	0.775695
cg13617603	0.00907043	0.0144897	0.532746
cg13617604	-0.00138311	0.00527347	0.793648
cg13617705	0.00111419	0.00106666	0.298744
cg13617714	0.00190937	0.0067749	0.778657
cg13617733	0.0135003	0.0230732	0.559794
cg13617750	-0.00282933	0.0138619	0.838684
cg13617753	0.00398432	0.0112828	0.724732
cg13617759	0.00426059	0.00717042	0.553727
cg13617776	-0.0130269	0.00680787	0.0585437
cg13617782	-0.00143824	0.00169687	0.398695
cg13617795	-0.00122515	0.00644656	0.849657
cg13617812	0.000382034	0.0160816	0.981095
cg13617824	-0.00148943	0.00502778	0.76766
cg13617889	0.0006158	0.00372152	0.868908
cg13617904	0.00201984	0.00353747	0.569292
cg13617964	-0.0148023	0.0161825	0.362542
cg13618045	0.00306287	0.0015273	0.0476203
cg13618111	0.00887891	0.00472024	0.0628772
cg13618137	-0.00310378	0.00128076	0.0171738
cg13618141	0.00874997	0.013125	0.50652
cg13618145	-0.0214588	0.022066	0.333157
cg13618190	0.00400703	0.00666671	0.549166
cg13618276	0.00271776	0.0149287	0.855912
cg13618342	-0.00188037	0.00143786	0.193954
cg13618372	0.00438216	0.00541902	0.420629
cg13618433	0.00716012	0.00574848	0.215834
cg13618472	0.00407283	0.00517681	0.433292
cg13618478	0.0077706	0.00722248	0.284565
cg13618516	-0.0131897	0.0080866	0.106024
cg13618529	0.00644916	0.0106706	0.546955
cg13618568	0.00333636	0.00525202	0.526715
cg13618594	-0.00426414	0.00725716	0.558141
cg13618596	0.00569645	0.0029018	0.0524156
cg13618599	0.0129676	0.020439	0.527234
cg13618604	0.000851203	0.00421426	0.840341
cg13618623	0.0121112	0.00544789	0.0284605
cg13618712	-0.00208409	0.01146	0.856062
cg13618735	0.00240831	0.00309936	0.438973
cg13618741	0.0131868	0.0116762	0.26144
cg13618776	-0.0123614	0.0162974	0.449944
cg13618787	-0.00377934	0.00617681	0.54202
cg13618791	0.0121086	0.0114111	0.291186
cg13618796	0.023225	0.0198004	0.243601
cg13618889	0.000753302	0.00179622	0.675836
cg13618891	0.00245691	0.00438984	0.576949
cg13618906	0.00547129	0.00251075	0.0316691
cg13618939	-0.00112	0.00229843	0.627119
cg13618967	-0.000189883	0.00631968	0.97609
cg13618969	0.00700687	0.0233411	0.764652
cg13618979	-0.0102769	0.0137631	0.456997
cg13618984	0.0068493	0.00704018	0.332957
cg13618996	-0.00267722	0.00402813	0.507817
cg13619022	0.0203963	0.0200955	0.312569
cg13619044	0.00295428	0.0139009	0.832131
cg13619074	-0.0105686	0.0110962	0.343162
cg13619163	-0.0032869	0.00178989	0.0692731
cg13619177	-0.00195743	0.0142389	0.890935
cg13619191	0.00917809	0.00773076	0.237954
cg13619254	-0.00176078	0.00376383	0.640934
cg13619277	0.0158949	0.0213461	0.458243
cg13619283	-0.000193838	0.0192276	0.991977
cg13619343	0.00213109	0.00169033	0.21033
cg13619349	0.0030133	0.00423324	0.478235
cg13619387	0.0146629	0.0276158	0.596623
cg13619408	-0.0077944	0.0107304	0.469299
cg13619411	-0.0100258	0.00390725	0.0117726
cg13619431	0.00308322	0.00486027	0.527287
cg13619458	0.00145289	0.00382824	0.705107
cg13619528	0.000372648	0.00186011	0.841624
cg13619597	0.00626204	0.00999604	0.532446
cg13619623	0.0140468	0.0105653	0.186701
cg13619670	0.00682444	0.0113572	0.549273
cg13619723	0.000967466	0.0104771	0.926612
cg13619748	0.00884236	0.0101283	0.384738
cg13619768	-0.000791536	0.00154475	0.609498
cg13619777	-0.00168911	0.00732343	0.818062
cg13619781	-0.0218021	0.0216268	0.315837
cg13619795	-0.0384593	0.0224299	0.0895084
cg13619810	-0.000611548	0.00153876	0.691899
cg13619829	0.00578507	0.00473854	0.225012
cg13619852	-0.000764474	0.00235423	0.746069
cg13619872	-0.00152106	0.00386922	0.69507
cg13619877	0.00148398	0.00836364	0.859528
cg13619891	0.00075321	0.00678842	0.911874
cg13619896	0.030724	0.019467	0.117663
cg13619915	0.000765619	0.00153808	0.619734
cg13619922	-0.00244204	0.00729128	0.738382
cg13619988	0.000542544	0.00150171	0.718649
cg13619990	-0.0388496	0.0145378	0.00879698
cg13620028	-0.00421696	0.00343172	0.222024
cg13620034	-5.33197e-05	0.0040825	0.989606
cg13620040	0.00508095	0.00748283	0.498697
cg13620051	-0.00886768	0.0111113	0.426715
cg13620082	2.15495e-05	0.00405777	0.995773
cg13620096	0.000150622	0.00169132	0.929215
cg13620110	0.00149038	0.0102163	0.884307
cg13620119	0.0137262	0.0182746	0.454351
cg13620184	-0.0297085	0.0214281	0.168699
cg13620235	0.00903993	0.00466948	0.0556962
cg13620240	0.00467043	0.00919914	0.612779
cg13620317	-0.00964141	0.0126937	0.449316
cg13620366	-0.0105897	0.00913862	0.249302
cg13620369	0.0085103	0.00536675	0.115954
cg13620383	-0.000169449	0.00429837	0.968633
cg13620413	-0.00138645	0.00581702	0.812102
cg13620439	0.0101876	0.0199542	0.610791
cg13620466	0.0121956	0.0139166	0.382948
cg13620490	-0.00406834	0.00533335	0.447371
cg13620499	-0.0375957	0.0200871	0.0641795
cg13620518	-0.00552617	0.0153792	0.720108
cg13620526	-0.00155227	0.00459425	0.736169
cg13620550	-0.0125127	0.0129808	0.3374
cg13620571	0.00713403	0.00679695	0.296436
cg13620608	-0.00128625	0.0125096	0.918311
cg13620615	-0.00117478	0.00295912	0.692212
cg13620631	-0.00103557	0.00886	0.907188
cg13620705	0.00122305	0.00689047	0.859476
cg13620715	0.00654161	0.00643818	0.312051
cg13620744	-0.00145173	0.00184623	0.433541
cg13620770	-0.00283865	0.00291592	0.332654
cg13620799	0.0119116	0.00806481	0.142822
cg13620808	-0.00125968	0.00145666	0.389233
cg13620814	-0.000796947	0.00660036	0.904137
cg13620881	0.00263877	0.0107679	0.806913
cg13620921	0.00401849	0.00299794	0.183147
cg13621101	-0.00130562	0.00712405	0.854958
cg13621113	0.0144214	0.0111877	0.200359
cg13621184	-0.00290375	0.00296078	0.329088
cg13621199	0.0026526	0.00800312	0.741001
cg13621212	-0.00169048	0.00150056	0.262624
cg13621238	0.00112761	0.00398104	0.777574
cg13621272	-0.00395194	0.00772357	0.610008
cg13621317	0.00310369	0.0173703	0.858552
cg13621329	-0.0104572	0.00916519	0.256606
cg13621337	-0.00618808	0.00723118	0.394182
cg13621378	-0.00728614	0.011331	0.521677
cg13621396	0.0044843	0.0132158	0.735085
cg13621410	0.00143942	0.00340888	0.673745
cg13621434	0.00196997	0.00913356	0.829673
cg13621449	-0.00135616	0.00314671	0.667414
cg13621463	0.00278833	0.00629717	0.658873
cg13621464	0.00511489	0.00880436	0.562582
cg13621531	-0.00014105	0.0121072	0.990728
cg13621551	-0.00280563	0.00787353	0.722339
cg13621588	0.0101539	0.00617433	0.103206
cg13621612	0.00305738	0.0139313	0.826738
cg13621618	0.0115741	0.0136225	0.397558
cg13621644	0.0137688	0.010494	0.192504
cg13621679	0.0173636	0.00710263	0.0162478
cg13621701	0.00910688	0.00963309	0.346747
cg13621762	0.00539275	0.00384358	0.163698
cg13621795	0.00412517	0.00569137	0.47026
cg13621827	-0.00039758	0.0100137	0.968408
cg13621836	0.00367253	0.00571319	0.521814
cg13621882	0.00280543	0.00546073	0.608563
cg13621917	0.00788703	0.00486366	0.108033
cg13622028	0.00341804	0.0020099	0.0921261
cg13622047	5.10859e-05	0.00346652	0.988271
cg13622068	0.000561131	0.00207262	0.787153
cg13622103	0.00521671	0.00386573	0.180231
cg13622147	0.00206854	0.00480484	0.667751
cg13622172	0.000531916	0.0103891	0.959269
cg13622229	0.00160317	0.00896127	0.858379
cg13622261	-0.00288351	0.00418864	0.492786
cg13622267	0.000650118	0.00174222	0.709823
cg13622326	0.00772678	0.00688084	0.264151
cg13622351	0.00171992	0.00707281	0.808369
cg13622355	-0.0265547	0.0127151	0.0392988
cg13622399	0.00852523	0.00603272	0.160712
cg13622401	-0.000668624	0.00696035	0.923664
cg13622436	0.00700657	0.0132095	0.596997
cg13622450	-0.00153744	0.00872381	0.860466
cg13622530	-0.0189993	0.0182449	0.300227
cg13622535	0.00597745	0.0152615	0.696137
cg13622546	0.00877693	0.0124929	0.483966
cg13622549	-0.0136856	0.00801617	0.0908791
cg13622587	0.00814354	0.0229249	0.723168
cg13622642	-0.00871915	0.008908	0.330041
cg13622657	-0.00046086	0.00112689	0.68344
cg13622660	0.00533209	0.00544965	0.330224
cg13622731	0.000373591	0.0042851	0.9307
cg13622775	0.00122211	0.00576122	0.832439
cg13622788	0.00147292	0.0171764	0.931835
cg13622808	-0.00184873	0.00343348	0.591469
cg13622821	-0.0170034	0.0168336	0.314891
cg13622840	-0.00216259	0.00618554	0.727359
cg13622852	0.0106003	0.00762731	0.167681
cg13622893	-0.0115841	0.00478508	0.017286
cg13622920	0.00164461	0.00428774	0.702118
cg13622945	0.00747178	0.00370052	0.0461514
cg13622968	0.00208363	0.00229731	0.366594
cg13622993	-0.00341786	0.00661672	0.606611
cg13623101	0.00959609	0.00568932	0.0947816
cg13623108	-0.0255424	0.0144697	0.0805761
cg13623120	0.0018595	0.00489156	0.704644
cg13623135	-0.00380977	0.00346876	0.274706
cg13623137	0.0078076	0.0108379	0.472962
cg13623164	-0.0170975	0.02111	0.419907
cg13623244	-0.00221124	0.00630017	0.726341
cg13623290	0.0120126	0.0173932	0.491387
cg13623349	0.00274347	0.0125459	0.827348
cg13623351	-0.00133736	0.00278215	0.631784
cg13623384	-0.00632845	0.0129629	0.626479
cg13623434	0.000125482	0.0153388	0.993489
cg13623452	5.71144e-05	0.00193465	0.976507
cg13623495	-0.000980092	0.00344929	0.776888
cg13623528	-0.0464322	0.0202347	0.0238415
cg13623560	0.00784492	0.00706817	0.269707
cg13623638	-0.00368655	0.00199645	0.0677699
cg13623664	0.0020236	0.00368423	0.584052
cg13623689	-0.00411247	0.0147234	0.780579
cg13623690	0.000488907	0.00133208	0.714377
cg13623749	0.0139571	0.0164477	0.398144
cg13623862	0.00285195	0.00414334	0.492843
cg13623887	-0.00138061	0.00262542	0.600148
cg13623966	0.00401825	0.00890227	0.652697
cg13623968	-0.00246476	0.00392371	0.531324
cg13623978	0.0106037	0.00824404	0.201336
cg13623999	0.00693279	0.014357	0.630232
cg13624041	-0.00266927	0.00175071	0.130497
cg13624095	-0.0165129	0.0152273	0.280785
cg13624150	0.00934976	0.0094914	0.326964
cg13624270	-0.000922083	0.00495649	0.852794
cg13624271	-0.00941591	0.00604193	0.122292
cg13624312	0.00924159	0.0170914	0.589905
cg13624320	0.00139572	0.00167754	0.407387
cg13624321	-0.0024055	0.00464516	0.605706
cg13624385	-0.00207465	0.0022088	0.349859
cg13624406	-0.00112393	0.00466568	0.81013
cg13624418	0.0245753	0.0165031	0.139599
cg13624420	-0.00665949	0.00734435	0.366718
cg13624424	0.00488972	0.00493554	0.324215
cg13624452	-0.000938565	0.00421326	0.824173
cg13624534	-0.000113364	0.00666324	0.98646
cg13624577	0.000922988	0.00367721	0.802328
cg13624602	-0.00638538	0.00560917	0.25768
cg13624631	-0.0149476	0.0119285	0.213094
cg13624692	0.00986734	0.00609731	0.108745
cg13624704	0.00421309	0.00586231	0.474018
cg13624816	0.00178629	0.00446383	0.689885
cg13624833	-0.0142412	0.00907235	0.119635
cg13624860	-0.00253977	0.0067351	0.706902
cg13624861	-0.0236573	0.0105691	0.0274159
cg13624878	-0.00648295	0.0105536	0.540419
cg13624907	0.00240306	0.00810551	0.767484
cg13624958	0.00615596	0.00530543	0.248684
cg13624964	0.00156818	0.00597249	0.793425
cg13624988	-0.0313147	0.0148225	0.0371212
cg13625021	-0.00279917	0.00722339	0.699199
cg13625026	-0.028532	0.0162244	0.081707
cg13625030	-0.0015594	0.00152209	0.308066
cg13625045	0.00330928	0.0045989	0.473462
cg13625113	0.00190637	0.00130012	0.145704
cg13625200	0.000361317	0.00106399	0.734879
cg13625213	0.00656759	0.00600875	0.277017
cg13625295	-0.00179226	0.0053607	0.738828
cg13625328	0.000550828	0.00956046	0.95417
cg13625370	-0.00331248	0.00550185	0.548492
cg13625388	0.0144928	0.0173162	0.404617
cg13625403	0.00908016	0.00712671	0.20558
cg13625458	-0.0163607	0.021233	0.442801
cg13625497	0.00163584	0.00604507	0.78725
cg13625562	0.00847816	0.0101172	0.404033
cg13625614	-0.00530951	0.0098471	0.590951
cg13625620	0.00363918	0.00515405	0.481779
cg13625631	0.0297652	0.0271337	0.275283
cg13625698	0.00443255	0.00428609	0.30355
cg13625750	0.00406228	0.00541971	0.455293
cg13625816	0.0045582	0.0077859	0.559569
cg13625825	-0.0120767	0.0213494	0.572885
cg13625881	0.0199478	0.0210829	0.346348
cg13625892	-0.000561048	0.00532264	0.916263
cg13625956	-0.00225179	0.00483839	0.642656
cg13625968	-0.0180783	0.0128186	0.16155
cg13625974	-0.00252837	0.00721116	0.726611
cg13626005	-0.000968701	0.0108554	0.929072
cg13626014	0.00133298	0.00622513	0.830883
cg13626037	-0.0093324	0.00624244	0.138066
cg13626199	-0.00241783	0.00146168	0.101233
cg13626246	-0.0216531	0.0188838	0.254265
cg13626307	0.00521386	0.00868033	0.549431
cg13626357	-0.0171814	0.0116339	0.142859
cg13626446	-0.00496559	0.00668165	0.459122
cg13626505	-0.000576538	0.00100444	0.567263
cg13626513	0.000555242	0.00754364	0.941472
cg13626544	-0.00151179	0.00181467	0.406776
cg13626571	-0.00137202	0.00671395	0.838493
cg13626585	-0.00553762	0.00352716	0.119575
cg13626624	-0.000544736	0.00152128	0.72104
cg13626633	-0.00325678	0.00380595	0.394206
cg13626639	0.000690791	0.00601022	0.908726
cg13626642	0.00527503	0.0117359	0.654059
cg13626654	-0.0084317	0.0124574	0.500067
cg13626676	-0.000741885	0.00287207	0.796699
cg13626698	0.0109309	0.00531999	0.0425171
cg13626711	-0.00761601	0.00902807	0.400911
cg13626750	0.00458316	0.00848054	0.5901
cg13626774	-2.53123e-05	0.00221311	0.990897
cg13626791	0.00417569	0.0060307	0.490288
cg13626798	-0.00871033	0.00906347	0.338851
cg13626802	-0.00553206	0.0089377	0.537352
cg13626815	0.0044267	0.00957181	0.644747
cg13626825	-0.00232245	0.00463182	0.617183
cg13626830	0.00888594	0.00465334	0.059053
cg13626842	0.00202387	0.00114403	0.0799302
cg13626863	0.019243	0.0113117	0.0920211
cg13626866	-0.00840864	0.00962047	0.384193
cg13626881	0.00988121	0.00975343	0.313457
cg13626907	0.00265037	0.00229685	0.251285
cg13627062	-0.0114126	0.00631929	0.0739263
cg13627097	-0.000805389	0.00215591	0.709513
cg13627122	0.0152891	0.0255451	0.55085
cg13627141	-0.00561391	0.00875841	0.523006
cg13627197	-0.0207186	0.0129032	0.111495
cg13627234	-0.00473671	0.00588088	0.422475
cg13627258	-0.0135758	0.00876358	0.124513
cg13627319	-0.00674803	0.00580933	0.248169
cg13627320	0.00413509	0.0158972	0.79531
cg13627406	0.00986836	0.00564478	0.0834939
cg13627416	-0.000429709	0.00113965	0.706932
cg13627446	0.0055555	0.00680471	0.416201
cg13627451	-0.00326443	0.00480024	0.49804
cg13627467	0.000760952	0.00635259	0.904893
cg13627479	-0.0125489	0.0149093	0.401976
cg13627491	0.000109242	0.00316368	0.972523
cg13627498	-0.0125228	0.00995545	0.211361
cg13627513	0.0113359	0.00639179	0.0791884
cg13627562	-0.0012227	0.00169537	0.472472
cg13627599	-0.00278822	0.00207772	0.182647
cg13627640	-0.00385813	0.0100519	0.701927
cg13627659	-0.0138341	0.0109034	0.20746
cg13627677	0.0015969	0.0121134	0.895385
cg13627691	-3.7743e-05	0.00840669	0.996427
cg13627714	0.00463298	0.00529554	0.383734
cg13627726	0.00608307	0.00742041	0.414293
cg13627776	0.0084865	0.0231817	0.715074
cg13627796	-0.00304223	0.0089437	0.734454
cg13627828	0.00103974	0.00376887	0.783212
cg13627898	-0.00512572	0.0113966	0.653858
cg13627968	0.0128467	0.0198946	0.519927
cg13627972	-0.0243912	0.0162401	0.136271
cg13628006	-0.00359674	0.0135395	0.791057
cg13628022	-0.0142192	0.0199877	0.478492
cg13628038	-0.00231253	0.0050845	0.650225
cg13628100	0.00626303	0.00721733	0.387595
cg13628146	-0.00146148	0.00156032	0.351193
cg13628171	0.00208441	0.00493	0.673348
cg13628185	-0.00139917	0.00129259	0.281653
cg13628292	-0.00943957	0.00896662	0.294995
cg13628325	0.0123196	0.01463	0.401756
cg13628366	0.00299832	0.00651726	0.646473
cg13628367	-0.00852632	0.0144778	0.557242
cg13628373	-0.001504	0.0145135	0.917673
cg13628396	0.0119561	0.0108347	0.272462
cg13628404	-0.00731351	0.00967345	0.451403
cg13628444	0.00498852	0.00825684	0.5471
cg13628449	0.00400376	0.00438891	0.363833
cg13628514	-0.00239278	0.00401536	0.552585
cg13628532	0.000747296	0.00137313	0.587496
cg13628566	0.00137682	0.00928302	0.882392
cg13628577	0.00314823	0.00607033	0.605168
cg13628594	8.91707e-05	0.0125296	0.994336
cg13628616	0.000876358	0.00593392	0.882888
cg13628636	0.00450766	0.00399064	0.261365
cg13628700	0.000134978	0.0138698	0.992255
cg13628726	0.0215987	0.0200582	0.28416
cg13628807	0.0099757	0.00881451	0.260452
cg13628814	-0.000133175	0.0106893	0.990084
cg13628881	-0.00879072	0.0180391	0.627102
cg13628888	0.000174943	0.00316538	0.956035
cg13628901	-0.0245534	0.0106752	0.0235237
cg13628937	0.00683896	0.00609262	0.264338
cg13628942	-0.00773976	0.00977599	0.430403
cg13628945	0.0123608	0.0118998	0.301434
cg13628960	0.000342084	0.00103695	0.742169
cg13629022	-0.00851027	0.0228419	0.710255
cg13629132	0.000655294	0.00332553	0.844189
cg13629139	0.00835396	0.0145228	0.566428
cg13629150	0.00175366	0.00445071	0.694406
cg13629162	-0.00727028	0.00473931	0.128178
cg13629201	-0.000288295	0.00154654	0.852499
cg13629253	0.00190041	0.00632289	0.764374
cg13629270	-0.00115689	0.000933302	0.218036
cg13629304	-0.00263391	0.0190039	0.890047
cg13629358	-0.0214405	0.0149949	0.155874
cg13629388	-0.0127492	0.0152453	0.404999
cg13629471	-0.00582577	0.00480682	0.228376
cg13629486	0.00773209	0.00677594	0.25655
cg13629489	0.00140306	0.00429878	0.744816
cg13629563	0.000932688	0.00174732	0.594676
cg13629565	0.00161787	0.00154447	0.297383
cg13629586	-0.0088817	0.0110694	0.424244
cg13629615	0.00101042	0.00534809	0.85053
cg13629645	3.42706e-05	0.00172839	0.98422
cg13629652	-0.000918151	0.00445246	0.837045
cg13629659	-0.0118893	0.00618131	0.0572711
cg13629753	-0.00634086	0.0134373	0.638036
cg13629783	-0.0118441	0.00991014	0.234854
cg13629784	-0.0216878	0.0135466	0.112536
cg13629798	-0.00533288	0.00740858	0.473312
cg13629807	0.00253152	0.0115572	0.827064
cg13629815	0.0168338	0.0116852	0.152819
cg13629827	-0.0019028	0.00188033	0.314005
cg13629862	-0.0246353	0.0102356	0.0179267
cg13629887	-0.00342854	0.00273446	0.212828
cg13629903	0.00101981	0.00414013	0.805937
cg13629923	-0.0210128	0.0102265	0.0425119
cg13629943	0.00307459	0.00744399	0.680469
cg13629999	-0.00609167	0.00255661	0.0190753
cg13630043	0.00515839	0.0130974	0.694531
cg13630049	0.00727605	0.0112906	0.52077
cg13630095	-0.00484648	0.00767619	0.529242
cg13630131	0.00588601	0.0117339	0.617035
cg13630203	-0.00147635	0.00616271	0.811161
cg13630204	0.00185909	0.0210613	0.929838
cg13630239	-0.0211945	0.0146671	0.151575
cg13630241	-0.0199806	0.0183814	0.27965
cg13630250	-0.0151478	0.0150605	0.316941
cg13630255	-0.0103981	0.0110504	0.348985
cg13630339	0.000267766	0.00707481	0.969884
cg13630451	0.00688061	0.00424143	0.107901
cg13630493	-0.00787466	0.00540341	0.148153
cg13630523	-0.00751893	0.0199909	0.707627
cg13630560	-0.00208367	0.00209238	0.321733
cg13630562	-0.00500079	0.0051762	0.336319
cg13630574	0.00622102	0.00356531	0.0840782
cg13630578	-9.72057e-05	0.00125629	0.938479
cg13630607	0.00595118	0.00747122	0.427602
cg13630620	-0.00493587	0.0102728	0.631937
cg13630646	0.00752674	0.00447689	0.095837
cg13630659	0.0015131	0.00209853	0.472576
cg13630693	-0.00284675	0.00323259	0.380624
cg13630694	-0.0170212	0.0188268	0.368119
cg13630714	0.00293404	0.00706391	0.678771
cg13630738	-0.0084046	0.00434774	0.0560529
cg13630739	0.00536389	0.00834515	0.521854
cg13630842	0.0129096	0.0170131	0.449755
cg13630845	0.000349091	0.00146896	0.812642
cg13630855	-0.0053847	0.0110978	0.628592
cg13630878	0.0145399	0.0186902	0.438439
cg13630898	-0.000569085	0.0106098	0.957331
cg13630899	0.00573994	0.00442876	0.197938
cg13630901	0.00149359	0.0064768	0.818092
cg13630912	-0.00756111	0.00608702	0.217079
cg13630944	0.00025621	0.00596552	0.965828
cg13630953	-0.00213624	0.0012687	0.095338
cg13630962	-0.000238268	0.0118055	0.983938
cg13630980	0.000681963	0.0105977	0.94882
cg13631075	-0.0111991	0.0154564	0.470415
cg13631094	0.00484507	0.0108903	0.657354
cg13631105	-0.00106756	0.00260584	0.682918
cg13631192	-0.0148838	0.017172	0.388155
cg13631222	0.00519765	0.00648232	0.424559
cg13631245	0.00247966	0.00797352	0.756458
cg13631259	-0.00368444	0.00347657	0.291792
cg13631295	0.00511201	0.0098727	0.605747
cg13631303	0.000239795	0.00590472	0.967687
cg13631318	0.0124266	0.0212635	0.560259
cg13631344	0.000485838	0.00909848	0.957522
cg13631347	-0.0070685	0.0142499	0.620956
cg13631383	-0.00590818	0.00571979	0.304125
cg13631391	-0.00931573	0.00394925	0.0202752
cg13631444	0.00895836	0.0113166	0.430461
cg13631484	0.0191488	0.00991165	0.0561963
cg13631570	0.018862	0.0254354	0.460088
cg13631572	0.00203118	0.00278847	0.468057
cg13631605	-0.00707399	0.0104634	0.500557
cg13631725	0.00195153	0.0043026	0.65112
cg13631837	0.0110733	0.0241271	0.647261
cg13631852	0.00597474	0.00488516	0.224189
cg13631913	-0.000902881	0.00155787	0.563513
cg13631916	-0.00192583	0.00257143	0.455656
cg13631934	0.000621698	0.00124492	0.618604
cg13631966	0.0090531	0.0122515	0.461675
cg13631985	-0.00272384	0.00468689	0.56244
cg13632058	-0.00426306	0.00336156	0.207679
cg13632064	0.00591262	0.00407786	0.150207
cg13632070	0.00063195	0.000948562	0.506805
cg13632142	0.0104467	0.00721671	0.150866
cg13632168	-0.0140062	0.0104532	0.183314
cg13632208	0.00191164	0.00691256	0.7827
cg13632328	0.00380022	0.00815963	0.642418
cg13632337	-0.00138696	0.0101744	0.891843
cg13632481	-0.0164986	0.0134194	0.221787
cg13632520	0.00302412	0.00901021	0.737852
cg13632523	-0.0027133	0.00432156	0.531531
cg13632531	0.00109161	0.00486414	0.822889
cg13632581	0.0226648	0.0165715	0.174472
cg13632595	-0.0264863	0.0322046	0.412783
cg13632630	-0.0185748	0.0162038	0.254396
cg13632646	0.00854326	0.009652	0.378211
cg13632655	-0.0251979	0.0120235	0.0386313
cg13632680	0.00453556	0.00917979	0.622332
cg13632713	-0.00099619	0.00210424	0.636946
cg13632716	0.00754358	0.0173158	0.664032
cg13632729	-0.00201382	0.002805	0.474468
cg13632739	-0.00367754	0.00752893	0.626298
cg13632752	-0.00225691	0.0075194	0.76469
cg13632777	0.000519244	0.00786711	0.947508
cg13632790	-0.0167055	0.0104221	0.112112
cg13632803	0.0128	0.020875	0.541155
cg13632814	-0.0242219	0.0203833	0.237522
cg13632816	0.00053316	0.00316363	0.866508
cg13632935	-0.000543565	0.00429066	0.899444
cg13632955	0.000722835	0.0019402	0.710267
cg13632958	0.00676942	0.00473606	0.156024
cg13632959	0.00191337	0.0032401	0.556168
cg13632980	-0.017916	0.0194748	0.359808
cg13632981	-0.00276895	0.00756023	0.714951
cg13632983	-0.0120529	0.0115814	0.30052
cg13632993	-6.96437e-05	0.00144785	0.961731
cg13632994	0.0215508	0.0271323	0.42891
cg13633200	-0.000877907	0.00697449	0.900084
cg13633250	-0.00248008	0.0229926	0.914319
cg13633262	0.010153	0.0120799	0.402639
cg13633270	-0.0011201	0.00359157	0.75579
cg13633293	-0.00117587	0.00175967	0.505522
cg13633305	0.00221547	0.00934598	0.813102
cg13633361	-0.0238592	0.0166554	0.155114
cg13633468	-0.0110571	0.0130112	0.39746
cg13633497	-0.00156828	0.0139779	0.910892
cg13633529	0.00079862	0.00179396	0.657159
cg13633560	-0.010639	0.0132509	0.423943
cg13633596	-0.00122537	0.00168854	0.469721
cg13633625	0.0104775	0.00581811	0.0747425
cg13633657	-0.00115256	0.0117465	0.922034
cg13633659	0.00175411	0.0123592	0.887422
cg13633669	-0.00145234	0.00126274	0.252825
cg13633714	0.00447044	0.00650711	0.493667
cg13633751	-0.00390766	0.00436587	0.372911
cg13633754	0.00207097	0.00239665	0.389596
cg13633756	-0.0156467	0.00956783	0.10512
cg13633854	0.00330246	0.00506951	0.51626
cg13633856	0.0102047	0.00787809	0.198191
cg13633871	-0.000922271	0.0174321	0.957912
cg13633881	-0.0164882	0.0285347	0.564679
cg13633887	-0.014575	0.00760347	0.0581069
cg13633924	0.00255666	0.023256	0.912681
cg13633933	-0.0143362	0.0147759	0.334266
cg13633952	-0.000254598	0.00230196	0.912155
cg13633964	0.0264333	0.0147905	0.0769371
cg13633992	-0.0042352	0.0100957	0.675746
cg13634034	-0.00894044	0.0140212	0.525166
cg13634043	0.00519261	0.0051977	0.320196
cg13634090	-0.00221441	0.00413922	0.593849
cg13634122	-0.00135525	0.00292648	0.6443
cg13634133	0.000520542	0.00195486	0.790571
cg13634151	0.000487321	0.00192976	0.801151
cg13634201	0.00482493	0.0064307	0.454838
cg13634221	0.00229608	0.00544233	0.674009
cg13634242	0.00196803	0.0124225	0.874442
cg13634292	-0.00363934	0.00296516	0.222566
cg13634296	0.000200237	0.00206359	0.922894
cg13634319	-0.0180686	0.0166247	0.279714
cg13634423	0.00532928	0.0124297	0.669024
cg13634492	0.00660989	0.0147217	0.654411
cg13634501	-0.00133229	0.00349767	0.704079
cg13634507	0.00374694	0.0135898	0.783335
cg13634539	-0.00199006	0.00784224	0.800201
cg13634560	-0.00185454	0.00830803	0.823818
cg13634579	-0.00225602	0.00461526	0.626041
cg13634600	0.0154675	0.0256143	0.547302
cg13634648	0.00759633	0.0256392	0.767632
cg13634653	-0.00456658	0.00444915	0.307183
cg13634678	1.434e-05	0.00150044	0.992394
cg13634681	0.0145696	0.0169816	0.392963
cg13634686	0.0120576	0.0110513	0.27787
cg13634736	-0.00608257	0.00420741	0.151394
cg13634760	-0.00434984	0.00408475	0.289486
cg13634838	-0.00431664	0.00476944	0.367608
cg13634839	-0.0305508	0.0160264	0.0594849
cg13634864	0.00604452	0.00698406	0.38885
cg13634870	0.0111128	0.0100979	0.273753
cg13634872	0.00395737	0.00644824	0.540798
cg13634918	0.00459074	0.00647269	0.479821
cg13634925	-0.0092981	0.00370973	0.0138088
cg13634966	0.00235401	0.00769945	0.76044
cg13634994	0.00504287	0.0098602	0.610172
cg13635007	-0.00148373	0.00384391	0.70032
cg13635008	0.00137368	0.00959215	0.886413
cg13635014	0.00789025	0.00948859	0.407644
cg13635022	-0.00388605	0.00736062	0.598703
cg13635023	0.0162024	0.0189868	0.395502
cg13635072	0.00633366	0.0119931	0.598595
cg13635089	-0.00770418	0.0122893	0.532152
cg13635154	0.00308127	0.0069709	0.65943
cg13635184	-0.00475388	0.0182997	0.795568
cg13635193	-0.0192691	0.0109317	0.0810107
cg13635217	0.00306727	0.00976025	0.753977
cg13635222	0.000201909	0.00257744	0.937716
cg13635262	0.00393245	0.00527221	0.457488
cg13635298	-0.0123431	0.0111537	0.271104
cg13635299	0.00585835	0.0133216	0.661058
cg13635350	-0.0132739	0.00654376	0.0451689
cg13635431	-0.018384	0.0108864	0.0943899
cg13635455	-0.000764565	0.00151894	0.615821
cg13635462	-0.000713892	0.00123081	0.563208
cg13635483	0.00287374	0.00432049	0.50749
cg13635516	-0.0114376	0.00985813	0.248722
cg13635578	0.00968244	0.00742792	0.19539
cg13635659	0.00310084	0.0049924	0.535939
cg13635701	0.012577	0.0276373	0.650042
cg13635857	0.00290689	0.00776712	0.709006
cg13635886	0.00300969	0.00564369	0.59502
cg13635928	-0.00519647	0.00883785	0.557871
cg13635931	-0.0036715	0.00379155	0.335212
cg13635934	0.00203783	0.00495149	0.681542
cg13635968	0.000519161	0.00134056	0.699379
cg13636014	-0.00828906	0.00859201	0.337002
cg13636174	-0.000964737	0.0104945	0.926939
cg13636189	-0.0103029	0.0113206	0.364956
cg13636191	0.0116498	0.00857791	0.177482
cg13636216	0.0004666	0.00129437	0.719246
cg13636320	0.00572205	0.00369856	0.124998
cg13636337	0.00526598	0.0068962	0.4469
cg13636371	0.02279	0.020067	0.258798
cg13636404	-0.00142698	0.001864	0.445748
cg13636462	0.0105331	0.00880867	0.234615
cg13636493	-0.000357419	0.00419237	0.932229
cg13636502	-6.66605e-05	0.00265046	0.979985
cg13636518	0.00308095	0.00685884	0.654264
cg13636531	0.00333754	0.00393352	0.398194
cg13636533	0.0137472	0.0134011	0.307449
cg13636536	0.00109849	0.00377928	0.771913
cg13636543	0.00282781	0.00787	0.720117
cg13636583	-0.00392182	0.00707045	0.580354
cg13636636	-0.00392993	0.00475556	0.410552
cg13636698	0.0293379	0.0184311	0.114594
cg13636720	0.00698231	0.020255	0.731028
cg13636817	-0.00451312	0.00702841	0.522261
cg13636852	0.00518895	0.00846789	0.541414
cg13636867	-0.000844525	0.00165645	0.611286
cg13636881	-0.000151532	0.00111863	0.892519
cg13636887	-0.00572212	0.00742659	0.442825
cg13636890	0.0123025	0.00715522	0.0886412
cg13636895	-0.0018586	0.00585883	0.75173
cg13636907	-0.00214269	0.00544388	0.694717
cg13636908	0.000591797	0.00296371	0.842135
cg13636926	-0.0283518	0.0284445	0.321297
cg13636952	-0.0169389	0.0120885	0.164238
cg13636954	0.00156295	0.00607811	0.797596
cg13636978	0.00889284	0.0182492	0.627112
cg13636983	-0.00052866	0.00573681	0.926761
cg13636985	0.0179998	0.0261431	0.492726
cg13636986	0.00502908	0.00564046	0.374743
cg13637006	0.00454487	0.0129761	0.726888
cg13637042	-0.000560163	0.0017149	0.744619
cg13637104	0.00486105	0.010673	0.649771
cg13637151	0.00832542	0.00984568	0.3998
cg13637193	-0.00928693	0.012481	0.458568
cg13637213	-0.000370661	0.00183195	0.840068
cg13637269	0.0136384	0.0108223	0.210527
cg13637305	-0.00788327	0.0170431	0.644693
cg13637321	-0.00312692	0.00387197	0.421251
cg13637352	-0.00460296	0.00489553	0.349362
cg13637402	-0.000695483	0.00221507	0.754192
cg13637551	0.00480691	0.00921043	0.602895
cg13637552	-0.000219293	0.00776472	0.977525
cg13637731	0.000520462	0.00555562	0.925549
cg13637733	-0.000603384	0.0016396	0.713646
cg13637750	0.0086055	0.00594354	0.15078
cg13637815	-0.00319919	0.00592818	0.590633
cg13637871	0.0136103	0.024642	0.581962
cg13637886	0.0100879	0.0084938	0.237774
cg13637893	1.22066e-05	0.00602854	0.998388
cg13637899	-0.00256635	0.00445553	0.565914
cg13637910	-0.009676	0.00813155	0.23689
cg13638028	0.00256231	0.00438031	0.559892
cg13638086	-0.00299244	0.0056473	0.597363
cg13638153	0.00709966	0.00531204	0.184412
cg13638198	-0.000652622	0.00259891	0.802242
cg13638229	0.00703373	0.0181042	0.698462
cg13638282	0.00758475	0.00525089	0.151733
cg13638305	-0.00638553	0.0107677	0.554502
cg13638321	0.0036042	0.00928366	0.698671
cg13638349	-0.00103343	0.00838474	0.902155
cg13638371	-0.00408625	0.0103384	0.693499
cg13638411	0.00139499	0.0100267	0.889629
cg13638415	-0.00294593	0.00605858	0.62786
cg13638420	0.00929125	0.0113774	0.416075
cg13638422	0.0136196	0.00709873	0.0578863
cg13638427	-0.00338598	0.00746788	0.651239
cg13638434	0.00636644	0.00440031	0.151076
cg13638489	-0.000129499	0.0018457	0.944204
cg13638512	-0.00840494	0.0154629	0.587957
cg13638561	0.0294841	0.0107361	0.00714974
cg13638593	0.0120919	0.0131387	0.359616
cg13638622	2.49108e-05	0.012109	0.998363
cg13638721	0.0100632	0.00466658	0.0334471
cg13638737	-0.0028712	0.00458241	0.532368
cg13638849	-0.00397836	0.006102	0.515912
cg13638861	0.00294441	0.00643705	0.648364
cg13638867	-0.0260656	0.0213248	0.224462
cg13638884	-0.00263885	0.00375135	0.483417
cg13638980	-0.00919227	0.00376662	0.0164278
cg13638983	0.0145519	0.0137477	0.292381
cg13638996	0.00957699	0.00607388	0.118012
cg13639016	-0.00908439	0.00981561	0.356932
cg13639079	9.72731e-05	0.0084486	0.990837
cg13639093	-0.00118256	0.00385951	0.759936
cg13639157	0.00925303	0.00659354	0.163611
cg13639189	-0.00138869	0.00309604	0.654735
cg13639211	-0.0173658	0.0300952	0.565216
cg13639244	0.00496881	0.0113215	0.661693
cg13639279	0.00687575	0.0140434	0.625485
cg13639325	-0.0244297	0.0137698	0.0790807
cg13639341	-0.00794162	0.0038083	0.0395842
cg13639345	-0.00148259	0.00101536	0.147382
cg13639451	-0.000372333	0.0080977	0.963418
cg13639452	0.00161492	0.00161733	0.320444
cg13639536	0.0184524	0.0165871	0.26861
cg13639555	7.80314e-05	0.00562533	0.98896
cg13639582	5.1637e-05	0.00204908	0.979946
cg13639602	-0.00160055	0.00910855	0.860869
cg13639649	-0.00272137	0.00358027	0.448982
cg13639679	0.00254573	0.00716476	0.723104
cg13639707	0.00464217	0.00728891	0.525657
cg13639866	-0.00679767	0.0098142	0.490143
cg13639901	0.00378187	0.019838	0.849196
cg13639936	0.00158698	0.00396528	0.68985
cg13639937	0.0169776	0.0119892	0.15986
cg13639966	-0.0195529	0.0139433	0.163918
cg13639987	-0.00215584	0.00195263	0.272213
cg13640057	0.0167648	0.0119361	0.163256
cg13640062	0.00684598	0.0115895	0.55605
cg13640071	0.0170666	0.0147779	0.250893
cg13640100	-0.00130239	0.00190211	0.495112
cg13640145	-0.011332	0.00691449	0.104382
cg13640200	-0.00120021	0.00176406	0.497844
cg13640225	-0.0349799	0.015262	0.024004
cg13640249	0.00510171	0.00500873	0.310869
cg13640297	-0.000666262	0.0043374	0.878228
cg13640362	-0.0034853	0.0090485	0.700922
cg13640390	0.0135843	0.0192652	0.482374
cg13640414	-0.00705321	0.00803709	0.382274
cg13640430	-0.00532908	0.00517849	0.305924
cg13640455	-0.0027517	0.00480891	0.568464
cg13640471	0.00686128	0.0146556	0.640683
cg13640546	-0.00791029	0.00646668	0.224115
cg13640551	-0.00465086	0.00416921	0.267299
cg13640562	-0.0112647	0.0145378	0.440254
cg13640626	-0.0016504	0.00288795	0.568958
cg13640641	-0.00186798	0.00452965	0.680937
cg13640670	-0.00235527	0.0104676	0.822434
cg13640690	-0.000899281	0.00271576	0.741236
cg13640737	-0.0191899	0.0134963	0.158176
cg13640769	-0.00236684	0.00226821	0.299239
cg13640800	0.00122858	0.00788602	0.876511
cg13640804	-0.00411603	0.00151236	0.00766497
cg13640811	0.00989052	0.00551837	0.0761108
cg13640874	0.00330258	0.00867472	0.704224
cg13640921	-0.00184389	0.00345418	0.594656
cg13640924	8.97054e-05	0.00831458	0.991413
cg13640959	0.000624734	0.00406297	0.878107
cg13640972	-0.00830753	0.00651799	0.205421
cg13641012	0.00254328	0.00546931	0.642936
cg13641043	0.00290304	0.0111068	0.794341
cg13641144	-0.00761838	0.00835498	0.364047
cg13641156	-0.0168594	0.00809581	0.0398506
cg13641189	0.000875535	0.00132772	0.511136
cg13641198	-0.00478258	0.0115034	0.678481
cg13641202	0.00972577	0.00814403	0.235217
cg13641221	0.00144448	0.00522567	0.782796
cg13641244	-0.00128931	0.00591173	0.827801
cg13641293	0.000435826	0.00108951	0.689996
cg13641317	-0.0336074	0.0173204	0.0551551
cg13641339	0.00706866	0.00693654	0.31064
cg13641341	0.000108648	0.0131618	0.99343
cg13641388	-0.00806277	0.0145078	0.579619
cg13641470	-0.000449423	0.00144709	0.756773
cg13641505	0.0118034	0.0161633	0.466938
cg13641532	0.000266217	0.00685355	0.969092
cg13641567	0.000117262	0.00725271	0.987133
cg13641591	-0.00923939	0.0157128	0.557847
cg13641645	0.0156529	0.0356384	0.661453
cg13641686	0.00175721	0.012013	0.883998
cg13641690	0.00859754	0.0104479	0.412526
cg13641692	0.00292019	0.00185842	0.119265
cg13641713	0.00479926	0.0150128	0.749879
cg13641746	0.00961565	0.0119073	0.421272
cg13641778	0.00298292	0.00778038	0.702244
cg13641786	0.0279835	0.0226013	0.218565
cg13641815	0.000995703	0.00247	0.687721
cg13641837	0.000869964	0.00143007	0.544342
cg13641840	-0.000246582	0.00586758	0.966563
cg13641898	0.00797668	0.00677948	0.242151
cg13641903	-0.00331602	0.0099239	0.73897
cg13641920	-0.0081846	0.00775485	0.293778
cg13641956	0.00941594	0.0121007	0.43833
cg13641983	-0.0182618	0.0126066	0.150581
cg13641993	0.0045722	0.00830658	0.583251
cg13642142	0.0134081	0.00738743	0.0725221
cg13642149	0.000988231	0.0012635	0.435982
cg13642237	0.0123458	0.0114008	0.281459
cg13642249	0.00676296	0.00388383	0.0847045
cg13642260	-0.0140329	0.0160574	0.384253
cg13642299	0.00110185	0.00373911	0.768848
cg13642407	-3.81629e-05	0.00536379	0.994337
cg13642436	0.000977221	0.0088295	0.912094
cg13642448	-0.00605644	0.00981679	0.538672
cg13642453	-0.00663889	0.00714007	0.354709
cg13642472	-0.0216566	0.0117772	0.0689031
cg13642545	-0.0041463	0.00371825	0.267472
cg13642600	0.0120389	0.0118227	0.310999
cg13642618	0.00407259	0.00438872	0.35566
cg13642646	-0.00390465	0.00438794	0.375678
cg13642677	-0.00579543	0.00941425	0.539556
cg13642746	0.00310645	0.00660329	0.639065
cg13642749	0.00712474	0.0067622	0.2946
cg13642754	0.000464587	0.00583965	0.936748
cg13642772	0.000425816	0.0084377	0.959852
cg13642791	-0.00158974	0.00280883	0.572675
cg13642849	0.00536819	0.00688121	0.437161
cg13642872	0.0310731	0.0224724	0.169831
cg13642881	0.00962951	0.0112242	0.392986
cg13642914	0.0125107	0.0186979	0.504976
cg13642974	0.00453956	0.00559646	0.419207
cg13642976	-0.000334303	0.00895537	0.970296
cg13643006	0.0187914	0.0131877	0.157293
cg13643040	0.00343754	0.00640746	0.592811
cg13643060	-0.00903935	0.0148546	0.54422
cg13643138	-0.0129064	0.0102044	0.208884
cg13643180	-0.0155158	0.0103671	0.137636
cg13643186	0.0191997	0.0105644	0.0721497
cg13643215	0.0185786	0.0181157	0.307575
cg13643240	0.00111724	0.00942993	0.905926
cg13643250	0.00541215	0.00496311	0.278125
cg13643287	-0.00335487	0.0051432	0.515708
cg13643330	0.00525295	0.00606073	0.388171
cg13643339	-0.0013988	0.00278547	0.616646
cg13643343	0.0033075	0.0142152	0.816491
cg13643356	0.00873529	0.009005	0.334363
cg13643378	0.00555741	0.00997997	0.57887
cg13643433	0.00229251	0.00443202	0.606117
cg13643452	-0.0129532	0.0183549	0.482011
cg13643506	-0.00120618	0.00155462	0.439659
cg13643509	0.00277397	0.0243558	0.909551
cg13643557	0.00342827	0.0106474	0.748139
cg13643585	-0.00180748	0.00261141	0.490449
cg13643593	0.0135848	0.0127179	0.288015
cg13643594	0.000964535	0.00860896	0.911017
cg13643609	-0.00118879	0.00647314	0.85466
cg13643613	0.0302461	0.0119198	0.01271
cg13643725	-0.00326736	0.00777459	0.675196
cg13643774	-0.00504418	0.00675695	0.457106
cg13643794	0.0177033	0.0160947	0.273994
cg13643796	0.00201144	0.00129877	0.124607
cg13643801	-0.000171713	0.00408143	0.966525
cg13643814	0.000327032	0.00223715	0.884072
cg13643885	0.0004646	0.00308859	0.880733
cg13643886	0.00535345	0.00945519	0.572532
cg13643894	-0.00269044	0.00247081	0.27882
cg13643943	-0.0201489	0.0114356	0.0811352
cg13643948	0.0224506	0.025665	0.383803
cg13643962	0.000273859	0.0112454	0.98062
cg13644052	-0.000213637	0.00789599	0.978469
cg13644071	0.0100445	0.0208534	0.631092
cg13644126	0.00806199	0.00589614	0.174587
cg13644145	-0.000569064	0.00798672	0.94334
cg13644150	0.00376236	0.00433965	0.388033
cg13644160	-0.0322059	0.0192476	0.0974054
cg13644182	-0.00116381	0.00416819	0.780659
cg13644197	-0.00797262	0.0100458	0.429293
cg13644221	0.00394413	0.0102416	0.700974
cg13644239	0.00235458	0.0095014	0.804786
cg13644262	0.00333097	0.0124168	0.78905
cg13644282	-0.00227149	0.00634237	0.72099
cg13644295	-0.00792346	0.00881335	0.370797
cg13644300	0.00362719	0.00789516	0.64693
cg13644317	0.00289815	0.00489897	0.555464
cg13644369	-0.0170286	0.0188582	0.368706
cg13644402	-0.00121876	0.00919257	0.894791
cg13644497	-0.0128998	0.00697447	0.0673291
cg13644543	-0.0018797	0.00426991	0.660728
cg13644549	-0.00861259	0.00713289	0.230108
cg13644577	0.00977728	0.00450273	0.032265
cg13644590	0.00687218	0.0118159	0.562141
cg13644626	-0.00258613	0.0121189	0.831452
cg13644640	0.0210271	0.0300871	0.486253
cg13644645	0.0104484	0.00919719	0.258655
cg13644646	-0.00178649	0.0079643	0.822972
cg13644683	0.0115115	0.0112382	0.308153
cg13644715	-0.00108349	0.0048529	0.823783
cg13644751	0.0241929	0.0121594	0.0493609
cg13644807	0.00290521	0.00324817	0.373248
cg13644811	0.0019482	0.00720022	0.787276
cg13644846	-0.000654124	0.0106773	0.951272
cg13644852	0.00110716	0.00119317	0.355685
cg13644923	0.0028628	0.00818264	0.727177
cg13645001	5.45019e-05	0.00623331	0.993041
cg13645033	0.00166834	0.00400397	0.677813
cg13645049	0.0185905	0.0232103	0.425054
cg13645078	-0.00334977	0.00254089	0.190401
cg13645106	0.0043538	0.00496674	0.38281
cg13645172	0.00216445	0.00423557	0.610465
cg13645178	0.0159896	0.0298183	0.592986
cg13645242	-0.00276594	0.00825941	0.738414
cg13645282	0.000604874	0.00216491	0.780516
cg13645296	0.0124784	0.0052761	0.0199563
cg13645300	-0.000376037	0.00353248	0.915438
cg13645409	0.00010873	0.00763151	0.988661
cg13645463	0.00119959	0.00523375	0.81918
cg13645481	0.00518212	0.00686653	0.452207
cg13645500	-0.026221	0.0131008	0.0480494
cg13645525	0.000262287	0.00480973	0.95662
cg13645526	-0.00741913	0.00551273	0.181405
cg13645530	-0.0048564	0.0108026	0.654002
cg13645555	-0.0068335	0.00995316	0.493946
cg13645565	-0.000318878	0.0060085	0.957781
cg13645631	0.0157456	0.0103926	0.132908
cg13645651	0.00198387	0.0158111	0.900401
cg13645704	-0.000630817	0.00158018	0.690593
cg13645732	-0.00486626	0.00637642	0.447162
cg13645763	0.00123655	0.00164114	0.452938
cg13645767	-0.00702049	0.0040852	0.0887964
cg13645791	0.00125384	0.00718426	0.861804
cg13645801	-0.00081252	0.00117142	0.489531
cg13645811	-0.000371166	0.0125822	0.976525
cg13645867	0.000212322	0.00391651	0.956874
cg13645902	0.00065855	0.0017103	0.701019
cg13645908	-0.000714956	0.00511971	0.889219
cg13645940	-0.00900353	0.00850251	0.292184
cg13645941	0.00186759	0.00267553	0.486782
cg13645954	0.00647575	0.0110275	0.558368
cg13645963	-0.00107416	0.00519867	0.836726
cg13645981	0.00248139	0.00539497	0.646554
cg13646005	0.0115069	0.0174849	0.511981
cg13646020	0.00465871	0.00534516	0.385528
cg13646041	-0.00433281	0.0172238	0.801898
cg13646066	-0.00173189	0.0100369	0.863352
cg13646093	0.00211819	0.00605139	0.72705
cg13646297	-0.00905508	0.00721627	0.212471
cg13646324	0.0108269	0.00662205	0.105199
cg13646377	0.00140179	0.00534433	0.793634
cg13646413	0.0169518	0.00819742	0.0412272
cg13646459	-0.00361582	0.00372382	0.333892
cg13646464	0.0249166	0.0105	0.0195562
cg13646480	0.0203166	0.00800492	0.0126919
cg13646510	-0.00819333	0.010183	0.422953
cg13646545	-0.00344328	0.00638591	0.590948
cg13646565	-0.00548475	0.00564745	0.333796
cg13646620	-0.0146526	0.00854627	0.0895343
cg13646693	0.00417875	0.00772982	0.589985
cg13646708	0.0022604	0.0141439	0.87335
cg13646725	0.000343214	0.0151172	0.981932
cg13646785	-0.00541111	0.00304167	0.0782795
cg13646833	0.0169249	0.0146048	0.249275
cg13646855	-0.00326947	0.00630096	0.604988
cg13646860	0.0170896	0.020703	0.411071
cg13646880	-0.0116325	0.00986157	0.240968
cg13646917	-0.00708198	0.00545927	0.197534
cg13646941	0.00501368	0.00812078	0.538382
cg13647033	-0.00738363	0.00862116	0.393794
cg13647052	-0.00243027	0.0058904	0.680796
cg13647055	-0.00312007	0.00282013	0.271225
cg13647079	0.0163088	0.0159928	0.310303
cg13647118	0.00406576	0.00219862	0.0673774
cg13647155	0.00215588	0.00646731	0.739568
cg13647182	0.00364182	0.00458649	0.429057
cg13647200	-0.00866259	0.0113634	0.44766
cg13647309	-0.0014023	0.00504258	0.781516
cg13647321	0.00470698	0.0119455	0.694391
cg13647349	-0.00376837	0.00172849	0.0315922
cg13647382	-0.0117329	0.0132818	0.37915
cg13647394	-0.016261	0.0087877	0.0672041
cg13647410	-0.0143761	0.0140644	0.309173
cg13647447	0.00419303	0.00861814	0.627652
cg13647459	0.027865	0.00856727	0.00156031
cg13647477	-0.00105236	0.00989888	0.915549
cg13647486	0.00432763	0.00446463	0.334726
cg13647520	-0.0247231	0.0169235	0.147186
cg13647527	0.00607294	0.00572931	0.291708
cg13647528	0.0109528	0.0146497	0.456427
cg13647536	-0.010373	0.00662645	0.12065
cg13647568	-0.000150131	0.00367952	0.967535
cg13647601	-0.00172361	0.00354078	0.627474
cg13647660	-0.00121262	0.00305659	0.692417
cg13647706	-0.000648159	0.00184851	0.726596
cg13647721	0.00184467	0.00169875	0.280134
cg13647722	0.00585788	0.00799557	0.465491
cg13647725	-0.00142439	0.0153187	0.926102
cg13647758	0.0252635	0.0151438	0.098396
cg13647815	-0.00722462	0.0129082	0.57694
cg13647821	0.00376107	0.00380837	0.325742
cg13647831	0.00184055	0.00384749	0.633427
cg13647861	-0.000920565	0.0110818	0.933962
cg13647878	-0.00554034	0.0122155	0.651134
cg13647946	0.00574738	0.00453724	0.208201
cg13647960	0.00736706	0.00678815	0.280406
cg13647973	0.037392	0.0144006	0.010835
cg13647978	0.000906185	0.00324102	0.780363
cg13648045	-0.00446303	0.00477125	0.351835
cg13648080	-0.00713511	0.00561806	0.207021
cg13648087	0.00535723	0.0048799	0.274921
cg13648117	-0.00560939	0.00649673	0.389975
cg13648127	-0.00775882	0.00418187	0.0664922
cg13648157	0.000370398	0.00853218	0.96546
cg13648192	-0.00149976	0.00415864	0.719132
cg13648318	-0.000784416	0.00789682	0.921073
cg13648328	-0.00123197	0.00151786	0.418922
cg13648344	0.0046767	0.00974183	0.632231
cg13648345	0.00677851	0.00660255	0.307062
cg13648417	-0.00245895	0.00708271	0.729188
cg13648501	-0.00343363	0.00227749	0.1348
cg13648509	0.00204369	0.0072302	0.778021
cg13648527	-0.00350186	0.0110472	0.751911
cg13648550	-0.0195185	0.0123062	0.115879
cg13648553	-0.013168	0.0131653	0.319624
cg13648565	-0.0108767	0.0139153	0.436275
cg13648651	-0.00401173	0.00425043	0.347525
cg13648683	-0.000808201	0.00550934	0.883667
cg13648715	0.0166555	0.0121804	0.174565
cg13648741	0.014336	0.00827328	0.0862129
cg13648764	0.008285	0.00939638	0.380041
cg13648835	0.00196071	0.00386661	0.61321
cg13648848	-0.00590128	0.00635156	0.355071
cg13648874	0.00125263	0.0047822	0.79391
cg13648937	-0.0034599	0.00917842	0.707002
cg13648951	-0.0109769	0.011728	0.351551
cg13649020	0.00145386	0.00299962	0.628962
cg13649028	0.00323993	0.00601645	0.591421
cg13649036	-0.00119052	0.00440904	0.787704
cg13649048	-0.00275088	0.00464073	0.554675
cg13649056	4.26616e-05	0.00653743	0.994806
cg13649058	-0.00262041	0.00909237	0.773791
cg13649060	0.00251637	0.00547355	0.646706
cg13649087	-0.0011874	0.0021961	0.589925
cg13649103	7.12937e-05	0.00439314	0.987084
cg13649124	0.00243991	0.00974487	0.802808
cg13649131	-0.00497449	0.00424707	0.244272
cg13649133	-0.00362569	0.00869226	0.677487
cg13649168	-0.00173649	0.0011524	0.135001
cg13649172	-0.00132527	0.00266703	0.620345
cg13649209	-0.0258885	0.0118525	0.0312828
cg13649242	-0.0041603	0.00344338	0.229818
cg13649253	0.0216743	0.0174978	0.218361
cg13649309	0.0201705	0.0127612	0.117124
cg13649324	0.0182695	0.0140274	0.195767
cg13649330	-0.000323631	0.00452854	0.943171
cg13649332	0.00761075	0.00529226	0.153531
cg13649383	-0.00837632	0.0058662	0.156437
cg13649400	-0.0228916	0.00988029	0.022549
cg13649415	-0.00244018	0.00927283	0.792973
cg13649441	-0.0138228	0.00990503	0.165947
cg13649488	-0.00239749	0.010929	0.82681
cg13649496	0.000469042	0.0139303	0.973207
cg13649519	-0.00117517	0.00551405	0.831664
cg13649552	-0.0122376	0.00752557	0.107067
cg13649561	0.000258035	0.00694045	0.970417
cg13649581	0.00131576	0.00975544	0.892983
cg13649600	-0.000490856	0.00499036	0.921843
cg13649658	0.0146999	0.0141084	0.29996
cg13649728	0.0192619	0.0120668	0.113584
cg13649757	0.0100339	0.00972729	0.304785
cg13649864	-0.000868087	0.00638755	0.892171
cg13649886	0.00148691	0.00168602	0.379944
cg13649928	0.0111253	0.00542978	0.0430865
cg13649943	0.0181851	0.0210677	0.390107
cg13649960	0.00107357	0.0053516	0.841413
cg13649975	0.00188869	0.0123569	0.878828
cg13650024	0.0205545	0.0213895	0.338888
cg13650062	-0.00291448	0.0116883	0.803601
cg13650099	-0.00880479	0.00816672	0.283569
cg13650104	0.000286685	0.00314638	0.927583
cg13650137	0.000178744	0.00149802	0.905261
cg13650143	0.00587795	0.0048954	0.232701
cg13650176	0.00128493	0.00846311	0.87963
cg13650221	0.00434672	0.00844781	0.608011
cg13650224	0.00359469	0.00953975	0.707112
cg13650226	0.00429447	0.00347855	0.219889
cg13650247	-0.00566128	0.00388363	0.148049
cg13650260	-0.00429047	0.0107027	0.689366
cg13650304	-0.00529384	0.00557047	0.344231
cg13650313	-0.00467407	0.0128455	0.716724
cg13650422	0.000251897	0.00684317	0.97071
cg13650484	0.00803012	0.00398164	0.0463982
cg13650504	-0.00328939	0.00325971	0.31536
cg13650535	-0.0169856	0.0108257	0.119803
cg13650580	-0.00161853	0.00602603	0.788799
cg13650654	-0.0134165	0.0136956	0.329638
cg13650660	-0.0149066	0.0191529	0.438232
cg13650683	-0.00421417	0.00689963	0.54273
cg13650687	-0.0179405	0.00857388	0.0389295
cg13650689	0.0010498	0.000985437	0.289299
cg13650740	-0.0077474	0.0162495	0.63456
cg13650837	-0.00426132	0.00437747	0.33267
cg13650843	0.00165877	0.00350704	0.637256
cg13650847	-0.0104942	0.010023	0.297622
cg13650856	-0.00725046	0.0101961	0.478677
cg13650881	-0.0121656	0.00617121	0.0514469
cg13650938	-0.0162526	0.0231224	0.483755
cg13650974	-0.0147109	0.0129464	0.25855
cg13651137	-0.00036897	0.0143307	0.979511
cg13651150	0.0168877	0.0151882	0.268848
cg13651196	0.00575612	0.00684406	0.402333
cg13651207	0.0145605	0.0205092	0.479389
cg13651224	0.00405561	0.0143153	0.777528
cg13651234	-0.00217632	0.00716139	0.761838
cg13651246	0.0108143	0.0241719	0.655559
cg13651302	-0.00369896	0.00437221	0.399564
cg13651318	-0.0138444	0.0116419	0.237183
cg13651328	0.01965	0.0152888	0.201673
cg13651483	-0.00541573	0.00985918	0.584018
cg13651554	-0.00235927	0.00783368	0.76391
cg13651561	-0.000973901	0.00556948	0.86154
cg13651586	-0.00778218	0.00479985	0.108094
cg13651633	-1.74085e-05	0.0081865	0.998308
cg13651685	0.000638159	0.00478418	0.894154
cg13651690	-0.000981687	0.00264174	0.710973
cg13651693	0.0142777	0.00742783	0.0574286
cg13651699	-0.0181362	0.00978817	0.0668495
cg13651709	-0.000432889	0.00522667	0.934158
cg13651775	-0.00453807	0.00760514	0.552049
cg13651833	-0.000624741	0.00278553	0.822997
cg13651859	-0.00199256	0.00260497	0.446129
cg13651876	0.0152556	0.0204819	0.458119
cg13651888	0.0102516	0.0214109	0.633124
cg13651908	0.0110957	0.0161424	0.493446
cg13651912	0.0137017	0.0121741	0.263079
cg13651986	-0.00919325	0.00595392	0.125731
cg13652008	0.00890337	0.0202492	0.66111
cg13652075	-0.00197804	0.0113494	0.861993
cg13652091	0.00315081	0.00427647	0.462981
cg13652120	0.0106545	0.0088308	0.230467
cg13652169	-0.000370485	0.00181016	0.838246
cg13652281	-0.000347736	0.00581558	0.952439
cg13652314	0.00112304	0.00242857	0.64478
cg13652336	-0.0077379	0.00747506	0.30309
cg13652338	0.00646381	0.0212757	0.761903
cg13652354	-0.013256	0.0114271	0.248791
cg13652372	0.00260811	0.0047817	0.586669
cg13652373	0.00161204	0.00669794	0.810298
cg13652377	-0.00318251	0.0106638	0.765987
cg13652386	-0.011193	0.00698497	0.112211
cg13652445	0.000901501	0.00153442	0.558178
cg13652504	-0.00726672	0.00821529	0.378529
cg13652513	0.000228053	0.00118823	0.848189
cg13652520	0.000699381	0.00951806	0.941571
cg13652536	-0.000816581	0.00935608	0.930625
cg13652556	0.00177082	0.00152687	0.248905
cg13652557	0.00107368	0.00152412	0.482785
cg13652571	0.00826539	0.00507136	0.106286
cg13652593	0.00627859	0.00766838	0.414868
cg13652609	0.00352674	0.00413082	0.395277
cg13652653	-0.00324778	0.00159973	0.0449904
cg13652699	0.00175698	0.00414423	0.672508
cg13652766	-0.0197096	0.0105213	0.0639479
cg13652795	0.00846543	0.015307	0.581469
cg13652798	-0.00236317	0.00477812	0.62198
cg13652887	-0.000467761	0.001843	0.800168
cg13652888	1.73305e-05	0.00575384	0.997603
cg13652891	0.018705	0.0101779	0.0690615
cg13652892	0.00355658	0.00568868	0.533262
cg13652954	0.00115039	0.00505693	0.820509
cg13652985	-0.003664	0.00941927	0.698111
cg13653063	8.0781e-05	0.00546279	0.988231
cg13653078	-0.0013567	0.00628798	0.829614
cg13653088	0.00221842	0.0109706	0.840159
cg13653144	0.00127674	0.00429909	0.767099
cg13653153	-0.0060042	0.00493963	0.227031
cg13653173	0.00635161	0.0105384	0.548065
cg13653274	0.00621131	0.00517207	0.232614
cg13653281	-0.00204661	0.0128087	0.873375
cg13653316	-0.00150294	0.00428467	0.726497
cg13653328	-0.00114026	0.072172	0.987426
cg13653391	-0.0118349	0.0129536	0.363103
cg13653423	0.00344311	0.013547	0.799894
cg13653462	-0.00308069	0.00636851	0.62963
cg13653580	0.00104294	0.00172281	0.546302
cg13653668	-0.00492556	0.00518114	0.344063
cg13653680	0.00122362	0.00477256	0.798179
cg13653718	-0.00492669	0.00470896	0.297974
cg13653793	0.0279134	0.0290554	0.339023
cg13653802	0.00105716	0.0046738	0.821516
cg13653809	0.000591357	0.00742673	0.936694
cg13653827	0.00175576	0.0108091	0.871292
cg13653830	-0.00102484	0.00532701	0.847831
cg13653900	-0.000276118	0.00373318	0.941187
cg13653957	0.00253229	0.0029112	0.386468
cg13653963	0.00726526	0.0109029	0.506715
cg13653989	0.00134689	0.00404407	0.739791
cg13654021	0.00361881	0.00454785	0.428081
cg13654031	0.00231741	0.00935404	0.804841
cg13654085	0.00314191	0.00427604	0.464199
cg13654103	0.00648688	0.00528234	0.222317
cg13654120	0.00141529	0.00658131	0.830169
cg13654133	0.000493718	0.00233856	0.833223
cg13654141	0.000995866	0.00595049	0.867426
cg13654195	-0.0038032	0.00183028	0.0402771
cg13654253	0.000481558	0.00129038	0.709796
cg13654276	-0.000471194	0.00112106	0.675159
cg13654305	0.00892801	0.00760342	0.2431
cg13654337	-0.000623459	0.0109191	0.954581
cg13654350	0.00466369	0.0164626	0.777541
cg13654376	-0.00478608	0.00413713	0.250086
cg13654391	-0.000425069	0.00129068	0.742589
cg13654445	-0.00401226	0.00479583	0.404804
cg13654451	0.000630094	0.00168017	0.708441
cg13654468	0.00587966	0.00509105	0.250884
cg13654525	0.0200171	0.0129999	0.12677
cg13654532	0.00361945	0.00720448	0.616499
cg13654573	-0.0325128	0.0156255	0.0400115
cg13654588	0.000830902	0.0064121	0.897156
cg13654594	-0.000606221	0.00538093	0.910525
cg13654641	0.00160912	0.0048256	0.739489
cg13654701	0.0037857	0.0126874	0.76603
cg13654735	-0.00355469	0.00724728	0.624865
cg13654797	0.00512589	0.0131278	0.697026
cg13654833	-0.00527404	0.00468496	0.26297
cg13654836	0.00986176	0.0220305	0.655381
cg13654848	-0.0149043	0.00937691	0.11511
cg13654873	-0.00892808	0.0136463	0.514455
cg13654884	-0.00556255	0.00617478	0.369832
cg13654902	0.00152438	0.0026248	0.562708
cg13654962	0.00418403	0.00833854	0.616932
cg13654993	-0.00100341	0.00118946	0.400912
cg13655072	0.0007595	0.00958012	0.936969
cg13655082	0.04284	0.0211542	0.045519
cg13655169	0.0201479	0.0493432	0.683911
cg13655193	-0.0162656	0.00881521	0.0679708
cg13655242	0.00406912	0.0113646	0.721059
cg13655245	0.00131045	0.00455965	0.7744
cg13655250	0.0213829	0.0104351	0.0430686
cg13655260	-0.00114971	0.00514267	0.823553
cg13655266	-0.00345106	0.00708204	0.627114
cg13655303	0.00292768	0.00806596	0.717395
cg13655331	0.00468045	0.0100886	0.643703
cg13655341	-0.000244861	0.00434367	0.955158
cg13655396	-0.00199645	0.00199721	0.319907
cg13655451	2.09479e-05	0.00653398	0.997448
cg13655509	-0.0252205	0.0114338	0.0296887
cg13655563	0.000315306	0.00241273	0.896288
cg13655566	0.0132848	0.0119586	0.269275
cg13655570	-0.000152059	0.00220277	0.945103
cg13655586	0.00122376	0.00195459	0.532677
cg13655612	0.00233726	0.00443574	0.599418
cg13655615	0.0085323	0.011169	0.446709
cg13655634	-0.00202146	0.0124617	0.871465
cg13655635	-0.0308682	0.0161515	0.0588467
cg13655644	-0.00420438	0.00980123	0.668872
cg13655660	0.00120813	0.00466099	0.796013
cg13655674	0.00539665	0.00529	0.310114
cg13655788	0.0010231	0.00324222	0.752998
cg13655803	-0.00279271	0.00932726	0.765246
cg13655850	0.00577932	0.00932892	0.536992
cg13655893	0.0001835	0.00246161	0.940726
cg13655907	0.00889263	0.00483752	0.0689923
cg13655908	0.0103276	0.00784419	0.190987
cg13655917	-0.00365041	0.00490525	0.45851
cg13655923	0.000880812	0.00122853	0.475069
cg13655928	0.0117192	0.0048076	0.0165489
cg13655938	-0.00152323	0.00151742	0.317882
cg13655986	-0.00468431	0.0546632	0.931881
cg13656001	-0.0421727	0.0222704	0.0611602
cg13656025	0.0024056	0.00208189	0.250643
cg13656062	0.00676745	0.0207743	0.745287
cg13656077	-0.0170998	0.0166125	0.305808
cg13656078	0.00270685	0.00158068	0.0899107
cg13656338	-0.000834795	0.00411905	0.839807
cg13656360	0.0011234	0.00268982	0.677101
cg13656404	0.000268959	0.00283994	0.924738
cg13656414	-0.00407195	0.00872074	0.641568
cg13656504	-0.00604464	0.00596279	0.31316
cg13656518	0.00187978	0.00223357	0.402019
cg13656636	-0.00470297	0.0115911	0.6858
cg13656665	-0.00317723	0.00507144	0.532419
cg13656691	-0.00190562	0.0041655	0.64832
cg13656701	0.010643	0.0113262	0.349647
cg13656738	0.00504804	0.00619079	0.416774
cg13656752	-0.016905	0.023059	0.4652
cg13656778	-0.00339016	0.0154876	0.827178
cg13656786	-0.00352159	0.00573968	0.540905
cg13656806	0.0042207	0.00454181	0.354972
cg13656809	-7.53602e-05	0.00521756	0.988505
cg13656831	0.0063077	0.0067443	0.351905
cg13656878	0.0170098	0.0129644	0.192511
cg13657004	0.00461265	0.00488796	0.34761
cg13657055	0.00125999	0.0068135	0.853661
cg13657077	0.00468483	0.00927256	0.614505
cg13657083	0.00390603	0.00976845	0.690111
cg13657092	0.00103973	0.00193951	0.593096
cg13657095	-0.00243073	0.00600689	0.686594
cg13657106	0.00680795	0.00481351	0.160368
cg13657134	0.00198104	0.0108691	0.855745
cg13657149	0.00547365	0.00509865	0.285608
cg13657185	0.00817273	0.00982858	0.407657
cg13657194	0.00555053	0.00659307	0.401867
cg13657200	0.0121081	0.0132422	0.362729
cg13657209	0.000259008	0.00405144	0.949154
cg13657276	-0.00264283	0.00355228	0.458632
cg13657292	0.017073	0.0138621	0.220975
cg13657322	0.00290764	0.00753755	0.700498
cg13657404	-0.00140742	0.00563213	0.803184
cg13657446	-0.00127939	0.00274141	0.641736
cg13657510	-0.0076142	0.0111521	0.496337
cg13657511	-0.00106757	0.00386503	0.782954
cg13657553	0.00292955	0.00461227	0.526773
cg13657582	0.0135594	0.0667803	0.839512
cg13657593	-0.000316472	0.00389491	0.935403
cg13657634	0.011133	0.0087315	0.205251
cg13657655	-0.000347995	0.00578386	0.952143
cg13657659	0.00248261	0.00816455	0.761705
cg13657664	0.000297997	0.00438345	0.945936
cg13657785	0.00502519	0.0101968	0.62322
cg13657884	0.0102164	0.0071143	0.154113
cg13657900	0.00262073	0.00804084	0.745161
cg13657944	-0.000315524	0.0013114	0.810358
cg13657951	-0.00357844	0.00242967	0.143943
cg13657956	0.00837525	0.0212937	0.69492
cg13657970	0.00961221	0.014945	0.521584
cg13657972	0.00964428	0.00727847	0.188177
cg13657983	0.00905491	0.0127867	0.480498
cg13658000	-0.0141907	0.0133797	0.291419
cg13658022	0.00398576	0.00933509	0.670323
cg13658049	-0.0199442	0.0104954	0.0602769
cg13658070	0.00162324	0.00151065	0.285169
cg13658092	0.00457972	0.0100241	0.648756
cg13658093	0.00494817	0.0211769	0.815727
cg13658143	-0.000326254	0.00652899	0.960246
cg13658154	-0.0156748	0.0167838	0.352594
cg13658163	0.00199976	0.0059703	0.738364
cg13658173	-0.00872355	0.0095956	0.365473
cg13658208	-0.00058378	0.00454962	0.898158
cg13658231	-0.00115068	0.00648081	0.859434
cg13658263	-0.000298698	0.00191424	0.876316
cg13658337	0.002318	0.00608667	0.704135
cg13658348	0.00488631	0.00482425	0.31357
cg13658433	-0.00152014	0.00401932	0.706077
cg13658436	0.0060518	0.0179537	0.736764
cg13658458	-0.00604322	0.00592428	0.310154
cg13658467	-0.00319689	0.00783832	0.684252
cg13658542	0.00139428	0.00277462	0.616411
cg13658567	-0.00122287	0.00528199	0.817387
cg13658568	-0.0208387	0.0143056	0.148338
cg13658640	9.72975e-05	0.00366699	0.978885
cg13658683	0.00861097	0.00521504	0.101839
cg13658710	0.0254072	0.0314065	0.420448
cg13658711	-0.00506158	0.0251237	0.840743
cg13658777	-0.00367613	0.00469217	0.435208
cg13658800	-0.000207619	0.00458726	0.96399
cg13658885	3.56626e-06	0.00208054	0.998636
cg13658893	-0.000695053	0.00160049	0.665024
cg13658902	0.00375811	0.0126547	0.767102
cg13658947	-0.00841845	0.00885847	0.344237
cg13658962	0.00636557	0.00642203	0.323976
cg13659034	-0.00545741	0.00825635	0.510135
cg13659059	-0.00296705	0.00730828	0.685621
cg13659138	0.000219921	0.00648033	0.972995
cg13659170	-0.00266683	0.00987623	0.787697
cg13659252	-0.000768897	0.00337077	0.820028
cg13659268	0.00439358	0.00382472	0.253406
cg13659272	-0.00134475	0.00408637	0.742782
cg13659275	0.00231693	0.00409202	0.572522
cg13659329	-0.00189495	0.010045	0.850752
cg13659356	0.00101582	0.00510399	0.842647
cg13659360	-0.0035526	0.002173	0.105218
cg13659378	-0.0128748	0.016252	0.430119
cg13659387	-0.031374	0.0154793	0.0453404
cg13659405	0.0114227	0.00757925	0.134938
cg13659415	0.00225095	0.00393022	0.568113
cg13659419	0.00678144	0.00564366	0.232355
cg13659446	-0.00736987	0.0111761	0.511135
cg13659542	-0.0113783	0.0129727	0.382533
cg13659700	-0.00537805	0.00654638	0.413299
cg13659778	0.00708709	0.012308	0.566035
cg13659780	0.0139521	0.00798551	0.0836764
cg13659813	-0.00246507	0.00788096	0.755093
cg13659875	-0.0060699	0.00956409	0.527103
cg13659928	0.0198357	0.011074	0.076288
cg13659933	-0.0209121	0.0173471	0.230851
cg13659951	-0.00290205	0.0034641	0.404168
cg13659970	0.00611129	0.00838001	0.467541
cg13659991	0.00336591	0.00567611	0.554523
cg13660044	-0.00831058	0.0100921	0.4122
cg13660074	-0.00471699	0.0129126	0.715657
cg13660082	0.00294487	0.00453508	0.517598
cg13660086	-0.000276934	0.0085481	0.97422
cg13660119	0.0053526	0.0135763	0.694229
cg13660126	0.0252305	0.0214775	0.242887
cg13660163	-9.16998e-05	0.0100104	0.992709
cg13660180	-0.002758	0.00868396	0.751453
cg13660249	0.00356105	0.00952838	0.709396
cg13660279	0.000338436	0.00543484	0.950471
cg13660285	-0.0378711	0.0205417	0.0681995
cg13660291	0.00966777	0.00626134	0.125737
cg13660320	0.00141372	0.00898713	0.875321
cg13660372	0.001636	0.00485426	0.736805
cg13660423	-0.00188032	0.0110068	0.864701
cg13660443	-0.000214997	0.00765522	0.97765
cg13660469	0.00273333	0.00664233	0.681585
cg13660477	-0.00481752	0.00820729	0.55854
cg13660487	0.00354341	0.00705	0.616343
cg13660596	0.0214774	0.00855506	0.0136597
cg13660600	0.00776302	0.00695923	0.26731
cg13660622	0.00852674	0.00579426	0.144273
cg13660655	-0.000251231	0.00212011	0.90591
cg13660662	-0.00512514	0.00957761	0.593757
cg13660670	0.000182738	0.00146336	0.900873
cg13660679	-0.000976038	0.00769072	0.899266
cg13660695	0.00318354	0.00466585	0.496622
cg13660775	-0.00638102	0.015352	0.678559
cg13660789	-0.011813	0.0108587	0.279261
cg13660831	-0.00537843	0.0102292	0.600197
cg13660942	0.00130835	0.00438748	0.766169
cg13660989	-0.000986513	0.00588002	0.8671
cg13660998	0.000290574	0.00822093	0.971875
cg13661059	-0.00271055	0.00349202	0.439456
cg13661109	-0.0162893	0.011795	0.170349
cg13661129	0.00781038	0.00504525	0.124765
cg13661131	-0.00652974	0.0034202	0.0591074
cg13661150	-0.00670077	0.00439437	0.130452
cg13661153	-0.00372914	0.00373588	0.320594
cg13661172	0.00738456	0.0178806	0.680496
cg13661182	0.00548014	0.00721635	0.449396
cg13661200	-0.00082924	0.00150812	0.583647
cg13661211	-0.00516102	0.00325637	0.116146
cg13661243	0.0277483	0.014056	0.0511269
cg13661323	0.00225227	0.00754195	0.76584
cg13661333	0.000610338	0.00856816	0.943354
cg13661397	0.00589041	0.0247667	0.812495
cg13661458	0.00687263	0.00895082	0.444403
cg13661497	0.00106798	0.00397774	0.788875
cg13661519	0.0413696	0.0217803	0.0603922
cg13661548	0.00477975	0.00746807	0.52362
cg13661597	0.0140343	0.0164135	0.394568
cg13661623	0.0117858	0.00466279	0.0130497
cg13661648	0.0348245	0.0361202	0.337307
cg13661703	-0.00306125	0.00684188	0.655534
cg13661740	0.00465837	0.00481079	0.335222
cg13661793	0.00714288	0.00840621	0.397514
cg13661827	-0.0133219	0.0145296	0.361411
cg13661828	0.00168863	0.00768486	0.826526
cg13661832	-0.00926165	0.00965369	0.339676
cg13661908	0.00984294	0.00910635	0.282347
cg13661922	-0.00673797	0.00622412	0.281608
cg13661967	-0.000345181	0.00155904	0.825228
cg13661968	0.000650565	0.00327105	0.842756
cg13661983	0.00361633	0.00430383	0.402768
cg13662087	0.00366546	0.00530897	0.491525
cg13662093	0.000386554	0.00202304	0.848854
cg13662144	-0.00120778	0.00233812	0.606604
cg13662173	-0.00136957	0.00414004	0.74148
cg13662192	0.00665463	0.00885496	0.454108
cg13662195	-7.78194e-05	0.00111735	0.944614
cg13662196	0.00230551	0.00589014	0.69632
cg13662225	-0.0012938	0.00487931	0.791432
cg13662246	0.000705155	0.0058731	0.904672
cg13662262	-0.00303778	0.00262401	0.249748
cg13662290	-0.0159815	0.0185824	0.391828
cg13662293	-0.007084	0.0132723	0.594702
cg13662328	-0.00972299	0.00935371	0.301089
cg13662353	-0.00378656	0.00878376	0.667333
cg13662417	-0.000616783	0.0109614	0.95524
cg13662478	-0.0104546	0.0065055	0.111199
cg13662483	-0.000658854	0.00440974	0.881532
cg13662530	0.0135617	0.0099623	0.176477
cg13662559	-0.00253741	0.00526383	0.630826
cg13662578	-0.00282781	0.00393255	0.47377
cg13662597	-0.00198574	0.0095311	0.835385
cg13662628	-0.00250259	0.0029894	0.404503
cg13662634	-0.00580209	0.0049284	0.241879
cg13662644	-0.00150154	0.00236893	0.527627
cg13662724	0.00685923	0.0115373	0.553504
cg13662778	0.0105283	0.0140685	0.455999
cg13662887	-0.019662	0.0149486	0.191414
cg13662933	0.00222266	0.0104626	0.832198
cg13662969	0.000150988	0.0014425	0.916846
cg13663024	-0.0248246	0.0158333	0.120069
cg13663091	-0.0112742	0.020498	0.583536
cg13663116	0.00713924	0.0200363	0.722356
cg13663149	0.0259071	0.0172	0.13516
cg13663170	-0.00218153	0.00176892	0.220372
cg13663190	0.00300987	0.00154815	0.0546852
cg13663211	0.0208387	0.0190056	0.275514
cg13663218	-0.00460978	0.00802857	0.567141
cg13663252	-0.0251041	0.0113438	0.0291687
cg13663255	-0.00268155	0.0145847	0.854496
cg13663284	0.00826244	0.0164199	0.615933
cg13663292	0.00389535	0.00714805	0.587
cg13663303	-0.00219374	0.00763145	0.774355
cg13663343	0.0083748	0.00724891	0.250713
cg13663383	0.00433926	0.00687697	0.529491
cg13663385	0.00455856	0.00748182	0.543718
cg13663390	-0.0106355	0.00634003	0.0965638
cg13663416	0.00102785	0.00216524	0.636032
cg13663572	0.00382292	0.00506255	0.451941
cg13663626	-0.0050201	0.00344627	0.148338
cg13663642	-0.00242014	0.0041748	0.563419
cg13663649	-0.0032418	0.00587136	0.582086
cg13663660	0.00110262	0.0111765	0.921609
cg13663667	-0.00523301	0.00629249	0.4076
cg13663706	0.00121097	0.00534886	0.821354
cg13663738	-0.0149472	0.0156774	0.342674
cg13663769	0.000135415	0.00131711	0.918318
cg13663793	-0.000330602	0.00187249	0.860213
cg13663845	0.0152031	0.00581676	0.0103405
cg13663853	0.00300169	0.0115652	0.795749
cg13663855	-0.0146889	0.0132925	0.271786
cg13663861	0.00748788	0.0051584	0.149746
cg13663866	0.0211509	0.0206855	0.309012
cg13663911	0.00206536	0.00771711	0.789532
cg13663912	0.00138007	0.00222382	0.536285
cg13663931	-0.0139443	0.019892	0.48493
cg13663933	0.000671885	0.0252424	0.978818
cg13663945	-0.00778044	0.00795209	0.330231
cg13663976	0.0137582	0.0212842	0.519496
cg13663978	0.012004	0.00518068	0.0225388
cg13663980	0.00857311	0.0040058	0.0347731
cg13664067	-0.00456437	0.0038759	0.241739
cg13664079	0.0209971	0.027794	0.451751
cg13664118	0.0001027	0.00440664	0.981453
cg13664146	-0.00184911	0.00208327	0.376887
cg13664178	-0.00383777	0.00455527	0.401525
cg13664195	0.00020763	0.00119269	0.862151
cg13664201	0.00411075	0.00710586	0.564226
cg13664233	0.00422146	0.00535748	0.432586
cg13664292	-0.00364361	0.0128851	0.777933
cg13664331	-0.0306362	0.0134712	0.0250907
cg13664345	0.00136355	0.00116231	0.243526
cg13664391	0.0114546	0.0112578	0.311379
cg13664475	-0.00387505	0.0153864	0.801675
cg13664549	0.000335021	0.00504091	0.947144
cg13664584	-0.000866667	0.0156529	0.955956
cg13664588	0.00635212	0.0153097	0.679098
cg13664635	0.00330066	0.00634017	0.6038
cg13664734	0.00423833	0.00326513	0.197254
cg13664798	0.0016031	0.0118437	0.892603
cg13664805	-0.0111621	0.012513	0.374511
cg13664817	-0.00685679	0.00588039	0.24637
cg13664824	-0.0013213	0.0048429	0.785544
cg13664848	-0.00400458	0.00365188	0.275459
cg13664888	-0.0148736	0.0211234	0.48299
cg13664931	-0.000453406	0.00447747	0.919544
cg13664963	-0.00400104	0.0070944	0.574036
cg13664964	0.00126422	0.00126198	0.318867
cg13665025	0.00403556	0.00277027	0.148321
cg13665032	-0.0114606	0.00478981	0.0185921
cg13665060	0.000662345	0.0031073	0.831638
cg13665068	0.000995527	0.00711398	0.888989
cg13665102	0.000955083	0.00833299	0.90898
cg13665115	0.00459115	0.00595355	0.442429
cg13665149	0.00403909	0.00342916	0.241645
cg13665174	-0.0078009	0.00583223	0.184078
cg13665184	0.000789702	0.000991993	0.427874
cg13665263	0.002108	0.00523369	0.687973
cg13665300	-0.00548153	0.00632753	0.3884
cg13665412	0.00814604	0.00443363	0.0691307
cg13665414	-0.0110004	0.0134727	0.41616
cg13665420	-0.0207623	0.021784	0.342838
cg13665463	-0.0021204	0.00673864	0.753673
cg13665477	-0.000959589	0.00703197	0.891731
cg13665593	-0.00022833	0.00116366	0.844838
cg13665634	-0.0180024	0.015009	0.233191
cg13665642	-0.00438752	0.00496828	0.379298
cg13665684	0.00116366	0.0204681	0.954776
cg13665695	-0.00185039	0.0146444	0.899705
cg13665714	0.000856209	0.00425477	0.840923
cg13665737	0.000972042	0.00396074	0.806635
cg13665807	0.00197582	0.00575254	0.731967
cg13665823	-0.000901311	0.00588841	0.878655
cg13665841	0.00626039	0.00629615	0.322467
cg13665850	0.00727795	0.00572607	0.20667
cg13665852	-0.000717802	0.00519964	0.89048
cg13665853	-0.00271187	0.00469543	0.564862
cg13665866	-0.000154784	0.00315311	0.960946
cg13665871	-0.00735306	0.00659752	0.267728
cg13665890	-0.00335094	0.00455646	0.463801
cg13665916	0.00795217	0.00854967	0.354552
cg13665940	0.0001098	0.00257533	0.966077
cg13665979	0.00488146	0.00583796	0.405059
cg13665981	-0.00136945	0.015272	0.928728
cg13665998	-0.00974474	0.0132814	0.464841
cg13666005	0.00434561	0.00400879	0.280963
cg13666041	0.000151707	0.00608606	0.980163
cg13666122	0.00413159	0.00377566	0.276465
cg13666174	0.00373342	0.00750984	0.620184
cg13666232	-0.00196088	0.00807172	0.808555
cg13666267	0.018658	0.0120439	0.124502
cg13666293	-0.00184259	0.0014612	0.210237
cg13666317	0.00213261	0.00742148	0.774434
cg13666323	-0.0177421	0.0238299	0.458302
cg13666330	-0.00128285	0.00339702	0.706499
cg13666340	-0.00846786	0.00681962	0.217255
cg13666358	-0.00299412	0.00400367	0.45631
cg13666392	0.0152587	0.0174305	0.383455
cg13666395	0.000787373	0.00546831	0.885799
cg13666417	0.00214014	0.00913532	0.815254
cg13666471	-0.0394973	0.0206807	0.0590166
cg13666507	-0.00190156	0.00345817	0.583631
cg13666550	0.00317225	0.00205858	0.126478
cg13666617	0.00591888	0.00991745	0.55198
cg13666648	0.0434803	0.0200752	0.0326984
cg13666659	-0.00382544	0.00431075	0.376983
cg13666677	-0.00120189	0.00114386	0.295913
cg13666696	0.000727833	0.00751162	0.923004
cg13666703	-0.00014497	0.00178226	0.935334
cg13666716	-0.00675341	0.00445132	0.132378
cg13666729	0.00117415	0.00211656	0.580306
cg13666778	-0.000533176	0.00145961	0.71567
cg13666791	-0.00579085	0.0042693	0.178028
cg13666822	-0.00104993	0.00545204	0.847682
cg13666926	-0.00248604	0.00532866	0.641843
cg13667021	-6.26138e-05	0.00240301	0.979264
cg13667069	0.00178531	0.00835626	0.831256
cg13667077	-0.00677503	0.0065096	0.30049
cg13667088	-0.0019721	0.0126545	0.876471
cg13667095	0.0117767	0.00864323	0.176089
cg13667124	-0.00143011	0.00580268	0.805834
cg13667150	-0.00703369	0.00847264	0.408423
cg13667199	-0.00953373	0.00943639	0.314783
cg13667234	-0.00910586	0.0202972	0.654672
cg13667243	0.0240697	0.0153661	0.120409
cg13667314	0.00114427	0.00565575	0.840078
cg13667389	-0.00503715	0.0087866	0.567745
cg13667464	0.00212037	0.00143522	0.142714
cg13667488	0.00874242	0.00785214	0.268214
cg13667516	-0.0104491	0.0113883	0.361071
cg13667633	0.00313118	0.00272764	0.253731
cg13667638	-0.00592474	0.0041083	0.152387
cg13667703	0.00136446	0.00494724	0.78327
cg13667739	-0.0129096	0.00920058	0.163674
cg13667782	0.00993571	0.0143481	0.490243
cg13667931	0.000346254	0.0118566	0.976761
cg13667932	0.00769257	0.0109788	0.485133
cg13667965	0.00572399	0.0153513	0.710037
cg13668005	0.00819891	0.00858179	0.341687
cg13668025	-0.00446958	0.0143154	0.755521
cg13668053	-0.0162399	0.013268	0.223835
cg13668129	-0.00828904	0.00467547	0.0792935
cg13668136	-0.00354369	0.00544005	0.516278
cg13668180	0.00911739	0.0190362	0.63302
cg13668195	0.0258523	0.0216291	0.234816
cg13668207	0.0196052	0.019911	0.327178
cg13668276	-0.00745876	0.00688442	0.281224
cg13668306	0.028218	0.0207756	0.177448
cg13668314	-0.00483219	0.00403655	0.234095
cg13668327	0.0160899	0.00856524	0.0632235
cg13668339	0.0117265	0.013733	0.395202
cg13668346	-0.0416624	0.0221893	0.0633518
cg13668359	0.0346688	0.0165974	0.0392644
cg13668397	-2.25929e-05	0.00178243	0.989912
cg13668419	0.00288975	0.00421183	0.494236
cg13668450	-0.00343428	0.00717825	0.63339
cg13668471	0.00709897	0.00782655	0.366568
cg13668485	0.0036214	0.0127406	0.776813
cg13668490	0.00869216	0.00728469	0.235611
cg13668495	0.00551435	0.00573951	0.338985
cg13668544	-0.00028161	0.0035382	0.936721
cg13668635	-0.00405202	0.00689357	0.557994
cg13668646	0.00484846	0.00474145	0.308979
cg13668808	-0.00601639	0.00931571	0.519867
cg13668823	-0.00211013	0.0109177	0.847134
cg13668826	-0.000942348	0.00745867	0.899714
cg13668930	-0.00260207	0.00186567	0.166194
cg13668976	0.00686919	0.00480736	0.156152
cg13668992	0.0133428	0.0291405	0.648033
cg13669080	-0.0108603	0.0116977	0.355429
cg13669089	0.00169536	0.00245832	0.492018
cg13669144	0.00536062	0.00742513	0.472006
cg13669152	-0.0246501	0.0197921	0.215875
cg13669156	-0.00114336	0.00153638	0.458506
cg13669166	-0.00482576	0.010154	0.635641
cg13669188	-0.0122626	0.00897215	0.17477
cg13669307	0.00787116	0.00403637	0.0539693
cg13669360	0.0130107	0.012909	0.315946
cg13669410	-0.00343189	0.00334324	0.307125
cg13669432	-0.018825	0.0156212	0.231013
cg13669437	0.00596579	0.01604	0.71073
cg13669455	0.0122261	0.00722143	0.0935619
cg13669465	0.000640374	0.00198791	0.748023
cg13669476	-0.00093493	0.0137423	0.945895
cg13669479	0.0183169	0.0139895	0.193424
cg13669591	-0.00658357	0.0104643	0.530688
cg13669677	0.0209802	0.0123484	0.0924235
cg13669714	9.53074e-05	0.00519625	0.985403
cg13669723	-0.0039316	0.00971161	0.686463
cg13669740	0.0024966	0.00851084	0.769867
cg13669769	-0.000939377	0.00378678	0.804591
cg13669804	0.00926653	0.00383669	0.0175409
cg13669883	-0.0021583	0.0028887	0.456725
cg13669985	0.000483406	0.00352626	0.891237
cg13670000	0.00343874	0.0219442	0.875794
cg13670011	0.0054295	0.0115408	0.63905
cg13670057	0.0101899	0.0187153	0.587332
cg13670088	-0.0040313	0.00993737	0.685851
cg13670091	0.0110598	0.00939735	0.242026
cg13670099	0.0199995	0.0202415	0.325515
cg13670134	-0.00210357	0.00693272	0.762195
cg13670229	0.00836569	0.00463943	0.0743725
cg13670288	-0.00787569	0.0140364	0.57599
cg13670306	-0.00684899	0.0110803	0.537898
cg13670316	-0.000991733	0.00205165	0.629881
cg13670378	0.000502346	0.00296188	0.865665
cg13670411	-0.00884543	0.0162943	0.588438
cg13670448	0.000729812	0.00126852	0.566362
cg13670531	0.00242568	0.0135891	0.858689
cg13670595	3.15658e-05	0.00122835	0.97955
cg13670615	-0.00272544	0.00456299	0.551662
cg13670716	-0.000857309	0.00494628	0.862747
cg13670756	0.00179203	0.00511988	0.727064
cg13670833	-0.00558557	0.00503172	0.269631
cg13670878	-0.00246333	0.00778676	0.752397
cg13670883	-0.00622412	0.0109093	0.569594
cg13670887	-0.00687135	0.004047	0.0926385
cg13670898	0.000185443	0.00918064	0.983925
cg13670911	0.000324858	0.00130382	0.80375
cg13670924	-0.00525942	0.00586068	0.371657
cg13670950	0.0109618	0.0124157	0.379409
cg13670984	0.00325875	0.0073434	0.658171
cg13671022	-0.0188219	0.00748482	0.0135084
cg13671044	-0.00661126	0.00467864	0.160739
cg13671078	0.00237045	0.00658763	0.719731
cg13671094	-0.00064994	0.00213538	0.761481
cg13671109	-0.00509094	0.00232346	0.0307663
cg13671116	-0.00396597	0.0105388	0.707476
cg13671121	-0.000901343	0.00256305	0.725827
cg13671128	1.81801e-05	0.0014115	0.989749
cg13671142	-0.0118259	0.00568705	0.0401346
cg13671181	-0.0145044	0.00770797	0.0627793
cg13671198	-0.00423138	0.0076381	0.580827
cg13671249	-0.000546939	0.00183321	0.766055
cg13671299	-0.00440727	0.00413504	0.289065
cg13671328	0.00841662	0.00972156	0.388689
cg13671409	0.00847164	0.0101832	0.407436
cg13671412	0.0170381	0.0250139	0.497353
cg13671446	0.0133056	0.023858	0.578298
cg13671526	0.00225069	0.00720857	0.755521
cg13671536	-0.00786221	0.00459784	0.0903709
cg13671582	-0.0107382	0.0118927	0.368736
cg13671590	-0.00244406	0.00705913	0.7299
cg13671601	-0.000251183	0.00391632	0.948989
cg13671605	0.0113646	0.0209346	0.588432
cg13671721	0.00557301	0.0041248	0.179713
cg13671730	-0.0159105	0.0125005	0.206046
cg13671732	0.00609016	0.0152424	0.690338
cg13671754	0.00469255	0.00345436	0.177379
cg13671768	0.00226082	0.00466021	0.628644
cg13671776	0.00290763	0.00842011	0.730579
cg13671816	0.0123423	0.00860528	0.154616
cg13671818	-0.00236277	0.00175441	0.181101
cg13671841	-0.0224323	0.011613	0.0562323
cg13671890	0.00250607	0.00714956	0.726685
cg13671919	0.00228445	0.001824	0.213329
cg13671930	0.000592237	0.00149944	0.693705
cg13671968	-0.00138627	0.00130244	0.289727
cg13672020	-0.012244	0.0138076	0.377334
cg13672050	-0.000954679	0.00365533	0.794495
cg13672078	0.00225213	0.00646879	0.728457
cg13672080	0.0149895	0.0159287	0.348954
cg13672103	0.00584613	0.00469295	0.215775
cg13672106	-0.0148786	0.0163536	0.36511
cg13672107	-0.0192201	0.0119857	0.11196
cg13672136	0.00216733	0.00834317	0.795573
cg13672160	0.00299685	0.00423005	0.480303
cg13672200	-0.000128729	0.0095786	0.989304
cg13672234	0.00797137	0.00333424	0.0186848
cg13672268	-0.000590428	0.00162656	0.717376
cg13672300	-0.00307768	0.00506107	0.544494
cg13672342	-0.0160261	0.00663767	0.0175781
cg13672348	-0.00267218	0.012758	0.834522
cg13672352	-0.0129532	0.020213	0.523093
cg13672375	0.00256908	0.00573456	0.655123
cg13672379	0.0049019	0.00882743	0.579928
cg13672430	-0.00726904	0.00927227	0.434919
cg13672444	0.00118865	0.0185705	0.949092
cg13672462	0.000327613	0.00175963	0.852678
cg13672501	-0.00781871	0.00885035	0.37912
cg13672514	0.0151801	0.0096782	0.119927
cg13672525	-0.00130471	0.0101794	0.898271
cg13672625	-0.0123825	0.0161767	0.445806
cg13672637	-0.00163961	0.00844856	0.846515
cg13672638	-0.00863134	0.00488896	0.0805359
cg13672649	-0.00278507	0.00120647	0.0230334
cg13672691	0.00785328	0.00875204	0.371709
cg13672736	0.0101149	0.0198021	0.610618
cg13672743	-0.0185777	0.0142434	0.195125
cg13672755	-0.00545722	0.0112062	0.627338
cg13672791	-0.00680207	0.0123735	0.583732
cg13672792	0.012103	0.00889334	0.176603
cg13672800	-0.0301883	0.0191381	0.117864
cg13672817	0.0313003	0.0152357	0.0425445
cg13672843	-0.000688461	0.00115274	0.551698
cg13672863	0.00801549	0.00684045	0.24407
cg13672871	-0.0135192	0.00909811	0.140443
cg13672975	5.91389e-05	0.00163334	0.971189
cg13673023	-7.19517e-05	0.00391442	0.985371
cg13673029	-0.00289502	0.0026637	0.27972
cg13673094	-0.0187994	0.0236205	0.42798
cg13673126	-0.0190484	0.0157089	0.228144
cg13673137	0.00160338	0.00184862	0.387833
cg13673164	-0.00436356	0.0039561	0.272677
cg13673239	-0.00260326	0.00750437	0.729396
cg13673252	0.00111469	0.00806695	0.890376
cg13673254	-0.0020879	0.00890003	0.815003
cg13673290	0.00258317	0.00848523	0.761432
cg13673319	0.000527044	0.00202747	0.795436
cg13673363	-0.0110625	0.0131286	0.401447
cg13673375	-0.00317411	0.00412449	0.443365
cg13673455	0.00646522	0.0115544	0.57704
cg13673514	-0.000932203	0.00938	0.921034
cg13673536	0.025992	0.015316	0.0927982
cg13673563	-0.0254756	0.0212068	0.232476
cg13673568	-0.0112415	0.0162	0.48934
cg13673570	0.00625419	0.00644376	0.334098
cg13673603	0.00328328	0.00497218	0.51056
cg13673645	0.00214848	0.00392799	0.585621
cg13673798	0.000486576	0.00212436	0.819301
cg13673804	0.00171061	0.00440408	0.698535
cg13673833	-0.00547562	0.00601252	0.364642
cg13673837	0.0110746	0.0121064	0.362512
cg13673960	-0.03247	0.01634	0.0496413
cg13673991	0.00788486	0.0209172	0.707006
cg13674042	-0.000500198	0.00138556	0.718854
cg13674088	0.00430006	0.00407144	0.293444
cg13674125	-0.00400442	0.00819347	0.626101
cg13674154	-0.00302949	0.0105705	0.775013
cg13674174	0.00465398	0.00351678	0.188732
cg13674218	0.00163135	0.00186872	0.384765
cg13674235	-0.0126148	0.0141029	0.373213
cg13674249	-0.00358055	0.00565868	0.528339
cg13674271	0.00190858	0.00351067	0.587892
cg13674316	0.00148249	0.00297513	0.61937
cg13674372	-0.00150277	0.00271903	0.581711
cg13674411	0.024539	0.0229485	0.287507
cg13674428	-0.0088435	0.00660198	0.183437
cg13674437	-0.0218812	0.0172073	0.206457
cg13674483	0.0133459	0.0102853	0.197419
cg13674486	0.00125409	0.0080571	0.876623
cg13674495	-0.00417646	0.00588017	0.479195
cg13674535	-0.000796648	0.00206779	0.700859
cg13674556	-0.00110513	0.00131167	0.401498
cg13674558	0.00919498	0.0121188	0.449794
cg13674559	-0.00457109	0.0043803	0.299207
cg13674574	0.000301175	0.00153709	0.845056
cg13674596	0.00707873	0.00456925	0.124491
cg13674604	-0.00483966	0.00635927	0.448424
cg13674606	-0.00164711	0.00448332	0.714107
cg13674662	0.00443868	0.00599981	0.461152
cg13674705	-0.0192738	0.0144992	0.186774
cg13674711	0.0126052	0.00794697	0.115859
cg13674773	-0.00568712	0.00930971	0.542665
cg13674868	0.00269402	0.00370988	0.469428
cg13674885	-0.000513517	0.00447776	0.908927
cg13674914	0.00970538	0.0116605	0.407208
cg13675015	0.00598458	0.0100287	0.552027
cg13675040	0.016312	0.00776175	0.0381023
cg13675043	0.00355146	0.00691594	0.608722
cg13675050	-0.0172091	0.0195266	0.380261
cg13675055	-0.0136833	0.00898972	0.131138
cg13675088	-0.00141188	0.00537655	0.793399
cg13675133	-0.00328861	0.00355013	0.356503
cg13675148	0.000593835	0.00353521	0.86694
cg13675278	0.0150262	0.0227273	0.510035
cg13675280	0.0152555	0.0112195	0.176974
cg13675319	0.000155246	0.00470499	0.973744
cg13675329	-0.0010582	0.00726089	0.88442
cg13675330	0.00303712	0.00206942	0.145345
cg13675379	0.000514218	0.00421765	0.903207
cg13675388	0.000274048	0.00568192	0.961628
cg13675389	-0.00122421	0.00429189	0.776052
cg13675393	0.00113103	0.0124271	0.927664
cg13675411	-0.00152409	0.00153257	0.322398
cg13675469	-0.000994992	0.00145395	0.495345
cg13675517	-0.00307672	0.00439989	0.486006
cg13675574	0.00677417	0.00535962	0.209194
cg13675592	0.00612029	0.00906405	0.50109
cg13675621	-0.00132449	0.00769278	0.863649
cg13675624	0.000257209	0.00474246	0.956856
cg13675655	-0.00650426	0.0120452	0.590407
cg13675662	0.00431661	0.00543141	0.428642
cg13675721	0.0112681	0.00819977	0.172451
cg13675738	0.000904991	0.00951038	0.92438
cg13675753	-0.00661415	0.00650644	0.311819
cg13675777	0.0135661	0.0234155	0.563646
cg13675814	-0.0257357	0.0185143	0.167602
cg13675835	-0.0119026	0.00842577	0.160864
cg13675837	-0.013454	0.0141278	0.343239
cg13675849	0.00229137	0.00759658	0.763559
cg13675859	-0.0231212	0.024913	0.355602
cg13675871	0.00114553	0.00213947	0.593544
cg13675957	0.000724045	0.00392286	0.853939
cg13675958	0.00165785	0.0014377	0.251608
cg13676008	-0.00458769	0.00244444	0.0634629
cg13676088	0.0040501	0.00714123	0.571888
cg13676099	0.0237607	0.0154915	0.12824
cg13676119	0.000244067	0.00186337	0.896053
cg13676138	0.0280865	0.00978897	0.0050213
cg13676148	-0.0163913	0.0127193	0.200477
cg13676199	0.00529409	0.0104776	0.614475
cg13676204	-0.000259194	0.000847948	0.76049
cg13676215	-0.00789599	0.00878753	0.371054
cg13676220	-3.05043e-06	0.0138084	0.999824
cg13676296	0.000371756	0.0110205	0.973157
cg13676312	0.00486433	0.00472591	0.305827
cg13676366	-0.0119903	0.0144582	0.408906
cg13676383	0.00278247	0.00195063	0.156854
cg13676431	0.00332802	0.00567555	0.558942
cg13676449	0.0144863	0.00873126	0.100223
cg13676538	0.00446829	0.00330501	0.179434
cg13676553	0.00925783	0.0110405	0.40373
cg13676583	0.00711617	0.00611371	0.247206
cg13676665	-0.00139013	0.00397102	0.727022
cg13676672	0.00810408	0.0104961	0.441875
cg13676706	0.00372853	0.00433352	0.391631
cg13676726	-0.00196546	0.00663022	0.767509
cg13676763	-0.00380286	0.009345	0.684921
cg13676800	0.00288484	0.0119282	0.809392
cg13676806	0.0127168	0.018252	0.487584
cg13676816	-0.000870896	0.0046122	0.850613
cg13676849	-0.00519777	0.00756177	0.493437
cg13676854	0.000885185	0.0049232	0.857675
cg13676979	0.00459641	0.0193601	0.812819
cg13676992	0.0190661	0.0170406	0.265879
cg13676996	0.00995099	0.00922638	0.283389
cg13677022	-0.00808083	0.0128406	0.530576
cg13677043	0.0161574	0.0233622	0.49079
cg13677058	0.00958799	0.0040755	0.0206013
cg13677087	0.0221273	0.0141372	0.120699
cg13677111	0.000861929	0.00122547	0.483475
cg13677144	-0.000985546	0.00211	0.641456
cg13677149	0.0118258	0.00915482	0.19942
cg13677167	-0.00300059	0.00337405	0.375967
cg13677199	-0.00991749	0.00881429	0.263214
cg13677279	-0.000157133	0.00115263	0.891838
cg13677284	-0.000298999	0.0104784	0.977293
cg13677289	-0.00211757	0.00511138	0.679552
cg13677307	0.0158498	0.0201272	0.432862
cg13677321	0.0118316	0.00734587	0.11041
cg13677341	-0.0043618	0.0103959	0.675699
cg13677369	-0.00300948	0.00171039	0.0815456
cg13677416	0.00280552	0.0053727	0.6027
cg13677424	-0.000365161	0.00145524	0.802384
cg13677464	-0.00575488	0.0103938	0.581029
cg13677536	0.0099678	0.0205635	0.628926
cg13677571	-0.00440923	0.00356263	0.218751
cg13677574	0.00211475	0.0035231	0.549697
cg13677577	0.00592395	0.00621879	0.343095
cg13677589	0.00420981	0.00409386	0.306279
cg13677598	-0.00350018	0.00569224	0.540015
cg13677599	-0.00298755	0.00654066	0.64883
cg13677735	0.00230844	0.00409705	0.574397
cg13677741	0.0147514	0.00485452	0.0030318
cg13677770	0.0124244	0.0134247	0.356942
cg13677779	-0.00445973	0.00404491	0.272867
cg13677785	-0.00922784	0.0144418	0.524306
cg13677800	0.00466986	0.0112208	0.678172
cg13677859	-0.00253573	0.007813	0.746198
cg13677897	0.00114794	0.00247589	0.643908
cg13677965	0.00505507	0.0126194	0.689585
cg13677990	-0.00592008	0.022921	0.79672
cg13678009	0.00802584	0.0158044	0.612695
cg13678070	-0.00152923	0.000874662	0.0834687
cg13678096	-0.0161834	0.0189958	0.396279
cg13678112	0.000173827	0.00199698	0.93081
cg13678205	-0.00629324	0.0105459	0.552024
cg13678232	0.000698647	0.0119471	0.953484
cg13678240	0.000803414	0.00190882	0.674735
cg13678243	0.00427535	0.00550395	0.439123
cg13678281	-0.00218831	0.00798675	0.784656
cg13678283	-0.000111393	0.00117549	0.924693
cg13678349	0.00204871	0.00480404	0.670693
cg13678371	-6.52291e-05	0.00233807	0.977799
cg13678402	-0.000941303	0.00371625	0.800561
cg13678412	0.0117893	0.0109571	0.284537
cg13678415	-0.00397672	0.0120897	0.742893
cg13678441	-0.0246224	0.0258863	0.343809
cg13678453	0.00174874	0.00477287	0.714847
cg13678470	0.00243311	0.00269211	0.368278
cg13678479	0.00779884	0.00441811	0.0805829
cg13678532	0.00945967	0.0076278	0.217819
cg13678551	0.00402198	0.0102383	0.695275
cg13678584	0.0242935	0.0100766	0.0177392
cg13678592	-0.00388268	0.00129997	0.00354636
cg13678615	-0.000629141	0.00153429	0.682643
cg13678625	0.0090303	0.00906386	0.32151
cg13678641	0.00121496	0.00229906	0.598354
cg13678706	0.000902889	0.00782462	0.908367
cg13678723	-0.0181369	0.0159975	0.259617
cg13678758	-0.00681209	0.00717974	0.345013
cg13678787	0.000913113	0.00526378	0.862632
cg13678899	0.00181951	0.00645017	0.778459
cg13678903	-0.00523388	0.0113561	0.64588
cg13678934	-0.00266938	0.00906339	0.768968
cg13678939	-0.002192	0.00136941	0.112599
cg13678973	-0.0064156	0.0036533	0.0821313
cg13679010	-0.000188804	0.00180284	0.916803
cg13679038	0.000946575	0.0047938	0.84387
cg13679048	-0.000923966	0.0017459	0.597825
cg13679083	0.0028034	0.00495151	0.572546
cg13679115	0.00117853	0.00924118	0.898777
cg13679216	-0.00171027	0.00152793	0.265676
cg13679303	-0.0188402	0.0198455	0.344734
cg13679311	-0.00130186	0.00659112	0.843824
cg13679443	-0.000594746	0.01056	0.955199
cg13679466	0.00195367	0.00217896	0.372081
cg13679478	0.00319185	0.00361042	0.378781
cg13679619	-0.00261983	0.00206738	0.208018
cg13679679	-0.012007	0.0103947	0.250796
cg13679691	-0.00534907	0.00645829	0.409502
cg13679714	-0.0254214	0.018346	0.168932
cg13679724	0.0128152	0.00544838	0.0206261
cg13679772	0.00248578	0.0142834	0.862191
cg13679773	-0.00708788	0.0108939	0.516778
cg13679778	-0.00410197	0.00940056	0.663521
cg13679804	-0.0236578	0.0221415	0.287876
cg13679814	0.00231788	0.00191479	0.228937
cg13679817	0.00625082	0.00515706	0.228334
cg13679841	0.00261122	0.00437059	0.551555
cg13679842	-0.0132341	0.0122264	0.281669
cg13679875	-0.00389044	0.016903	0.818436
cg13679893	0.000109148	0.00442014	0.980349
cg13679899	0.0086756	0.00610792	0.158606
cg13679978	-0.00914622	0.0122371	0.456566
cg13680016	0.000669174	0.00488573	0.891334
cg13680023	-0.00215068	0.00472053	0.649664
cg13680038	-0.00124118	0.00471612	0.792954
cg13680054	-0.00117633	0.00172481	0.496814
cg13680095	0.00289986	0.00631208	0.646934
cg13680118	0.00128388	0.00600407	0.83111
cg13680133	-0.00201759	0.00192386	0.296834
cg13680170	-0.00735919	0.00360186	0.0436664
cg13680178	-0.000616204	0.0113261	0.95672
cg13680184	-0.00206939	0.00253234	0.415767
cg13680188	0.00247641	0.00222418	0.268203
cg13680196	-0.00518633	0.0105643	0.624553
cg13680200	0.0141328	0.0233355	0.546128
cg13680227	0.00103241	0.00611373	0.866242
cg13680236	0.00119006	0.00334104	0.722446
cg13680246	0.0172893	0.0228847	0.451726
cg13680266	-0.0010791	0.00154855	0.487516
cg13680270	0.00393257	0.00738501	0.595556
cg13680320	0.00651045	0.00415044	0.119896
cg13680337	0.0163384	0.0111701	0.146689
cg13680362	0.00412586	0.00903953	0.649075
cg13680388	0.021632	0.0172653	0.213158
cg13680423	9.35814e-05	0.00567457	0.986875
cg13680428	-0.0104391	0.0176822	0.55627
cg13680438	-0.00254789	0.004235	0.548784
cg13680468	0.00259176	0.00920918	0.77896
cg13680579	0.00279394	0.00819045	0.733728
cg13680613	0.0227921	0.0137805	0.101276
cg13680639	0.00507927	0.00578765	0.382262
cg13680696	-0.00240162	0.00183566	0.193766
cg13680706	-0.000122876	0.0102833	0.99049
cg13680731	0.00250927	0.00561125	0.655708
cg13680752	-0.00126238	0.00437711	0.773634
cg13680844	-0.00226672	0.00183919	0.220669
cg13680864	0.000836233	0.00274683	0.761429
cg13680876	0.000764824	0.0112366	0.945869
cg13680928	-0.000453339	0.00953413	0.96217
cg13680953	-0.0102879	0.00747973	0.172068
cg13680954	0.00127838	0.00194356	0.512208
cg13680965	0.00599487	0.00614949	0.331984
cg13681050	-0.00161771	0.00910707	0.859371
cg13681081	-0.00785594	0.00645664	0.226574
cg13681106	0.00242328	0.00820039	0.768218
cg13681132	-0.000252139	0.00390777	0.948683
cg13681142	0.00140486	0.00838686	0.867309
cg13681182	0.000165185	0.00933366	0.985915
cg13681195	0.0113389	0.0130617	0.387414
cg13681325	0.000632683	0.00485389	0.896555
cg13681355	-0.00575749	0.00468359	0.221847
cg13681367	0.00988695	0.0144616	0.495764
cg13681375	0.00547944	0.0080539	0.497857
cg13681385	0.0114219	0.00511512	0.0277801
cg13681411	0.00359955	0.00375938	0.340631
cg13681468	-0.0223914	0.0216851	0.304296
cg13681496	-0.020447	0.0168718	0.228403
cg13681523	0.00387156	0.00393722	0.327821
cg13681655	-0.00411739	0.00740708	0.57954
cg13681684	-0.000588909	0.00508789	0.908085
cg13681701	-0.0122886	0.0106735	0.252348
cg13681751	-0.00132202	0.00121503	0.279186
cg13681752	-0.00524852	0.00621083	0.400095
cg13681753	0.00628262	0.00753023	0.40609
cg13681765	-0.00503396	0.00447978	0.263829
cg13681768	-0.0149039	0.00966158	0.126087
cg13681776	0.000943827	0.00632761	0.881728
cg13681792	0.00657018	0.00943055	0.487613
cg13681800	-0.0112311	0.0092313	0.226606
cg13681826	-0.00406029	0.0105073	0.700001
cg13681847	-0.0197112	0.0179765	0.275495
cg13681850	-0.0176612	0.00579388	0.00294512
cg13681853	-0.00213783	0.00481369	0.657919
cg13681929	0.0234701	0.0206414	0.258238
cg13681933	-0.0302422	0.0194585	0.123299
cg13681935	0.00866369	0.00462551	0.0639858
cg13681948	0.0065576	0.00576813	0.25831
cg13681954	-0.0112942	0.0127141	0.376498
cg13681992	0.00664296	0.0146631	0.651503
cg13682019	0.00558351	0.00255628	0.0312823
cg13682028	0.00167607	0.00594276	0.778499
cg13682040	0.0111908	0.00816563	0.173605
cg13682044	0.00675986	0.0025949	0.0105869
cg13682064	0.00669263	0.00543884	0.221387
cg13682082	-0.0149709	0.0135488	0.27183
cg13682096	0.00117705	0.00689276	0.864753
cg13682130	-0.000474061	0.00140122	0.735831
cg13682140	0.00594919	0.00462257	0.20107
cg13682152	0.00846934	0.0105287	0.423071
cg13682158	0.00326342	0.0228222	0.886583
cg13682187	0.00794583	0.0159156	0.6187
cg13682195	0.00273734	0.00729576	0.708309
cg13682224	-0.0128007	0.00864029	0.141615
cg13682241	-0.00228552	0.00459867	0.620283
cg13682258	-0.00207163	0.00765321	0.787189
cg13682317	-0.0190563	0.0139556	0.17516
cg13682325	0.0244681	0.0212947	0.253287
cg13682333	0.0123708	0.0138983	0.375552
cg13682334	-0.00877122	0.00702447	0.214702
cg13682345	-0.0296148	0.021167	0.164876
cg13682375	-0.000156644	0.00384946	0.967622
cg13682411	-0.00278801	0.00683482	0.684209
cg13682437	0.000463134	0.00154301	0.764686
cg13682493	-0.00482331	0.00816217	0.555897
cg13682598	-0.00674644	0.00427959	0.118086
cg13682613	-0.0125363	0.0106384	0.241434
cg13682626	0.00806616	0.0055293	0.147753
cg13682692	-0.00113455	0.00205975	0.582985
cg13682704	-0.000182944	0.00175866	0.917358
cg13682735	0.0153606	0.0148959	0.304937
cg13682809	0.00155594	0.0122685	0.899335
cg13682864	-0.00765156	0.00696341	0.274484
cg13682933	-0.00289896	0.00877277	0.741751
cg13683065	-0.00292899	0.0070899	0.680402
cg13683125	-0.000996079	0.00303286	0.743274
cg13683135	-0.00620933	0.0107128	0.563475
cg13683183	-0.00066504	0.00512805	0.897075
cg13683194	-0.00191661	0.0125796	0.879211
cg13683213	0.00440762	0.00524598	0.402806
cg13683219	-0.00017392	0.00286287	0.951679
cg13683227	-0.00220177	0.00622526	0.72432
cg13683280	0.000450368	0.00384774	0.907057
cg13683282	0.00148249	0.00120649	0.222045
cg13683301	-0.00498211	0.00483997	0.30579
cg13683361	0.00320935	0.0205028	0.875929
cg13683374	-0.00645892	0.0065255	0.324663
cg13683394	-0.000186189	0.0033468	0.955746
cg13683424	-0.00319473	0.00627144	0.611588
cg13683440	0.000498777	0.00256217	0.846046
cg13683501	0.00854228	0.00482606	0.0797697
cg13683507	0.000270061	0.00136262	0.843296
cg13683516	-0.00273983	0.00160677	0.091265
cg13683534	-0.0235769	0.0145748	0.108888
cg13683550	-0.0126599	0.0125963	0.3173
cg13683626	0.000887658	0.010035	0.929691
cg13683629	0.00164463	0.00404013	0.684825
cg13683667	-0.00339986	0.0117672	0.773235
cg13683827	-0.0161809	0.00965256	0.0967971
cg13683848	-0.00245771	0.00470365	0.602471
cg13683864	0.00284866	0.0017609	0.108871
cg13683921	0.00340801	0.0124541	0.784921
cg13683939	0.0528266	0.0408156	0.198552
cg13683975	0.00373891	0.00875095	0.670111
cg13684013	-0.0221872	0.019351	0.254298
cg13684113	0.0214205	0.0129315	0.100764
cg13684115	0.0152374	0.00974593	0.121103
cg13684211	0.00299985	0.00872005	0.731555
cg13684223	0.00698093	0.00478518	0.147736
cg13684283	-0.0130922	0.0180837	0.470769
cg13684290	-0.00587598	0.0117871	0.619219
cg13684292	0.00828081	0.0189532	0.663119
cg13684305	0.0142405	0.0125874	0.260621
cg13684444	0.00102886	0.00128816	0.426354
cg13684447	-0.00213279	0.00979447	0.828064
cg13684521	0.00386706	0.00423052	0.362869
cg13684541	0.00932112	0.00689704	0.179595
cg13684553	-0.000493118	0.001403	0.725971
cg13684570	0.00167408	0.00569914	0.769563
cg13684625	-0.00288297	0.00361371	0.426884
cg13684632	-0.0126361	0.00780207	0.108471
cg13684734	-0.0137074	0.0109806	0.214825
cg13684763	0.003713	0.00538822	0.492358
cg13684791	-0.00248243	0.00561949	0.659622
cg13684807	-0.0210638	0.0173917	0.228694
cg13684826	-0.0290867	0.0219425	0.187996
cg13684844	0.0111441	0.00573752	0.0549109
cg13684955	-0.000778435	0.00959953	0.935532
cg13685015	0.00277354	0.00437992	0.528022
cg13685026	0.00787746	0.0118634	0.50821
cg13685044	-0.00439949	0.0155441	0.777737
cg13685067	0.0173585	0.00590541	0.00408403
cg13685095	-0.0100326	0.0129307	0.439653
cg13685110	0.00444101	0.0108966	0.684469
cg13685129	0.00455223	0.0131834	0.730595
cg13685139	0.00751065	0.0114433	0.513116
cg13685151	0.00272658	0.00350593	0.438579
cg13685155	-0.00148336	0.00399636	0.71129
cg13685273	-0.019446	0.0174919	0.268925
cg13685294	-0.00228423	0.0060204	0.705184
cg13685329	-0.000838098	0.00287449	0.771224
cg13685330	0.00393973	0.00922296	0.670177
cg13685331	0.00883058	0.0156215	0.573148
cg13685349	-0.00283666	0.0171947	0.869298
cg13685424	-0.001375	0.00893004	0.87794
cg13685437	-0.00140676	0.00786415	0.858392
cg13685506	0.0255096	0.0246004	0.302256
cg13685563	-0.0100364	0.00816762	0.222029
cg13685571	-0.00152437	0.00222995	0.495815
cg13685613	0.00501172	0.00381202	0.191612
cg13685622	0.000667016	0.00506119	0.895415
cg13685679	0.00444815	0.00712303	0.533738
cg13685680	0.00351035	0.0041861	0.403709
cg13685746	0.00256958	0.00465495	0.582173
cg13685807	0.00256899	0.00830543	0.757726
cg13685833	-0.00114141	0.00117878	0.335235
cg13685835	-0.0107317	0.00896903	0.234319
cg13685871	0.00728004	0.007486	0.333155
cg13685883	-0.00257367	0.00500686	0.608366
cg13685951	-0.000605326	0.00372191	0.871131
cg13685954	0.00136831	0.0148472	0.926756
cg13685964	0.0189523	0.0200355	0.34646
cg13685990	-0.0152951	0.0134841	0.259379
cg13686012	-0.00027655	0.00206416	0.89369
cg13686042	-0.000906668	0.00195303	0.643487
cg13686059	-0.0140504	0.0128238	0.275867
cg13686104	0.00338439	0.00240764	0.162916
cg13686115	0.00196534	0.00499363	0.694737
cg13686143	-0.00120116	0.00242912	0.622049
cg13686171	0.000114761	0.00109278	0.916572
cg13686179	0.0110189	0.00368961	0.00354921
cg13686214	0.00949753	0.00744313	0.204907
cg13686331	-0.00106727	0.00426245	0.8028
cg13686362	-0.000628581	0.00162481	0.69968
cg13686384	-0.0151432	0.0142767	0.291382
cg13686412	0.00164584	0.00504802	0.745078
cg13686436	0.0024252	0.00488838	0.620901
cg13686456	0.00693148	0.00910669	0.448364
cg13686537	0.00361686	0.00251687	0.153825
cg13686589	0.000935674	0.00214317	0.663354
cg13686615	0.000527599	0.0105544	0.960231
cg13686622	0.00813062	0.00362657	0.027173
cg13686648	-0.000209673	0.000957275	0.827073
cg13686662	-0.00322271	0.0090388	0.722186
cg13686668	0.0169464	0.0168619	0.317315
cg13686739	0.0181785	0.0140284	0.198013
cg13686751	-0.0107308	0.00622898	0.0880302
cg13686799	-0.00478413	0.00668212	0.475684
cg13686807	0.00771011	0.0128641	0.550293
cg13686847	0.000842209	0.00673727	0.900769
cg13686856	0.000769925	0.00846171	0.927683
cg13686857	-0.00107803	0.00538558	0.841754
cg13686863	0.00272144	0.00326236	0.406161
cg13686919	0.00103655	0.00756447	0.891283
cg13686952	-0.00253193	0.00645209	0.695583
cg13686999	-0.00376007	0.011364	0.74143
cg13687023	-0.0219356	0.0138092	0.115334
cg13687039	-0.00481382	0.00435456	0.27161
cg13687114	-0.000349687	0.00480559	0.942137
cg13687158	-0.00104291	0.00571165	0.855487
cg13687176	-0.014473	0.0111292	0.196436
cg13687274	-0.00534538	0.0108124	0.622126
cg13687303	-0.00549775	0.00411719	0.184805
cg13687331	-0.00585596	0.00438403	0.184664
cg13687347	0.00117313	0.00968725	0.903855
cg13687348	0.000435784	0.00590928	0.94136
cg13687422	-0.0215842	0.0194449	0.269655
cg13687489	-0.00134259	0.00522829	0.797867
cg13687497	0.0111874	0.0121782	0.360494
cg13687545	-0.00234656	0.00305868	0.444781
cg13687570	0.0154419	0.011312	0.17529
cg13687585	0.0123826	0.011437	0.281557
cg13687594	0.00843794	0.0104313	0.420488
cg13687639	-0.00547202	0.00573318	0.342159
cg13687695	-0.00320025	0.00286894	0.267318
cg13687729	-0.000767322	0.0107386	0.943179
cg13687735	0.0103191	0.00859423	0.232704
cg13687784	0.00710248	0.0122365	0.562929
cg13687797	-0.0107353	0.0100183	0.286491
cg13687826	0.00493056	0.0195456	0.801359
cg13687828	0.00450814	0.007407	0.544149
cg13687831	0.000359762	0.00183934	0.845325
cg13687834	-0.0312138	0.0184629	0.0940241
cg13687837	5.11206e-05	0.00432291	0.990588
cg13687866	-0.00060577	0.0036885	0.86988
cg13687881	0.00852554	0.00444033	0.0577042
cg13687885	-0.00543139	0.00556759	0.331648
cg13687887	0.00631412	0.0116381	0.588653
cg13687915	0.00713622	0.00967244	0.46237
cg13687924	-0.0217354	0.0176933	0.22216
cg13687958	0.00448374	0.00446533	0.317744
cg13687996	-0.00294305	0.00590367	0.619218
cg13687998	0.00185085	0.00164884	0.264331
cg13688008	-0.00296679	0.005721	0.6052
cg13688098	-0.00179546	0.00647558	0.782148
cg13688123	0.00162301	0.00855494	0.849916
cg13688162	-0.00123481	0.00900318	0.891186
cg13688186	0.0142425	0.0361758	0.694638
cg13688202	-0.00233869	0.00904561	0.796519
cg13688244	-0.00218897	0.00323378	0.500027
cg13688257	0.00378153	0.00786688	0.631787
cg13688260	-0.00488642	0.00399753	0.224445
cg13688262	0.0164315	0.0107813	0.130645
cg13688309	0.0148332	0.0104196	0.15768
cg13688312	-0.00108361	0.0109388	0.921288
cg13688329	0.0113152	0.0137301	0.411837
cg13688351	0.069366	0.0539594	0.201579
cg13688375	0.00482121	0.00582933	0.410172
cg13688376	0.00872319	0.0119371	0.466634
cg13688399	0.00809805	0.00591545	0.174077
cg13688406	-0.000651129	0.0020914	0.756193
cg13688416	-0.00294767	0.00316449	0.353846
cg13688474	-0.00220279	0.00536385	0.682191
cg13688524	-1.48542e-05	0.00155653	0.992405
cg13688573	0.00679058	0.0092039	0.462367
cg13688599	0.0090454	0.0145238	0.534835
cg13688620	-0.00378259	0.00339112	0.267335
cg13688659	-0.000626409	0.00453688	0.890462
cg13688704	-0.00484665	0.00586741	0.410755
cg13688765	-0.00136007	0.0125689	0.914047
cg13688769	-0.0011848	0.00387332	0.760326
cg13688783	-0.0127042	0.0126977	0.319479
cg13688795	0.00478764	0.00823659	0.56237
cg13688808	-0.00359997	0.00583008	0.53832
cg13688882	-0.000816829	0.00174865	0.641432
cg13688902	-0.00667186	0.0158124	0.673977
cg13688912	0.013871	0.0136846	0.313208
cg13688916	0.00536293	0.00530399	0.314403
cg13688974	0.00109977	0.0123083	0.928981
cg13689006	-0.00113199	0.00486326	0.816421
cg13689028	-0.00175427	0.00173006	0.313033
cg13689044	-0.00175219	0.00418595	0.676416
cg13689053	0.00368089	0.00484701	0.449391
cg13689066	0.00518237	0.0115968	0.655929
cg13689068	0.000773468	0.00474473	0.870835
cg13689073	0.0154807	0.0208229	0.458956
cg13689085	0.0225657	0.0282901	0.426962
cg13689113	-0.00945415	0.0114864	0.412424
cg13689118	-0.00577265	0.00439582	0.192116
cg13689156	-0.00177901	0.0022928	0.439633
cg13689169	0.00468548	0.00781648	0.550238
cg13689204	0.00468355	0.00981702	0.634343
cg13689213	0.00915076	0.00566291	0.109264
cg13689252	-0.0176618	0.0157393	0.264488
cg13689254	-0.0108728	0.00658889	0.102045
cg13689260	-0.00570831	0.0059541	0.340012
cg13689261	-0.0049551	0.00647162	0.445678
cg13689270	-0.0213828	0.0158971	0.181643
cg13689309	0.00808959	0.0103866	0.437909
cg13689342	-0.000775902	0.00458243	0.865886
cg13689384	-0.00209804	0.00189422	0.270691
cg13689386	0.000834333	0.00428923	0.846165
cg13689390	0.0089185	0.003967	0.0267602
cg13689411	-0.0191495	0.0214261	0.373605
cg13689470	0.00325292	0.00402018	0.420351
cg13689482	-0.00371331	0.00602268	0.53893
cg13689497	-0.00373705	0.00446035	0.40412
cg13689560	-0.00618177	0.0116801	0.597799
cg13689563	-0.00459583	0.00951103	0.630002
cg13689591	0.0108983	0.00948509	0.253299
cg13689629	0.0122824	0.0133271	0.358949
cg13689667	0.0223478	0.00936107	0.0188512
cg13689681	0.00259445	0.00265653	0.331108
cg13689699	0.0131559	0.0175164	0.454377
cg13689715	-0.00391531	0.0078894	0.620789
cg13689742	-0.00220526	0.0059571	0.712024
cg13689801	-0.00374565	0.00510841	0.465132
cg13689804	0.0069315	0.00980811	0.48139
cg13689808	-0.000607885	0.00209246	0.772026
cg13689831	-0.0110172	0.0103431	0.289363
cg13689918	0.000197158	0.00168119	0.906879
cg13689959	-0.00824444	0.0135739	0.54498
cg13689960	5.94451e-06	0.00424169	0.998885
cg13689976	0.0046786	0.00399843	0.244737
cg13689988	0.012551	0.00710751	0.0804688
cg13689996	0.000573701	0.0134738	0.966122
cg13690003	0.00506227	0.0126162	0.689091
cg13690038	0.00325253	0.00187289	0.0855314
cg13690063	-0.00256438	0.0046674	0.58394
cg13690122	-0.0130705	0.0167965	0.438307
cg13690126	-0.0115916	0.00677425	0.0901574
cg13690169	0.0129466	0.0192646	0.503108
cg13690178	-0.000161565	0.00144494	0.911195
cg13690179	0.0121961	0.00718699	0.092813
cg13690241	0.00234626	0.00527677	0.657541
cg13690280	0.0002617	0.0142956	0.985431
cg13690322	-0.00533803	0.0044165	0.229645
cg13690332	-0.0119921	0.0162211	0.461465
cg13690357	-0.00160815	0.0123984	0.89706
cg13690407	0.00856158	0.0182703	0.640371
cg13690424	-0.00290157	0.00313445	0.356829
cg13690442	0.00385872	0.00489553	0.432437
cg13690461	0.00142232	0.00593469	0.811083
cg13690510	0.00968761	0.00808812	0.233843
cg13690525	-0.000633996	0.00253522	0.803042
cg13690543	-0.00418242	0.00332477	0.211337
cg13690564	0.00976392	0.0123766	0.432037
cg13690590	0.00747992	0.00460457	0.107426
cg13690593	-0.0117483	0.0186337	0.529813
cg13690605	0.00275142	0.00506738	0.58836
cg13690629	-0.0140885	0.0130208	0.281857
cg13690679	-0.00454053	0.00703894	0.520366
cg13690691	-0.00491019	0.00202469	0.0170955
cg13690703	-0.000103886	0.00504573	0.983615
cg13690761	0.0101474	0.00403002	0.0133909
cg13690785	-0.0011173	0.00382763	0.770964
cg13690812	-0.0162671	0.0135012	0.231098
cg13690828	0.00594072	0.0107471	0.581652
cg13690837	-0.00700841	0.00678118	0.303859
cg13690873	-0.00316215	0.00501768	0.530001
cg13690909	-0.000706569	0.00178005	0.692259
cg13690930	0.00723727	0.00583186	0.217514
cg13690935	-0.00213346	0.00430139	0.620988
cg13690943	0.00154668	0.0043694	0.7241
cg13690962	0.00179195	0.00137572	0.195718
cg13690989	-0.00153623	0.00128335	0.234119
cg13691003	-0.00122869	0.00367077	0.738535
cg13691060	0.0045977	0.00540435	0.396946
cg13691093	0.0049064	0.0053676	0.362875
cg13691108	-0.00932938	0.0117891	0.430609
cg13691111	0.00991218	0.00775474	0.204134
cg13691155	0.00307871	0.00381897	0.422063
cg13691175	-0.0054187	0.00713421	0.449318
cg13691192	-0.00327283	0.00720956	0.650843
cg13691209	0.00315124	0.0119516	0.792579
cg13691247	-0.00612683	0.00708412	0.389181
cg13691257	-0.00421007	0.013572	0.757052
cg13691259	0.00115477	0.0031034	0.710608
cg13691277	0.00702978	0.00528813	0.186757
cg13691288	0.0025244	0.00615344	0.682505
cg13691345	0.00660022	0.00721295	0.362366
cg13691351	-0.00223502	0.0014084	0.115688
cg13691354	0.00656503	0.00464181	0.160373
cg13691420	0.00545472	0.00351524	0.123885
cg13691428	-0.00673985	0.0104129	0.518949
cg13691436	0.00315032	0.0128519	0.806861
cg13691441	-0.00166837	0.00469018	0.722803
cg13691442	-0.00392645	0.0134542	0.771015
cg13691447	0.000991668	0.00428263	0.817356
cg13691451	0.00983362	0.00521762	0.0623747
cg13691511	0.00207407	0.0106819	0.846439
cg13691567	-0.0145709	0.0216033	0.501565
cg13691570	-0.0124627	0.00713266	0.0836612
cg13691599	0.00180081	0.0101902	0.860086
cg13691622	-0.000631965	0.00437868	0.885532
cg13691641	-0.00450503	0.0139614	0.747613
cg13691684	0.00807139	0.00736496	0.275748
cg13691697	0.00761913	0.0047516	0.111981
cg13691708	0.0158569	0.00845013	0.0634985
cg13691737	0.00428898	0.00488539	0.382091
cg13691744	-0.0114343	0.0160531	0.477948
cg13691824	0.00511139	0.00465387	0.274706
cg13691827	0.000783028	0.00840253	0.925939
cg13691892	-0.00332664	0.00126258	0.00975842
cg13691901	8.0133e-05	0.00392971	0.983772
cg13691961	0.0120813	0.0137704	0.382406
cg13692001	-0.00171349	0.00123546	0.168549
cg13692082	0.00346648	0.00571377	0.545433
cg13692092	0.00540858	0.00873695	0.537293
cg13692112	-0.00222045	0.00979294	0.821089
cg13692121	0.00540235	0.00588671	0.360973
cg13692134	0.0140786	0.0166558	0.399979
cg13692156	-0.0223831	0.0211078	0.291509
cg13692170	-0.0090665	0.0141911	0.524357
cg13692196	0.000238127	0.00115719	0.837381
cg13692222	0.001473	0.00256997	0.567825
cg13692344	0.00126047	0.00882668	0.886734
cg13692392	0.0034714	0.00801334	0.665801
cg13692416	0.0121531	0.00552524	0.0301419
cg13692433	8.28856e-05	0.00180891	0.963545
cg13692434	0.00573913	0.0073241	0.43513
cg13692437	-0.0302271	0.0163387	0.0672607
cg13692446	-0.0109873	0.0205331	0.593766
cg13692456	-0.0192613	0.0100301	0.057664
cg13692459	-0.00196605	0.00459762	0.669846
cg13692476	-0.00485089	0.0113294	0.669449
cg13692482	0.0674407	0.0390945	0.0876042
cg13692503	-0.00116749	0.00589688	0.843459
cg13692517	-0.0034939	0.0117162	0.766161
cg13692526	-0.0122737	0.0144892	0.398965
cg13692649	-0.00579717	0.00823371	0.483021
cg13692650	0.00759986	0.0105894	0.474624
cg13692655	0.00180398	0.00987736	0.855452
cg13692658	0.00302744	0.00740439	0.683509
cg13692711	-0.00240087	0.00278459	0.390641
cg13692730	0.00437712	0.00380324	0.252521
cg13692739	-0.00216202	0.0112606	0.848133
cg13692762	-0.00653831	0.0140197	0.641967
cg13692765	-0.00192052	0.00155349	0.219257
cg13692836	-0.00528147	0.0163648	0.747571
cg13692860	0.0116114	0.0139955	0.408708
cg13692869	0.000154624	0.00112435	0.890893
cg13692870	0.0115606	0.00982421	0.242089
cg13692902	-0.00051899	0.00295483	0.860931
cg13692972	-0.0115402	0.0147833	0.436867
cg13692993	0.00863724	0.00731626	0.24058
cg13693136	-0.0106503	0.0171945	0.537059
cg13693143	0.013678	0.0125428	0.278111
cg13693211	-0.0268684	0.0162456	0.101285
cg13693260	0.00222435	0.00221431	0.317546
cg13693278	0.0108538	0.0128094	0.398835
cg13693322	-0.00343149	0.00849109	0.686981
cg13693328	-0.00871331	0.0107254	0.418493
cg13693429	0.00809161	0.0219954	0.713742
cg13693517	-0.014613	0.013408	0.278388
cg13693558	0.00214264	0.00630693	0.734774
cg13693582	0.00246775	0.00852223	0.772748
cg13693600	0.0073087	0.00339966	0.0339802
cg13693622	0.00474086	0.0061221	0.440531
cg13693646	-0.0281585	0.0146188	0.0569214
cg13693652	0.00341022	0.00728761	0.64084
cg13693703	0.0201159	0.0159029	0.208839
cg13693826	-0.00602766	0.00644241	0.351722
cg13693879	0.00157125	0.00683152	0.818562
cg13693915	-0.00324857	0.0029836	0.278856
cg13693928	0.00794534	0.00988135	0.423261
cg13693937	0.010167	0.0064685	0.119161
cg13693986	0.0153659	0.0163911	0.350783
cg13694097	0.0232619	0.0233936	0.322443
cg13694151	0.0294466	0.0146862	0.0476605
cg13694179	0.0168628	0.0139318	0.228985
cg13694240	-0.00190641	0.00622807	0.760165
cg13694252	0.00550918	0.00464644	0.23856
cg13694281	0.0144803	0.0131368	0.272988
cg13694291	0.00331419	0.00187511	0.0802007
cg13694321	-0.0035641	0.0101048	0.725045
cg13694343	-0.00638362	0.0141551	0.652984
cg13694347	0.000133905	0.0112732	0.990547
cg13694400	-0.0103685	0.00497091	0.0395398
cg13694405	-0.000821962	0.00153425	0.593327
cg13694417	-0.00260058	0.00472485	0.583269
cg13694435	-0.00143528	0.00845592	0.86556
cg13694461	-0.00516937	0.00480963	0.285052
cg13694466	-0.000988608	0.00709295	0.889431
cg13694576	0.00508656	0.00431276	0.241028
cg13694655	0.00060353	0.0169663	0.971694
cg13694662	0.00808894	0.00688498	0.242838
cg13694680	0.00592781	0.0112879	0.600642
cg13694695	-0.00391003	0.0101447	0.700742
cg13694711	-0.00395403	0.00755692	0.60197
cg13694725	-6.7843e-05	0.00349236	0.98454
cg13694746	-0.00114786	0.00378983	0.762612
cg13694749	0.00305062	0.00937363	0.745523
cg13694757	-0.0103295	0.00460833	0.0272051
cg13694772	0.000294787	0.00241377	0.903043
cg13694785	0.0124759	0.0107059	0.246658
cg13694800	0.0060095	0.00220482	0.00757853
cg13694867	-0.00477641	0.00419758	0.257883
cg13694876	0.00512561	0.00739898	0.490075
cg13694898	0.00229119	0.00408305	0.575953
cg13694922	0.00145982	0.00438582	0.739944
cg13694927	0.00975264	0.0130477	0.456538
cg13694973	-0.00208543	0.00154843	0.181088
cg13695027	-0.000514865	0.00513787	0.920378
cg13695041	0.00280157	0.00346446	0.42063
cg13695075	0.00137283	0.010326	0.894501
cg13695076	-0.0125543	0.0177428	0.480855
cg13695078	-0.00604454	0.00695157	0.386644
cg13695199	0.00522297	0.00392366	0.186167
cg13695260	-0.00699774	0.00610221	0.254219
cg13695261	0.00177522	0.00833753	0.831824
cg13695286	0.0123526	0.021055	0.558738
cg13695309	0.00247829	0.00436456	0.57143
cg13695311	0.00695663	0.00904722	0.44375
cg13695355	0.0153312	0.00497538	0.00266161
cg13695383	-0.00143682	0.0109993	0.896332
cg13695396	0.00295365	0.00988249	0.765654
cg13695446	0.00513952	0.0121292	0.672673
cg13695465	-0.000503229	0.00186206	0.787522
cg13695498	-0.0013021	0.00156992	0.408848
cg13695515	0.000626669	0.00221128	0.777458
cg13695517	0.0122481	0.00910629	0.181664
cg13695535	-0.00466362	0.0058335	0.425922
cg13695571	0.00352511	0.00695465	0.613361
cg13695585	0.0172705	0.0139679	0.21919
cg13695587	0.00563636	0.00628231	0.371778
cg13695646	-0.000587447	0.0156599	0.970151
cg13695668	0.000936016	0.00345784	0.787185
cg13695726	-0.0111987	0.0144814	0.44116
cg13695746	0.0135192	0.0167846	0.422468
cg13695765	-0.00588787	0.0130739	0.653431
cg13695830	-0.00653923	0.0138642	0.638194
cg13695853	0.00673978	0.00844164	0.426532
cg13695877	-0.000533531	0.000954072	0.577265
cg13695892	0.000102292	0.00271825	0.970056
cg13695953	0.00357	0.0101294	0.725252
cg13695954	0.00509485	0.00586752	0.387301
cg13695956	0.012273	0.00423763	0.00463977
cg13695997	-0.00307566	0.00901251	0.733619
cg13696012	-0.00215395	0.0043788	0.623864
cg13696013	0.00191507	0.00986269	0.846434
cg13696074	0.00374304	0.0140323	0.790215
cg13696099	0.0142434	0.0159813	0.374933
cg13696148	-0.00403702	0.00772818	0.602563
cg13696154	0.0136521	0.0129717	0.29513
cg13696171	-0.000617104	0.023545	0.979142
cg13696228	0.000357479	0.00121487	0.769175
cg13696236	0.00403597	0.00427735	0.347665
cg13696241	0.0115114	0.00926861	0.21715
cg13696258	0.0208183	0.027104	0.444244
cg13696276	-0.0157336	0.0113651	0.169324
cg13696280	0.0023175	0.00526521	0.660776
cg13696283	-0.00294564	0.00370445	0.428402
cg13696287	0.00407431	0.00628463	0.518278
cg13696300	-0.0021662	0.00156784	0.170158
cg13696326	0.0106015	0.00597944	0.0792745
cg13696359	0.0211624	0.0289587	0.466622
cg13696409	0.00171588	0.00774361	0.825088
cg13696431	-0.0052946	0.00747496	0.480399
cg13696436	0.00422346	0.0143882	0.769721
cg13696466	-0.00110279	0.00354336	0.756275
cg13696474	-0.00740104	0.00857452	0.390124
cg13696490	0.00842744	0.0169483	0.620108
cg13696505	-0.024266	0.0122558	0.0504553
cg13696531	-0.00491607	0.00830584	0.555266
cg13696535	0.00827843	0.00571446	0.150555
cg13696545	0.00180665	0.00365474	0.622157
cg13696550	0.00188048	0.00631504	0.76649
cg13696566	0.000154208	0.00101302	0.879316
cg13696605	-0.00459347	0.00573094	0.42473
cg13696609	-0.0141741	0.0101282	0.164765
cg13696706	-0.0134158	0.0106074	0.208899
cg13696743	0.0105103	0.0064652	0.107168
cg13696752	0.00208301	0.00461788	0.652912
cg13696807	0.000327364	0.00665073	0.96084
cg13696868	-0.00297862	0.00677557	0.661167
cg13696887	-0.00986085	0.00648369	0.131448
cg13696898	-0.0104473	0.0127116	0.413105
cg13696940	0.00105273	0.0101385	0.917508
cg13696942	0.00126664	0.00549868	0.818288
cg13696957	0.0221917	0.025044	0.377687
cg13696985	0.000957246	0.00735807	0.896753
cg13697021	-0.000495606	0.00381764	0.89697
cg13697193	-0.001397	0.00884018	0.874753
cg13697207	0.00222739	0.00524562	0.672027
cg13697223	-0.00739882	0.00518304	0.156549
cg13697351	0.00106261	0.00616459	0.863492
cg13697367	0.00875694	0.0131767	0.50785
cg13697368	0.0112701	0.0124877	0.368963
cg13697378	0.00537473	0.00747843	0.474004
cg13697387	-0.00277521	0.0111734	0.804351
cg13697552	0.00119504	0.00209504	0.569676
cg13697578	0.00191696	0.00213581	0.371592
cg13697715	0.00590962	0.00628904	0.349651
cg13697735	-0.0111306	0.00997161	0.266998
cg13697829	-0.00877724	0.00651702	0.181083
cg13697856	-0.00330168	0.00435321	0.449967
cg13697891	-0.0091493	0.0170179	0.592028
cg13697968	0.00482055	0.00584215	0.411261
cg13697985	-0.000821015	0.00810067	0.919474
cg13697988	0.00076178	0.00719947	0.915945
cg13698049	0.0067394	0.00673603	0.319483
cg13698057	6.09079e-05	0.0066695	0.992732
cg13698092	-0.00676098	0.0108851	0.535934
cg13698153	0.000902686	0.00677312	0.894244
cg13698168	-0.00384367	0.0141385	0.786292
cg13698196	0.0023691	0.002432	0.332339
cg13698212	0.000336149	0.00850746	0.968561
cg13698224	0.0158596	0.0224244	0.481058
cg13698261	-0.00135884	0.00513963	0.792027
cg13698274	0.00744875	0.00363217	0.0429047
cg13698285	-0.0128668	0.00748688	0.0887853
cg13698291	0.00245569	0.00992542	0.805095
cg13698298	-0.00546344	0.00735358	0.459246
cg13698358	-0.00795508	0.0109014	0.467261
cg13698361	-0.00512539	0.00454077	0.261704
cg13698362	0.0022898	0.00480266	0.634561
cg13698398	0.00381452	0.00628469	0.545256
cg13698411	-0.014523	0.0115511	0.211578
cg13698414	0.00336112	0.00835049	0.688171
cg13698542	-0.00266144	0.00835035	0.750602
cg13698548	-0.00204903	0.0056451	0.717389
cg13698574	-0.00247124	0.0106306	0.816652
cg13698578	0.0031245	0.00384778	0.418706
cg13698611	0.00652564	0.00725623	0.370645
cg13698613	-0.00100869	0.00563548	0.858308
cg13698691	0.000686833	0.016138	0.966137
cg13698714	0.00174858	0.00997512	0.861203
cg13698778	0.00228379	0.00959544	0.812362
cg13698793	-0.0132729	0.0143072	0.35579
cg13698816	-0.00628688	0.00762807	0.4118
cg13698856	-0.0047972	0.00420949	0.257169
cg13698860	-0.00710894	0.00585547	0.227581
cg13698865	-0.00609193	0.0058653	0.301478
cg13698883	0.00753928	0.0129427	0.561532
cg13698937	-0.00546351	0.00639508	0.394964
cg13698979	0.00273235	0.00432685	0.529163
cg13698991	0.0168612	0.0264708	0.525598
cg13698996	0.00140628	0.000991537	0.159218
cg13699009	0.0138784	0.0158366	0.382942
cg13699016	-0.00384003	0.00377495	0.311494
cg13699065	-0.00732849	0.00813161	0.369629
cg13699101	-0.0190059	0.013249	0.154545
cg13699121	0.00157372	0.00467273	0.736983
cg13699139	0.0018871	0.00369953	0.611111
cg13699152	-0.0120197	0.00953964	0.210611
cg13699156	0.0035912	0.00786964	0.649138
cg13699159	0.000616186	0.00359921	0.864412
cg13699172	0.00233131	0.0066111	0.725103
cg13699218	0.00576162	0.0166901	0.73066
cg13699245	-0.00550276	0.00871276	0.529106
cg13699355	-0.00280411	0.00202592	0.169405
cg13699363	-0.000358669	0.000894586	0.689325
cg13699366	-0.00230072	0.00120487	0.0590617
cg13699397	0.00227539	0.00161914	0.163028
cg13699412	-0.000791943	0.00391914	0.840272
cg13699414	0.00503923	0.00592431	0.397023
cg13699428	-0.00680494	0.00675799	0.316391
cg13699437	-0.00235114	0.00573034	0.682467
cg13699478	0.00013617	0.00589095	0.981604
cg13699480	0.00274757	0.00450808	0.54359
cg13699509	0.00925558	0.0108968	0.397696
cg13699513	-0.00293383	0.00579927	0.614043
cg13699558	0.00199098	0.00174203	0.255806
cg13699567	0.000591889	0.00378316	0.875991
cg13699570	0.0105838	0.00952877	0.269354
cg13699583	0.00182577	0.0146508	0.901075
cg13699626	-0.000428997	0.00293341	0.884022
cg13699650	-0.00806521	0.0159422	0.614038
cg13699657	-0.00405262	0.00316532	0.203394
cg13699771	-0.0116115	0.0109621	0.292044
cg13699804	-1.50501e-05	0.00182398	0.993433
cg13699808	-0.00601332	0.00910496	0.510487
cg13699845	-0.0128268	0.0104108	0.220813
cg13699944	-0.0126821	0.0115674	0.275553
cg13699963	0.0115748	0.013996	0.410202
cg13699994	0.008388	0.0199022	0.674323
cg13700000	-0.00130962	0.00905148	0.88525
cg13700002	-0.0219051	0.0166545	0.191427
cg13700009	0.00356675	0.0076228	0.64087
cg13700033	-0.00148923	0.00115756	0.20123
cg13700051	-0.00790003	0.0125299	0.52981
cg13700073	0.00251544	0.00613634	0.682738
cg13700089	-2.94153e-05	0.0228346	0.998975
cg13700094	-0.00250531	0.00709025	0.724573
cg13700148	0.00618082	0.00654669	0.347387
cg13700155	-0.00143196	0.00617026	0.816955
cg13700184	0.00374036	0.0116399	0.748624
cg13700197	-0.004436	0.0108935	0.68472
cg13700207	0.00573124	0.00544692	0.295244
cg13700215	0.00275373	0.0021664	0.206638
cg13700250	-0.00933658	0.00952554	0.329371
cg13700315	-0.00340397	0.00684154	0.619897
cg13700348	0.0127143	0.0105847	0.232515
cg13700448	0.000950296	0.00155087	0.541432
cg13700458	0.00550689	0.0104474	0.599289
cg13700506	0.00515399	0.0122191	0.674078
cg13700552	0.00145941	0.00729091	0.841755
cg13700589	0.00199647	0.00255865	0.437067
cg13700680	0.0125172	0.0136446	0.361152
cg13700805	0.0109745	0.00491861	0.0278995
cg13700815	-0.0157558	0.00826574	0.0595009
cg13700897	-0.00706841	0.00366275	0.0564639
cg13700912	0.00354624	0.00447727	0.430204
cg13700939	-0.00704206	0.00821648	0.393458
cg13700942	0.0389151	0.0437525	0.375902
cg13701012	-0.000837742	0.0120254	0.9446
cg13701100	0.00596538	0.00471466	0.20871
cg13701109	-9.74695e-05	0.00450452	0.98278
cg13701117	0.00953777	0.0104087	0.361702
cg13701124	-0.000944751	0.00175073	0.590651
cg13701148	0.0145669	0.0108388	0.182001
cg13701159	-0.00303697	0.00137828	0.0298578
cg13701180	0.00708864	0.00403593	0.0820847
cg13701205	-0.00154622	0.00177345	0.385366
cg13701221	0.0394852	0.0241444	0.105114
cg13701249	-0.000226281	0.00154044	0.883512
cg13701253	0.00138275	0.0098628	0.888785
cg13701273	0.00160013	0.00244895	0.515002
cg13701310	0.0119002	0.0051273	0.0223196
cg13701327	-0.000844127	0.00587974	0.886133
cg13701344	0.00896998	0.0106945	0.403612
cg13701355	-0.00900696	0.00611439	0.143871
cg13701509	-0.0154729	0.010739	0.152761
cg13701510	-0.00701257	0.00649646	0.282986
cg13701530	0.00628037	0.00706858	0.376409
cg13701615	0.00131455	0.00126194	0.300065
cg13701730	-0.00252105	0.00199437	0.209139
cg13701768	0.00472358	0.00797258	0.554868
cg13701769	-0.00399504	0.00593025	0.502074
cg13701770	0.012849	0.0107651	0.235467
cg13701803	0.0049841	0.00453426	0.274317
cg13701822	-0.00377845	0.00379258	0.321521
cg13701855	-0.00822134	0.0113936	0.472239
cg13701873	-0.00320456	0.00183167	0.0832673
cg13701910	-0.00458475	0.00853116	0.592177
cg13701954	0.00724967	0.00633747	0.255381
cg13701991	0.0193932	0.0224427	0.389588
cg13702000	-0.00600457	0.0125078	0.632229
cg13702005	0.000960903	0.00250321	0.701891
cg13702047	-0.0154816	0.0145248	0.289048
cg13702087	0.00368982	0.00511858	0.472673
cg13702108	-0.0124491	0.020696	0.548853
cg13702144	0.00600987	0.0181394	0.741099
cg13702181	0.0168015	0.0161976	0.302105
cg13702185	0.00760949	0.00905446	0.402682
cg13702192	-0.00902994	0.00719237	0.212227
cg13702196	-0.0118889	0.0105567	0.262778
cg13702217	-0.0184235	0.0197098	0.352175
cg13702222	-0.00782628	0.0190335	0.681818
cg13702226	-0.00514112	0.0112673	0.649174
cg13702235	-0.00610391	0.00998169	0.542249
cg13702288	0.00545684	0.0074448	0.465289
cg13702353	0.00171656	0.00541227	0.751783
cg13702357	0.0120721	0.0125334	0.337774
cg13702370	0.0221697	0.0109089	0.0447792
cg13702421	-0.00460664	0.00295871	0.122635
cg13702536	0.00507578	0.0178473	0.776691
cg13702550	0.00852663	0.0132328	0.52082
cg13702593	-0.00691843	0.00415387	0.0989354
cg13702629	-0.00872998	0.00646015	0.17963
cg13702695	0.0045193	0.00521669	0.388391
cg13702733	7.98721e-05	0.00957706	0.993362
cg13702746	-0.00415219	0.00470007	0.379122
cg13702764	0.00599313	0.00539658	0.269429
cg13702767	0.00439472	0.00770123	0.569516
cg13702833	0.000633393	0.0173554	0.97096
cg13702846	-0.0197236	0.0168225	0.2438
cg13702942	0.000436321	0.00129616	0.737105
cg13702949	-0.00739155	0.00890824	0.40866
cg13702982	-0.00441704	0.00802486	0.583259
cg13702996	-0.00246574	0.00454939	0.589029
cg13703010	0.00570513	0.00932658	0.54212
cg13703021	-0.00308271	0.00364557	0.399793
cg13703049	-0.00391542	0.00315777	0.217903
cg13703062	-0.00264181	0.00176567	0.137749
cg13703070	-0.000949971	0.00157207	0.547026
cg13703087	0.000989007	0.00167885	0.557125
cg13703089	-0.0015553	0.00288645	0.591202
cg13703095	-0.00165745	0.0054241	0.760566
cg13703134	-0.0106636	0.00808125	0.189997
cg13703163	-0.00104851	0.00739926	0.887598
cg13703253	0.00217348	0.00711298	0.760571
cg13703364	-0.00243228	0.00157317	0.125238
cg13703437	-0.0140952	0.0162446	0.387643
cg13703503	0.00100124	0.00130118	0.44342
cg13703576	0.000364765	0.00157347	0.817151
cg13703584	-0.00337862	0.00413716	0.416068
cg13703605	0.000721104	0.00508818	0.887585
cg13703613	0.00116023	0.0054472	0.831763
cg13703619	0.00585046	0.00651547	0.371378
cg13703663	-0.0232398	0.0337541	0.492731
cg13703698	-0.000335873	0.0053249	0.949832
cg13703714	0.00373708	0.012992	0.774214
cg13703737	0.00490529	0.0112823	0.664662
cg13703744	0.00488706	0.00360246	0.177966
cg13703804	-0.00489628	0.00900315	0.587761
cg13703859	0.00304619	0.0047953	0.52672
cg13703866	-0.000310904	0.00289235	0.914614
cg13703871	-0.00319049	0.00444894	0.474963
cg13703876	-0.000883745	0.0047706	0.85341
cg13703912	0.00636404	0.0204561	0.756366
cg13703941	-0.00189525	0.00440998	0.668292
cg13703948	-0.0012106	0.00744691	0.87119
cg13704028	0.00348714	0.00409301	0.396265
cg13704030	-0.00843935	0.0185085	0.6494
cg13704086	0.004039	0.00296819	0.176648
cg13704117	0.00504155	0.0196711	0.798251
cg13704140	0.00852719	0.00981908	0.387238
cg13704167	-0.00634276	0.00695422	0.363923
cg13704200	-0.00505127	0.0050263	0.317338
cg13704271	-0.00331815	0.00180236	0.068585
cg13704328	0.00296084	0.00906952	0.744759
cg13704331	0.00736879	0.00486222	0.132795
cg13704403	0.000258009	0.00151707	0.865298
cg13704461	-0.00104297	0.00881841	0.90609
cg13704483	-0.00136313	0.00399963	0.733958
cg13704497	0.00236353	0.0160032	0.882884
cg13704504	0.00618241	0.00983467	0.531022
cg13704531	0.002308	0.00926141	0.803713
cg13704548	-0.00178506	0.00251997	0.480365
cg13704590	-0.0528	0.0253298	0.0396628
cg13704599	-0.0102566	0.0130266	0.432932
cg13704629	-0.00108115	0.00400936	0.787979
cg13704654	-0.00433581	0.010775	0.688252
cg13704678	0.000362418	0.0017336	0.83483
cg13704680	0.00691629	0.0198886	0.728758
cg13704772	0.0113466	0.0261493	0.665285
cg13704793	0.00938194	0.00957762	0.329663
cg13704930	-0.0102681	0.00719588	0.156714
cg13704933	0.00303086	0.00605396	0.617724
cg13704954	-0.00473332	0.00523965	0.368504
cg13705047	-0.0027146	0.00617049	0.660936
cg13705076	0.00143919	0.00775308	0.853113
cg13705119	-0.0017895	0.00618851	0.773054
cg13705169	0.0251691	0.0114496	0.0302372
cg13705180	0.00410483	0.00450208	0.364086
cg13705216	0.00366909	0.00933045	0.694981
cg13705241	0.00974068	0.0120981	0.422647
cg13705250	-0.00804638	0.013122	0.541139
cg13705251	0.000987574	0.00161777	0.542946
cg13705274	0.00767014	0.00638658	0.232597
cg13705284	0.0109952	0.0185621	0.554954
cg13705391	0.0155355	0.00975501	0.114414
cg13705405	0.00760231	0.0055826	0.176325
cg13705457	-0.00584481	0.0117938	0.621277
cg13705518	0.0208756	0.0104351	0.0481549
cg13705556	0.00997949	0.0116932	0.395453
cg13705641	-0.0269706	0.0154386	0.0837139
cg13705753	0.00131318	0.00769438	0.864831
cg13705774	0.00960634	0.0108979	0.38017
cg13705784	-0.000694995	0.00262031	0.791375
cg13705810	0.00107485	0.00847316	0.899311
cg13705828	0.00442952	0.0109691	0.687209
cg13705871	-0.00208209	0.00434987	0.633229
cg13705873	0.00388683	0.00353435	0.27409
cg13705888	-0.0215323	0.0139612	0.126161
cg13705949	-0.0132698	0.0130562	0.31191
cg13705956	-0.019526	0.00976315	0.0482154
cg13706028	-0.00207225	0.0135915	0.879127
cg13706029	-0.00237321	0.00377709	0.531228
cg13706041	-0.000465163	0.00165269	0.778941
cg13706058	0.0159569	0.0213765	0.457136
cg13706066	-0.000801093	0.00150068	0.594652
cg13706079	0.00450809	0.00700572	0.521381
cg13706097	0.0108665	0.00482717	0.0265673
cg13706211	0.00979582	0.0114302	0.393487
cg13706315	0.0236742	0.0133004	0.0781201
cg13706317	0.00253448	0.0051588	0.624297
cg13706325	0.00300929	0.00245023	0.222267
cg13706352	-0.000345891	0.00143058	0.809443
cg13706362	-0.0120003	0.0122761	0.330664
cg13706404	-0.0101181	0.00985647	0.30711
cg13706434	-0.0126449	0.0102725	0.221232
cg13706567	-0.000700631	0.00396471	0.860088
cg13706582	-0.00319378	0.0149538	0.831312
cg13706611	-0.00512145	0.00508589	0.316369
cg13706613	-0.00171121	0.00418425	0.68344
cg13706680	-0.00706465	0.00746329	0.346131
cg13706730	0.0138491	0.0162585	0.396357
cg13706769	0.00743341	0.00453714	0.104492
cg13706784	0.0135165	0.0228831	0.556071
cg13706908	-0.00723341	0.00656354	0.273082
cg13707002	0.00123107	0.0105094	0.906984
cg13707005	0.00910975	0.0141429	0.520972
cg13707025	0.0212106	0.0114883	0.0678092
cg13707073	-0.0130064	0.00665214	0.0533484
cg13707123	-0.00285989	0.00882525	0.746571
cg13707189	0.000150247	0.00931945	0.987169
cg13707194	-0.00923644	0.0144277	0.523515
cg13707224	-0.0173043	0.0118148	0.146158
cg13707335	-0.00407392	0.0122659	0.740484
cg13707337	0.00830285	0.0198836	0.677155
cg13707358	-0.00567545	0.00591382	0.339525
cg13707371	-0.0176525	0.0165984	0.290116
cg13707395	-0.00148175	0.00160722	0.358783
cg13707514	0.0149251	0.00848212	0.0815348
cg13707548	0.00749586	0.00496527	0.134284
cg13707560	0.00559417	0.00723127	0.440987
cg13707567	0.0195721	0.0143039	0.174285
cg13707623	-0.00171423	0.0106794	0.872798
cg13707645	-0.00597254	0.00485965	0.221953
cg13707690	0.000267678	0.00534827	0.960183
cg13707717	0.00118431	0.00776057	0.879016
cg13707733	-0.00130039	0.00293613	0.6588
cg13707760	-0.0314637	0.0146147	0.0337339
cg13707777	-0.00850742	0.00783428	0.280124
cg13707780	0.000365434	0.00169438	0.829681
cg13707793	0.016418	0.0190357	0.390483
cg13707794	-0.00926186	0.0103264	0.37192
cg13707797	-0.00386856	0.0060802	0.526064
cg13707813	-0.00417011	0.00368236	0.260151
cg13707894	0.0185546	0.0198863	0.353048
cg13707943	0.0117672	0.00663101	0.0790114
cg13707945	-0.002212	0.00526208	0.675121
cg13707951	0.00301759	0.0110588	0.785518
cg13707960	0.0070847	0.00583952	0.227899
cg13707972	0.0113837	0.00750354	0.132394
cg13707988	-0.0039187	0.00866698	0.652146
cg13708016	-0.00166136	0.0133974	0.901559
cg13708055	-0.0157967	0.018484	0.394806
cg13708158	-0.00752487	0.00561919	0.183562
cg13708191	0.00727725	0.00565289	0.200943
cg13708206	0.00217495	0.0121223	0.857973
cg13708218	-0.00140871	0.00169242	0.407187
cg13708222	-0.00663832	0.0118704	0.577252
cg13708259	0.00240765	0.00222804	0.282467
cg13708298	-0.00323248	0.0113858	0.777071
cg13708301	-0.0088923	0.00709801	0.213205
cg13708378	0.00604016	0.0212659	0.776974
cg13708436	-0.0167248	0.0171961	0.333101
cg13708460	-0.0054765	0.00736458	0.458846
cg13708475	-0.0205587	0.017317	0.237962
cg13708497	-0.00110144	0.0028499	0.699961
cg13708609	-0.0186077	0.0177019	0.295713
cg13708613	-0.00014132	0.00725817	0.984505
cg13708635	-0.02465	0.0124067	0.0496766
cg13708645	-0.00777952	0.00720101	0.28259
cg13708727	0.000220991	0.00146872	0.8807
cg13708740	0.00464957	0.00497027	0.351797
cg13708759	-0.00184936	0.0102485	0.857164
cg13708803	0.0130212	0.0137944	0.347469
cg13708832	-0.00325334	0.00196271	0.100537
cg13708891	0.00800801	0.00987979	0.419552
cg13708908	0.00433574	0.015624	0.781965
cg13708910	0.00193663	0.00541285	0.72126
cg13708959	0.000285255	0.00310905	0.92708
cg13708995	-0.0138167	0.0140556	0.327976
cg13709023	-0.0149858	0.0145238	0.30465
cg13709043	0.00523621	0.0125255	0.67681
cg13709054	-0.000717946	0.00192335	0.709731
cg13709128	0.00237153	0.00230141	0.305277
cg13709145	0.0193246	0.0216795	0.374868
cg13709186	0.000450853	0.00497327	0.927948
cg13709259	-0.0174525	0.0153941	0.259627
cg13709263	-0.0189929	0.0165812	0.254757
cg13709271	-0.0253472	0.0194926	0.196469
cg13709351	-0.00339338	0.00832118	0.684292
cg13709386	-0.00877777	0.0178299	0.623583
cg13709393	0.00178468	0.00332067	0.592153
cg13709442	0.000273135	0.0051959	0.958182
cg13709487	-0.00936532	0.00809012	0.249775
cg13709496	-0.00953203	0.00970892	0.328577
cg13709520	-0.0163114	0.0207328	0.433293
cg13709529	0.00236481	0.00599257	0.693961
cg13709547	-0.00252466	0.00515697	0.625515
cg13709561	0.00965821	0.0121805	0.429698
cg13709580	-0.00700147	0.0104023	0.502457
cg13709612	-0.000671349	0.00560247	0.904858
cg13709618	0.00485792	0.00724856	0.504281
cg13709634	-0.000479277	0.0022134	0.829012
cg13709639	-0.0102465	0.0126108	0.418426
cg13709640	-0.00418845	0.00703778	0.553095
cg13709646	0.0031742	0.00441531	0.473874
cg13709682	0.0328446	0.0183981	0.0772572
cg13709689	-0.00358952	0.00572227	0.531899
cg13709720	0.0025706	0.00494498	0.604324
cg13709765	-0.000598637	0.00142679	0.6757
cg13709778	0.000175258	0.00471003	0.970392
cg13709851	-0.00114191	0.00154565	0.461765
cg13709858	-0.00106138	0.0119015	0.929117
cg13709870	-0.00162217	0.00414369	0.696276
cg13709876	-0.0039008	0.00753308	0.605725
cg13709892	-2.43768e-05	0.00139679	0.986111
cg13709894	0.00121509	0.00476523	0.799255
cg13709913	-0.00298926	0.00596221	0.617214
cg13709923	-0.0135212	0.0134378	0.316746
cg13709982	0.0136331	0.0131618	0.30279
cg13710027	0.000510794	0.00151785	0.737181
cg13710037	-0.00202415	0.00313614	0.520129
cg13710086	-0.00652566	0.0069633	0.350939
cg13710087	-0.0006905	0.00531064	0.89681
cg13710107	-0.000231924	0.0145558	0.987319
cg13710161	-0.00025702	0.00185693	0.890194
cg13710279	-0.0127838	0.0144629	0.37887
cg13710297	-0.00494094	0.0121323	0.68469
cg13710341	0.00666838	0.0167947	0.692175
cg13710343	0.00460715	0.0106642	0.666658
cg13710352	-0.0102965	0.00665398	0.124922
cg13710361	0.013205	0.00371208	0.00057456
cg13710369	0.00114794	0.0112866	0.919191
cg13710375	-0.00631129	0.0037386	0.0945001
cg13710390	0.108304	0.0412405	0.00999287
cg13710434	-0.0189156	0.0136651	0.16937
cg13710520	0.0117649	0.0119305	0.326456
cg13710542	0.00391432	0.00414391	0.347142
cg13710553	-0.0194516	0.0170841	0.257597
cg13710556	-0.00636001	0.0147812	0.667921
cg13710557	0.00148535	0.00472103	0.753703
cg13710562	-0.00551404	0.00768468	0.474716
cg13710586	0.00812328	0.00518239	0.120162
cg13710613	-0.00169314	0.0088599	0.848834
cg13710625	0.0186754	0.0264209	0.481309
cg13710660	-0.00279201	0.00490826	0.570741
cg13710662	0.0344584	0.0260732	0.189316
cg13710703	0.00025366	0.00214205	0.905973
cg13710707	0.0121359	0.0196217	0.537657
cg13710719	0.00180652	0.00444298	0.68517
cg13710761	0.00124723	0.00763122	0.870504
cg13710790	0.00303809	0.0034679	0.383097
cg13710798	0.00494695	0.0132168	0.708979
cg13710810	-0.00562663	0.010488	0.592815
cg13710814	0.005488	0.00386368	0.1586
cg13710816	-0.00176656	0.00337002	0.601301
cg13710842	0.00132284	0.00110218	0.232893
cg13710846	-0.00392026	0.00477876	0.413968
cg13710898	-0.000777163	0.00547407	0.887388
cg13710925	-0.00621109	0.00757787	0.414373
cg13710937	-0.0123855	0.0108538	0.256544
cg13710942	0.0110564	0.00592472	0.0649501
cg13710960	-0.022043	0.0222327	0.323852
cg13710969	-0.00398192	0.0098126	0.685759
cg13710976	0.0021327	0.00574075	0.711049
cg13710999	-0.00415649	0.0042916	0.335123
cg13711063	0.00191142	0.00678253	0.778667
cg13711129	-0.00550835	0.0115334	0.633978
cg13711138	0.000915966	0.00409079	0.823285
cg13711143	-0.0015353	0.00534232	0.774412
cg13711144	0.00438327	0.00970737	0.652578
cg13711186	0.00726937	0.00346157	0.0382434
cg13711238	0.00636574	0.0130755	0.627435
cg13711265	0.00215801	0.00558221	0.699883
cg13711375	0.00908214	0.0113672	0.426198
cg13711385	0.0279239	0.0157156	0.0786383
cg13711394	9.65577e-06	0.00678888	0.998868
cg13711434	0.00538959	0.00612308	0.380856
cg13711457	0.00310837	0.00463092	0.503627
cg13711485	0.00722526	0.0059201	0.22516
cg13711520	-0.00131138	0.0154691	0.932611
cg13711528	-0.00208208	0.00434007	0.632464
cg13711538	0.0013675	0.00375449	0.716456
cg13711543	0.00235799	0.00799554	0.768672
cg13711552	0.0131714	0.0103698	0.206974
cg13711592	0.0131395	0.00653358	0.0470094
cg13711609	0.000372505	0.00136504	0.785501
cg13711625	0.0159425	0.0158428	0.316702
cg13711653	-0.0123062	0.0139657	0.380337
cg13711691	0.00377113	0.0130113	0.772542
cg13711717	-0.000384821	0.00514524	0.94053
cg13711762	-0.00174457	0.00412097	0.672956
cg13711851	-0.00067845	0.00424979	0.873484
cg13711866	-0.00452566	0.00770098	0.558077
cg13711873	0.0130621	0.00821902	0.11516
cg13711885	-0.000826148	0.00579952	0.88701
cg13711950	-0.00508609	0.00359499	0.160242
cg13711966	-0.00375825	0.00777597	0.629928
cg13712012	-0.00138308	0.00443497	0.755798
cg13712042	-0.00267422	0.0104596	0.798729
cg13712154	-0.0101859	0.00991715	0.30685
cg13712171	-0.000550352	0.00558421	0.921689
cg13712183	-0.00636046	0.00872836	0.467881
cg13712197	0.00893144	0.0168886	0.598087
cg13712346	-0.0268217	0.0136527	0.0522395
cg13712385	0.00374538	0.00386428	0.334768
cg13712409	0.00879677	0.00361795	0.0168191
cg13712459	0.0107476	0.00709637	0.133048
cg13712466	-0.0027391	0.00569911	0.631838
cg13712476	-0.00581937	0.002848	0.0436512
cg13712505	-2.01085e-05	0.00598977	0.997328
cg13712518	0.00197575	0.00595329	0.740678
cg13712544	-0.00972041	0.0120998	0.423676
cg13712573	0.00352789	0.00813247	0.665366
cg13712599	0.00300027	0.00884601	0.735195
cg13712627	-0.00672996	0.00940484	0.475915
cg13712686	0.00153079	0.0113908	0.893366
cg13712724	8.85595e-05	0.00456075	0.984547
cg13712818	0.00651797	0.012156	0.593017
cg13712826	-0.00640425	0.0114795	0.578169
cg13712829	-0.00579193	0.00543856	0.289452
cg13712852	-0.0178205	0.0147634	0.230253
cg13712940	0.0185285	0.0174707	0.291451
cg13712945	0.00376452	0.00434084	0.387891
cg13712950	-0.00253516	0.0097491	0.795368
cg13712952	0.0121351	0.0113472	0.287447
cg13712979	-0.00341385	0.0108341	0.753342
cg13713010	-0.0139091	0.00539291	0.0113601
cg13713044	0.0341889	0.0283666	0.230952
cg13713046	-0.00797227	0.0125749	0.527541
cg13713052	0.00106491	0.00239651	0.657742
cg13713085	-0.0105369	0.00959193	0.274619
cg13713148	0.00377984	0.00441545	0.394017
cg13713152	0.0110439	0.00989589	0.267094
cg13713172	-0.0223143	0.023524	0.345124
cg13713218	-0.0116099	0.0201109	0.565037
cg13713253	-0.000298933	0.0119742	0.980133
cg13713257	0.00374572	0.0043838	0.3949
cg13713283	-0.00788735	0.012072	0.515025
cg13713315	0.00283035	0.0058481	0.629459
cg13713350	-0.00479475	0.00592457	0.420265
cg13713375	0.00225314	0.00441173	0.610675
cg13713381	-0.00183724	0.00126695	0.150152
cg13713450	-0.00065669	0.00142524	0.645972
cg13713452	-0.00941902	0.0143688	0.513638
cg13713522	0.00357331	0.0053722	0.507487
cg13713537	-0.000527033	0.00594775	0.929569
cg13713563	0.0203819	0.0189437	0.284553
cg13713574	-0.0126548	0.0215056	0.557563
cg13713602	0.000667858	0.00383958	0.862264
cg13713663	-0.00445804	0.00942367	0.637195
cg13713667	-0.0259795	0.0169774	0.129114
cg13713677	-0.00232053	0.00174516	0.186643
cg13713718	-0.000805903	0.00299884	0.788685
cg13713723	-0.00746399	0.00532146	0.163827
cg13713728	0.00334466	0.00406336	0.412395
cg13713771	0.00224751	0.00532659	0.673973
cg13713821	-0.00613053	0.00808297	0.449965
cg13713830	0.00736465	0.00615406	0.234248
cg13713832	-0.00302825	0.00565347	0.593394
cg13713851	-0.0199737	0.0170583	0.244418
cg13713922	-0.0121331	0.0107838	0.263232
cg13713927	0.00752433	0.00458304	0.103778
cg13713989	0.00793947	0.0149697	0.597032
cg13714004	-0.00742378	0.00893321	0.407936
cg13714014	0.00359715	0.00543121	0.509295
cg13714015	0.00837438	0.00436475	0.0578816
cg13714026	0.00282474	0.00328936	0.392532
cg13714039	-0.00011784	0.00164488	0.943031
cg13714055	0.00512024	0.00707412	0.470879
cg13714086	-0.00375734	0.00578943	0.517826
cg13714087	-0.00170758	0.00398382	0.669116
cg13714160	0.000323161	0.00379509	0.93231
cg13714227	-0.0111313	0.0119577	0.354154
cg13714241	0.0045837	0.00650961	0.48298
cg13714256	0.0069683	0.00534845	0.195614
cg13714266	-0.000472856	0.0044974	0.916476
cg13714278	-0.00693532	0.0140251	0.622042
cg13714288	0.0159397	0.0104982	0.132086
cg13714301	0.0161452	0.00827579	0.0538676
cg13714322	-0.00304096	0.0110843	0.784383
cg13714378	0.000452188	0.005661	0.936494
cg13714403	-0.00454446	0.00542557	0.404253
cg13714407	0.0199165	0.0157915	0.210166
cg13714437	0.00404701	0.00633337	0.524285
cg13714475	-0.00107622	0.0119997	0.928716
cg13714490	-0.00621751	0.00547785	0.259077
cg13714540	-0.00343801	0.00481755	0.477111
cg13714570	0.0043383	0.00674027	0.521283
cg13714586	0.00123466	0.00150255	0.413199
cg13714594	-0.00191619	0.00594256	0.747784
cg13714636	0.00736177	0.00721403	0.309964
cg13714644	-0.00268452	0.0110661	0.808821
cg13714689	0.0011529	0.00387483	0.766675
cg13714691	-0.0013025	0.011456	0.909707
cg13714715	-0.00336359	0.00188636	0.0776016
cg13714719	0.000622275	0.00783144	0.936827
cg13714749	0.00614672	0.0118003	0.603593
cg13714791	0.00460893	0.0068237	0.500962
cg13714792	-0.007499	0.00444523	0.0947252
cg13714797	-0.00629704	0.012921	0.627077
cg13714832	0.00377657	0.00630655	0.550639
cg13714834	-0.0055244	0.00889271	0.535863
cg13714844	-0.020075	0.0154976	0.198177
cg13714895	0.00591956	0.00753538	0.433977
cg13714938	-0.00135796	0.0052174	0.795187
cg13714975	-0.0253038	0.0152937	0.101157
cg13714987	-0.0047873	0.0111837	0.669529
cg13714995	0.000111173	0.00801054	0.988955
cg13715001	-0.00219661	0.00690658	0.751114
cg13715080	0.0036505	0.0102265	0.72187
cg13715127	-0.00100815	0.00349405	0.773535
cg13715209	-0.00192593	0.00240106	0.424387
cg13715222	0.00556251	0.0156518	0.723045
cg13715254	-0.00175384	0.00341916	0.609121
cg13715276	-0.00125581	0.0041559	0.763146
cg13715284	-0.00676221	0.00605567	0.266809
cg13715319	0.00814944	0.00444771	0.0698862
cg13715401	-0.00375412	0.00587409	0.52422
cg13715446	0.00537208	0.00467179	0.252929
cg13715502	-0.00752049	0.010011	0.454282
cg13715590	0.022892	0.0215997	0.291776
cg13715631	0.00236259	0.00421071	0.575992
cg13715742	0.0161805	0.0175624	0.359104
cg13715750	0.00122613	0.0128782	0.924339
cg13715752	-0.0013699	0.00394335	0.729024
cg13715758	0.000642579	0.00108318	0.554366
cg13715761	0.00103546	0.00230958	0.654883
cg13715798	0.0158748	0.00901944	0.0814553
cg13715820	0.00209955	0.00181029	0.248898
cg13715827	0.00648706	0.0079928	0.418941
cg13715862	0.000617616	0.00208002	0.767138
cg13715956	0.000919938	0.00963276	0.924108
cg13715975	-0.00265097	0.00560023	0.636983
cg13716008	-0.000659489	0.00125232	0.599629
cg13716020	-0.00853922	0.0159859	0.594409
cg13716026	0.0129756	0.0234918	0.581945
cg13716033	0.0119145	0.00688221	0.0865003
cg13716034	-0.0118464	0.0140714	0.401863
cg13716074	-0.00121645	0.00270126	0.653449
cg13716104	-0.000197843	0.00325733	0.951689
cg13716143	-0.0124869	0.00696295	0.0759434
cg13716144	-0.00319599	0.00684669	0.641663
cg13716165	0.00826584	0.0074056	0.267028
cg13716167	-0.00779895	0.0079993	0.331936
cg13716200	-0.0190268	0.0168617	0.261848
cg13716222	0.00279831	0.00488605	0.568123
cg13716321	0.00923626	0.00780557	0.239499
cg13716323	0.000297284	0.002022	0.883409
cg13716409	0.00202922	0.00400262	0.613291
cg13716414	-0.0231732	0.00860989	0.00834008
cg13716443	0.0021246	0.0110309	0.847659
cg13716453	-0.0198453	0.013192	0.135643
cg13716458	0.002469	0.00764377	0.747364
cg13716506	0.00855819	0.00633497	0.179762
cg13716536	0.0125312	0.0094045	0.185734
cg13716544	0.00273167	0.00792602	0.731085
cg13716566	0.00702554	0.00889401	0.431445
cg13716584	0.00349044	0.0085408	0.68365
cg13716585	-0.0330566	0.0198776	0.0994421
cg13716619	0.0181678	0.0108565	0.0973644
cg13716638	-0.0025276	0.00241151	0.297101
cg13716695	0.0032914	0.0121205	0.786523
cg13716760	0.00523796	0.0106337	0.623387
cg13716776	0.000177501	0.0109445	0.987093
cg13716778	0.0127178	0.0245439	0.605486
cg13716787	-0.0101546	0.00569329	0.0775206
cg13716790	-0.00170519	0.0089759	0.849715
cg13716825	-0.00117448	0.00157575	0.457811
cg13716827	-0.0130398	0.0143607	0.366049
cg13716829	0.000336792	0.00249261	0.892792
cg13716840	-0.0056069	0.00949693	0.556261
cg13716848	-0.0227815	0.0144971	0.119236
cg13716849	0.00599973	0.00542752	0.271627
cg13716852	-0.0150164	0.0146149	0.306675
cg13716873	-0.00210313	0.00331449	0.527186
cg13716880	0.0122675	0.0147644	0.408019
cg13716933	-0.00143532	0.00234521	0.541912
cg13716995	-0.00713987	0.0114641	0.534833
cg13717023	-0.000312113	0.0015188	0.8376
cg13717076	0.0156824	0.0104641	0.137107
cg13717145	-0.00268778	0.009525	0.778387
cg13717233	-0.0141603	0.0119794	0.239985
cg13717247	-0.002757	0.00596022	0.64468
cg13717325	-0.00548344	0.0151354	0.717899
cg13717333	-0.000701854	0.00173846	0.687279
cg13717338	-0.000352037	0.00449141	0.937682
cg13717343	-0.0108431	0.0181454	0.55148
cg13717350	-0.00458921	0.0108685	0.67375
cg13717357	0.00906087	0.0118584	0.446614
cg13717374	-0.000712504	0.00671188	0.915671
cg13717378	-0.0052302	0.00670728	0.437362
cg13717394	0.0115336	0.00535969	0.0338108
cg13717425	-0.00401385	0.00671192	0.55118
cg13717446	-0.005742	0.0172628	0.740115
cg13717514	0.00292341	0.0121495	0.810343
cg13717532	0.0028174	0.00345086	0.416193
cg13717540	-0.0186002	0.00515065	0.000478522
cg13717541	-0.00394781	0.00946051	0.677358
cg13717553	0.0092288	0.0110019	0.403561
cg13717555	-0.00504847	0.0032823	0.127186
cg13717562	0.00533262	0.0086741	0.5401
cg13717680	0.00463495	0.00492088	0.348516
cg13717684	-0.00628144	0.00892457	0.48317
cg13717725	-0.00267281	0.00235387	0.258881
cg13717762	-0.0211883	0.0172129	0.221226
cg13717768	-0.0140249	0.0110237	0.206232
cg13717817	0.00184727	0.0140381	0.895573
cg13717864	0.00711058	0.00772008	0.359241
cg13717880	-0.0028362	0.00257737	0.27379
cg13717933	-0.00374736	0.0163971	0.819695
cg13717945	-0.00246152	0.013246	0.852953
cg13718003	0.00393083	0.00720091	0.586364
cg13718098	-0.008806	0.00828021	0.290117
cg13718100	0.000366524	0.00694332	0.958006
cg13718141	-0.0151021	0.0135796	0.268752
cg13718179	0.00749046	0.0094573	0.430219
cg13718185	-0.00283733	0.00961529	0.768541
cg13718275	0.00665452	0.0170975	0.697948
cg13718278	0.000641154	0.00357082	0.857866
cg13718312	0.0030791	0.00939336	0.743752
cg13718369	0.00741605	0.0105395	0.483291
cg13718387	0.0100496	0.00766192	0.192649
cg13718418	0.0055134	0.0147398	0.709161
cg13718462	-0.00150313	0.00585919	0.798059
cg13718517	0.00213972	0.0061006	0.726521
cg13718535	-0.0003746	0.00462795	0.935649
cg13718539	-0.0126578	0.00899087	0.162275
cg13718559	0.00946835	0.00654882	0.151358
cg13718616	0.0103325	0.0114621	0.369514
cg13718666	-0.0014646	0.0021486	0.497034
cg13718686	-0.0114557	0.00613461	0.0647761
cg13718729	-0.0193036	0.0129433	0.139004
cg13718827	-0.0131179	0.00881797	0.139994
cg13718831	-0.00275908	0.0109474	0.801534
cg13718839	-0.00252523	0.0111245	0.82089
cg13718870	0.00668564	0.0068327	0.330199
cg13718872	0.00238985	0.00541052	0.659657
cg13718930	0.00898053	0.00494032	0.0720886
cg13718943	0.00136883	0.0052233	0.793813
cg13718960	0.0119679	0.0140899	0.39769
cg13718961	0.0109485	0.00875818	0.214184
cg13718963	0.00870195	0.00436628	0.0489872
cg13718964	-0.00949247	0.00824143	0.25215
cg13718972	-0.00458989	0.0041908	0.276047
cg13719084	-0.00377549	0.00616898	0.541919
cg13719099	0.00260986	0.0045927	0.571131
cg13719188	0.0018278	0.00122252	0.138036
cg13719225	0.00151563	0.00725857	0.835025
cg13719228	0.00187215	0.0139908	0.89382
cg13719243	-0.00505464	0.00425139	0.237279
cg13719246	0.00511363	0.0148225	0.730826
cg13719284	0.000414186	0.0080812	0.959226
cg13719287	0.0217419	0.011397	0.0593021
cg13719295	0.037953	0.0172237	0.0298515
cg13719314	-0.0096387	0.0129487	0.458394
cg13719335	0.00147157	0.00541626	0.786417
cg13719412	0.00311479	0.0081319	0.702508
cg13719442	0.00382238	0.019293	0.843351
cg13719443	-0.0118293	0.0132162	0.372904
cg13719466	0.000788501	0.00437157	0.857227
cg13719478	-0.000672299	0.00391657	0.864055
cg13719529	0.00120623	0.0165586	0.942074
cg13719567	0.00864815	0.0165912	0.603345
cg13719687	0.000189148	0.00222284	0.932357
cg13719712	0.00368386	0.00813394	0.651602
cg13719746	-0.00936681	0.012047	0.438687
cg13719771	0.00116338	0.0116626	0.92074
cg13719843	-0.00161331	0.00273749	0.556964
cg13719885	-0.0277286	0.0142643	0.0547161
cg13719901	0.00770039	0.0155226	0.620929
cg13719966	-0.0246597	0.0214862	0.25383
cg13720018	0.00471209	0.00837221	0.574813
cg13720022	-0.0010391	0.00965992	0.914553
cg13720023	-0.0129097	0.00931017	0.168641
cg13720047	-0.00528637	0.00975653	0.589141
cg13720090	-0.0116007	0.0077846	0.139317
cg13720108	0.00170156	0.00412462	0.68083
cg13720140	-0.000161058	0.00780402	0.983576
cg13720163	-0.010869	0.0115135	0.347432
cg13720215	-0.0073316	0.0169463	0.666211
cg13720262	0.0124429	0.0109038	0.256531
cg13720278	-0.00217247	0.00526267	0.680631
cg13720293	0.000282891	0.00204549	0.890282
cg13720316	-0.000716428	0.00512573	0.889122
cg13720344	0.00244407	0.00146064	0.0973974
cg13720362	-0.000951617	0.0125968	0.939932
cg13720395	0.00625011	0.00567938	0.27376
cg13720472	-0.00282164	0.00259863	0.280169
cg13720566	-0.00538429	0.00492383	0.276793
cg13720581	-0.00688711	0.00920391	0.456047
cg13720622	-0.00186872	0.00525791	0.72303
cg13720623	-0.00197985	0.0037516	0.598852
cg13720639	0.0177181	0.0192711	0.360091
cg13720686	-0.00607236	0.00536519	0.260423
cg13720700	-0.00762788	0.00557804	0.174539
cg13720710	0.00188196	0.0106981	0.860716
cg13720729	0.00914255	0.0101762	0.371117
cg13720737	0.00308056	0.0118878	0.796064
cg13720744	-0.00384824	0.00125137	0.00271244
cg13720745	-0.00779188	0.0078938	0.325982
cg13720762	-0.0178463	0.0131865	0.178985
cg13720781	-0.00187915	0.00709744	0.791736
cg13720865	-0.00452526	0.0103632	0.663294
cg13720868	0.0114372	0.0103896	0.273614
cg13720870	-0.00162701	0.00541354	0.764386
cg13720890	0.0075876	0.00664798	0.256454
cg13720922	-0.0103683	0.0173816	0.552181
cg13721028	0.00616498	0.00575699	0.286807
cg13721132	-0.00601722	0.00792929	0.449721
cg13721134	-0.00931651	0.0100083	0.354157
cg13721165	0.00071446	0.00229361	0.756069
cg13721169	-0.00217231	0.00915675	0.812959
cg13721170	-0.00410238	0.0072045	0.570349
cg13721185	-0.0129663	0.0114832	0.261537
cg13721204	-0.000666522	0.00661854	0.919986
cg13721246	0.001491	0.011405	0.89625
cg13721302	-0.00177783	0.00710553	0.802943
cg13721383	-0.000285741	0.00155135	0.854238
cg13721404	0.000978467	0.00184786	0.597623
cg13721412	-0.0088955	0.00759625	0.244366
cg13721464	-5.47969e-05	0.0127067	0.996568
cg13721479	-0.00386338	0.00343384	0.263245
cg13721505	0.0370419	0.0253799	0.147564
cg13721515	0.0113241	0.0109068	0.301652
cg13721534	-0.00143242	0.00669119	0.830924
cg13721560	-0.000415334	0.00161947	0.798121
cg13721576	0.0011662	0.0118679	0.921919
cg13721589	0.00838107	0.0174304	0.631686
cg13721644	0.0100386	0.0158218	0.527215
cg13721688	0.00576378	0.00403777	0.156561
cg13721800	0.0125896	0.00762294	0.101764
cg13721814	-0.0118841	0.018106	0.513099
cg13721907	0.0200456	0.0137925	0.149252
cg13721930	0.00683574	0.0258001	0.791593
cg13721937	0.00211295	0.00644769	0.743818
cg13721989	-0.00461593	0.00858595	0.592037
cg13722048	0.0025185	0.00353806	0.478227
cg13722084	0.0161499	0.0145453	0.269523
cg13722096	-0.00351974	0.0159899	0.826224
cg13722120	0.00384538	0.0111606	0.731157
cg13722123	-0.00522892	0.00368137	0.158609
cg13722127	-0.0125686	0.0122016	0.305456
cg13722221	0.00190581	0.00777695	0.806913
cg13722340	-3.55582e-05	0.00398549	0.992899
cg13722347	-0.00684897	0.00512172	0.184178
cg13722354	-0.0201324	0.0182227	0.271897
cg13722389	-0.0053387	0.0108951	0.625202
cg13722419	0.00168313	0.00865001	0.846115
cg13722431	0.0150793	0.00893552	0.0946121
cg13722505	0.00113717	0.00394421	0.773703
cg13722517	0.00849125	0.00627029	0.178723
cg13722539	-0.00111744	0.0018925	0.556218
cg13722566	0.00647478	0.00357973	0.0734977
cg13722605	0.00345469	0.00688232	0.616795
cg13722619	-0.00681878	0.0050997	0.184226
cg13722651	0.000594285	0.00278483	0.831449
cg13722700	-0.0163221	0.0171501	0.343533
cg13722708	0.0114696	0.00942347	0.226417
cg13722715	0.000109747	0.00475868	0.981646
cg13722794	-0.0139034	0.0100728	0.170574
cg13722971	0.011083	0.00779546	0.158218
cg13723005	0.00221904	0.00700126	0.751944
cg13723006	0.0112755	0.00912266	0.219358
cg13723011	-0.0093352	0.00971572	0.338953
cg13723038	0.0143538	0.0109432	0.192637
cg13723054	-0.00544892	0.010029	0.58812
cg13723069	0.0058558	0.00887799	0.511035
cg13723078	-0.0266226	0.0160296	0.0998776
cg13723190	-0.000869719	0.0077309	0.910653
cg13723200	0.0179529	0.0117646	0.130166
cg13723230	-0.00168543	0.00487973	0.730524
cg13723257	0.00275078	0.00556875	0.622413
cg13723316	-0.00182594	0.00432706	0.673945
cg13723336	-0.020738	0.0192615	0.284224
cg13723397	0.00116596	0.00796955	0.883978
cg13723410	-0.0015809	0.00787225	0.841248
cg13723420	-0.0176532	0.0158564	0.268243
cg13723431	-0.0134909	0.0151399	0.375024
cg13723441	0.012014	0.0139902	0.392537
cg13723490	-0.00495743	0.0105455	0.639307
cg13723492	-0.0107244	0.0153825	0.487306
cg13723543	0.00382072	0.0088014	0.665149
cg13723576	0.00239923	0.0039237	0.542274
cg13723594	0.0027562	0.00499983	0.582685
cg13723693	0.000465042	0.00175198	0.791219
cg13723694	0.00792523	0.00869614	0.364303
cg13723731	-0.000205613	0.00444647	0.96321
cg13723759	-0.00190044	0.00438037	0.665329
cg13723763	-0.0105765	0.0178276	0.554342
cg13723766	0.00208408	0.00495881	0.675184
cg13723825	-0.00195699	0.00178534	0.27565
cg13723853	0.00327857	0.00292196	0.264531
cg13723867	0.00074255	0.0071848	0.917892
cg13723879	-0.0050677	0.0123254	0.681835
cg13723983	-0.00546662	0.010417	0.6009
cg13723989	-0.00915905	0.00735937	0.216209
cg13723993	-0.00720164	0.00858302	0.403439
cg13724111	0.0163141	0.0278411	0.559215
cg13724123	0.00107799	0.00925622	0.907521
cg13724160	0.000351821	0.00196927	0.85857
cg13724214	0.00898768	0.0057667	0.122263
cg13724220	-0.00122108	0.00147581	0.409982
cg13724238	0.0105517	0.0180203	0.559501
cg13724248	-0.00686068	0.00808296	0.39803
cg13724265	0.0103371	0.0077612	0.185922
cg13724267	0.0146813	0.00993518	0.142627
cg13724285	-1.84317e-05	0.00506111	0.997102
cg13724288	-0.000725611	0.00127587	0.570821
cg13724311	0.00153683	0.00357633	0.668321
cg13724379	0.000411545	0.00283104	0.884712
cg13724383	-0.00139392	0.00544301	0.798404
cg13724452	0.00533354	0.00624518	0.395132
cg13724464	-0.00277211	0.00798191	0.729096
cg13724466	-0.00357344	0.00644759	0.58066
cg13724480	-0.0210926	0.0186866	0.261701
cg13724496	-0.00577159	0.00191496	0.00326768
cg13724533	0.0048265	0.0111844	0.667005
cg13724550	-0.00387642	0.00992455	0.696932
cg13724559	0.00553093	0.00826788	0.505058
cg13724572	0.00623539	0.0126184	0.622283
cg13724706	-0.0019593	0.00990945	0.843666
cg13724732	-0.00296532	0.0101079	0.769849
cg13724780	0.00208227	0.00947481	0.826499
cg13724788	0.00184798	0.00304263	0.544988
cg13724812	-0.0178772	0.019848	0.36991
cg13724820	0.00407573	0.00764615	0.595186
cg13724827	-0.00119672	0.0031891	0.708268
cg13724886	0.0080718	0.00954842	0.399931
cg13724976	0.00115748	0.00230824	0.617152
cg13725041	-0.00468698	0.00456924	0.307476
cg13725087	-0.0690335	0.0373072	0.0672069
cg13725148	0.000949645	0.00920297	0.91802
cg13725167	-0.000529442	0.00780796	0.946074
cg13725172	0.00682378	0.013159	0.605212
cg13725272	-0.00082268	0.000993263	0.409496
cg13725283	-0.00185874	0.00622381	0.765827
cg13725318	0.000146107	0.00829467	0.985981
cg13725340	0.00718458	0.00844468	0.396923
cg13725342	0.0126153	0.00697823	0.0736435
cg13725408	0.00600074	0.00891804	0.502578
cg13725458	0.0131624	0.00899016	0.146305
cg13725516	-0.0147347	0.00780083	0.0618074
cg13725579	-0.0134435	0.00392361	0.000889156
cg13725590	7.81848e-05	0.00599469	0.98962
cg13725599	-0.0154242	0.0107478	0.154376
cg13725609	0.0258562	0.0264699	0.331018
cg13725636	0.00511076	0.00730122	0.485561
cg13725657	0.00771881	0.0123829	0.534478
cg13725752	0.00855481	0.0168542	0.612868
cg13725763	0.00731998	0.00592869	0.219846
cg13725767	-0.0155194	0.0217325	0.476822
cg13725782	-0.00076524	0.00270319	0.777695
cg13725803	-0.0335729	0.0143944	0.0216862
cg13725826	-0.00466086	0.0078859	0.555829
cg13725885	-0.00478453	0.0135686	0.725118
cg13725898	0.00126672	0.00316046	0.68942
cg13725913	-0.00443951	0.0020266	0.0308022
cg13725944	0.00243889	0.00614343	0.69222
cg13726109	-0.00545531	0.00678846	0.423525
cg13726162	-0.00107258	0.00397356	0.787771
cg13726166	0.0177107	0.017232	0.306533
cg13726176	0.00121395	0.00462044	0.793295
cg13726184	-0.000157181	0.0120827	0.989647
cg13726191	-0.00293994	0.0117481	0.80291
cg13726218	0.00584083	0.00685776	0.396409
cg13726278	-0.00580205	0.00768963	0.452304
cg13726313	0.00153082	0.0107569	0.887121
cg13726332	-0.00189207	0.00297201	0.525821
cg13726408	0.00332497	0.00422718	0.433395
cg13726456	-0.000698963	0.00426959	0.870292
cg13726458	0.012941	0.0199957	0.518993
cg13726459	-0.0100827	0.00852844	0.239911
cg13726463	0.023393	0.0115657	0.0457831
cg13726491	0.00412044	0.00334876	0.221419
cg13726504	-0.00522801	0.00654696	0.426449
cg13726507	0.00484699	0.00570848	0.397862
cg13726531	0.000272332	0.00965129	0.977545
cg13726541	0.00250139	0.00798792	0.754821
cg13726563	-0.00808478	0.00851885	0.344885
cg13726633	-0.00656065	0.00490257	0.183864
cg13726644	0.00519065	0.0116249	0.656194
cg13726723	0.00418379	0.00457187	0.362332
cg13726724	6.74546e-05	0.00452335	0.988132
cg13726748	-0.00346051	0.00505509	0.495206
cg13726789	0.00206431	0.0089879	0.818812
cg13726814	-0.0101261	0.00565475	0.0763646
cg13726818	0.00269171	0.0124889	0.829795
cg13726828	0.0219085	0.0150543	0.148718
cg13726843	-0.0135297	0.00713259	0.0607292
cg13726878	0.00534334	0.00415675	0.201601
cg13726887	-0.00131672	0.00601009	0.827031
cg13726901	0.014315	0.0210311	0.497661
cg13726962	-0.00345283	0.00463194	0.457755
cg13726989	0.0141831	0.00993156	0.156384
cg13727010	-0.00245306	0.00514169	0.634338
cg13727042	0.00482036	0.00896713	0.592076
cg13727066	0.00931081	0.0126333	0.462845
cg13727085	0.0115025	0.0125771	0.362624
cg13727089	0.00511406	0.0121454	0.674607
cg13727105	0.00305555	0.00755718	0.686838
cg13727108	-0.00821041	0.00476273	0.0878181
cg13727125	0.0117869	0.00992848	0.237968
cg13727237	0.0148898	0.023332	0.524821
cg13727253	0.0298628	0.0247053	0.229604
cg13727277	0.00592464	0.00591031	0.318559
cg13727283	-0.000441386	0.00482041	0.927226
cg13727338	0.00880644	0.00491	0.0759043
cg13727362	-0.00203526	0.00593971	0.732578
cg13727383	0.00838289	0.00888232	0.347561
cg13727420	-0.0166437	0.0183116	0.365579
cg13727618	0.00646122	0.0105055	0.53993
cg13727625	-0.0111618	0.010374	0.284545
cg13727626	-3.46339e-05	0.008792	0.996865
cg13727629	-0.0157775	0.0133325	0.239463
cg13727630	-0.0107051	0.0119448	0.372288
cg13727659	-0.0227235	0.0187232	0.227738
cg13727691	-0.0128353	0.0150306	0.395178
cg13727710	0.0132722	0.011754	0.261528
cg13727793	0.00346215	0.0041198	0.402706
cg13727808	0.00515121	0.00811644	0.527098
cg13727815	-0.00146533	0.00513587	0.775994
cg13727824	-0.0016034	0.0147471	0.913637
cg13727849	-0.00473892	0.00375553	0.209938
cg13727946	0.000849697	0.00718513	0.906101
cg13727957	-0.00621401	0.00864275	0.473827
cg13728003	-0.00711416	0.0162272	0.662035
cg13728039	0.00763087	0.00786381	0.334199
cg13728060	0.00307567	0.00380422	0.420728
cg13728069	0.0124916	0.0160063	0.436988
cg13728096	0.0207093	0.02379	0.386109
cg13728101	-0.000364377	0.00499473	0.94199
cg13728103	-0.000343434	0.00475898	0.942614
cg13728104	-0.00905095	0.00551697	0.10403
cg13728106	-0.0170527	0.0115949	0.14451
cg13728107	0.00843638	0.0142857	0.556156
cg13728108	-0.000888764	0.00474093	0.851675
cg13728115	-0.00996432	0.0218698	0.649651
cg13728128	-0.0122266	0.0073224	0.0980967
cg13728131	-0.0049785	0.0131046	0.704822
cg13728149	0.0567748	0.0460032	0.22004
cg13728252	0.00539122	0.00602313	0.372891
cg13728271	-0.00883469	0.00561324	0.118669
cg13728275	-0.0169574	0.0158353	0.286811
cg13728285	-0.0028051	0.00412966	0.498544
cg13728287	0.00510355	0.0142735	0.72143
cg13728299	0.00680184	0.00776324	0.383043
cg13728304	0.0107459	0.00389298	0.0068697
cg13728308	-0.00068421	0.0139898	0.96109
cg13728327	0.0135124	0.0144114	0.350699
cg13728331	0.000278316	0.00354609	0.937599
cg13728376	-0.00462535	0.00612042	0.451591
cg13728386	0.0127688	0.00792848	0.110442
cg13728394	0.00982936	0.0155058	0.527584
cg13728439	7.34693e-05	0.00958041	0.993897
cg13728441	-0.00082131	0.00286731	0.775135
cg13728449	0.00480965	0.00489672	0.328363
cg13728529	0.0254953	0.0410194	0.535657
cg13728598	-0.000412634	0.00279237	0.88282
cg13728604	-0.0224355	0.0246538	0.364998
cg13728650	0.00270561	0.00383896	0.482588
cg13728763	0.00606801	0.0075568	0.423886
cg13728768	-0.00315989	0.00675485	0.640948
cg13728797	-0.0124433	0.0057729	0.0335247
cg13728813	-0.00951788	0.00844535	0.262441
cg13728831	0.0123596	0.00474089	0.0105304
cg13728834	-0.00908514	0.0108748	0.405466
cg13728836	-0.0156573	0.0109659	0.156458
cg13728948	0.00896455	0.00473551	0.0612425
cg13728951	0.000621777	0.0019274	0.747673
cg13729043	-0.00907705	0.00631375	0.153651
cg13729073	0.0295605	0.0228949	0.199631
cg13729146	-0.00588681	0.0056103	0.296576
cg13729147	-0.00174576	0.0038086	0.647679
cg13729177	-0.00188082	0.0125942	0.881586
cg13729210	0.00162608	0.00356941	0.649694
cg13729231	0.00254966	0.0041796	0.543229
cg13729285	0.0109321	0.0143787	0.448869
cg13729392	-0.00192005	0.00157733	0.226363
cg13729466	0.00752455	0.00415695	0.0732818
cg13729479	0.00909822	0.0133925	0.498486
cg13729484	0.0165695	0.00730039	0.0253741
cg13729495	-0.00483555	0.00620764	0.437838
cg13729510	0.02194	0.0166871	0.191587
cg13729538	0.00551733	0.0102738	0.59244
cg13729541	0.0216564	0.0125903	0.0885106
cg13729706	0.0148677	0.0068776	0.0330228
cg13729740	0.00302598	0.00412615	0.465051
cg13729766	0.00372651	0.00592106	0.530545
cg13729816	-0.02615	0.0129356	0.0458953
cg13729817	0.00374283	0.00495558	0.451859
cg13729830	0.000599881	0.00871406	0.945254
cg13729887	0.000374413	0.00212617	0.860574
cg13729891	-0.000683965	0.0056982	0.904699
cg13729903	0.0201353	0.0253517	0.428936
cg13729931	0.00221687	0.00572666	0.699495
cg13730016	-0.00043923	0.00145918	0.764031
cg13730105	-0.00449312	0.0110706	0.685713
cg13730119	0.00470577	0.00860602	0.585735
cg13730193	-0.00228831	0.00215096	0.289956
cg13730219	-0.0583394	0.0319525	0.070862
cg13730336	0.00721073	0.00624039	0.250642
cg13730347	-0.00169391	0.00882522	0.848179
cg13730379	-0.0139701	0.00938137	0.1396
cg13730392	-0.00157216	0.00618794	0.799964
cg13730497	-0.00128648	0.0135148	0.924354
cg13730500	0.0153428	0.00644426	0.0191666
cg13730520	0.0109297	0.00822705	0.187034
cg13730534	-0.000373806	0.00181943	0.837636
cg13730600	0.00574998	0.0102078	0.574498
cg13730618	-0.00233886	0.0113879	0.837691
cg13730689	0.00520824	0.0107842	0.630187
cg13730735	0.00319871	0.00369856	0.38919
cg13730736	-0.0112641	0.0158703	0.479505
cg13730743	3.33614e-05	0.00126442	0.979003
cg13730761	-0.00525688	0.00428171	0.222423
cg13730786	0.00350986	0.0041305	0.397498
cg13730837	0.00504341	0.00485749	0.301646
cg13730841	-0.014585	0.00611645	0.0189853
cg13730886	0.00138326	0.00609001	0.820782
cg13730905	0.00261959	0.00818587	0.749626
cg13730977	0.000160066	0.00788357	0.983842
cg13731007	-0.00187193	0.00184425	0.312553
cg13731052	-0.000479937	0.00345385	0.889764
cg13731086	-0.0192624	0.0150617	0.203894
cg13731106	-0.00195956	0.00510055	0.701657
cg13731108	-0.00287432	0.00411449	0.486432
cg13731112	-0.00630439	0.00527229	0.234618
cg13731115	0.00271211	0.00131653	0.0419919
cg13731133	-0.00858589	0.00469546	0.0704478
cg13731163	0.00695187	0.00877863	0.430289
cg13731311	0.0140437	0.00990861	0.159496
cg13731338	-0.0134622	0.0196846	0.495625
cg13731355	-0.00140357	0.0115884	0.90384
cg13731371	-0.00222981	0.0140489	0.874212
cg13731383	-0.000211546	0.00729895	0.976936
cg13731387	0.00126281	0.00197014	0.523006
cg13731397	-0.0183691	0.0159192	0.251295
cg13731422	-0.00212229	0.00178065	0.236137
cg13731483	0.0315985	0.01571	0.0469785
cg13731504	0.00297159	0.00191561	0.124001
cg13731523	-0.0216441	0.0152303	0.158391
cg13731525	-0.00404158	0.00636448	0.526865
cg13731588	0.00247785	0.00796269	0.75631
cg13731605	-0.0022496	0.0149659	0.880819
cg13731609	0.00774879	0.00435068	0.0779402
cg13731636	0.00950293	0.00790101	0.231914
cg13731741	-0.00348257	0.0171139	0.839163
cg13731761	-0.0201747	0.0160445	0.21153
cg13731776	-0.00538967	0.00433257	0.216412
cg13731777	0.00241516	0.00893601	0.787508
cg13731800	0.00959829	0.0247249	0.698691
cg13731808	-1.8841e-05	0.00973531	0.99846
cg13731811	-0.000130544	0.0106105	0.990208
cg13731818	0.00839	0.00772663	0.280154
cg13731820	0.00480304	0.00885248	0.588636
cg13731828	0.00104733	0.00156132	0.503894
cg13731877	-0.0287316	0.026288	0.277039
cg13731926	0.0085617	0.00344575	0.0146259
cg13731934	0.00640664	0.0271894	0.814201
cg13731936	-0.00361138	0.00677565	0.595221
cg13732007	-0.00819141	0.00838098	0.330739
cg13732043	-0.00288218	0.00237296	0.227382
cg13732058	-0.00139635	0.00314183	0.657686
cg13732083	-0.055143	0.0324106	0.0919775
cg13732093	0.000871796	0.00208343	0.67652
cg13732130	-0.00567385	0.00727978	0.437585
cg13732185	0.00638669	0.00420361	0.131834
cg13732201	0.00533049	0.0108798	0.625248
cg13732216	-0.00067223	0.00478737	0.888613
cg13732249	-8.63428e-06	0.00612246	0.998878
cg13732302	0.001447	0.00910351	0.874029
cg13732325	0.0133018	0.0119311	0.26757
cg13732384	0.00113597	0.0011926	0.34313
cg13732420	-0.00882906	0.00828468	0.289121
cg13732432	-0.012126	0.00516095	0.0207603
cg13732465	-0.0230115	0.012956	0.0787529
cg13732486	-0.00989208	0.0100827	0.328915
cg13732496	0.00237321	0.00330563	0.474473
cg13732582	0.00759312	0.0107641	0.482192
cg13732622	-0.0139519	0.0113014	0.2199
cg13732643	0.00812741	0.00925508	0.381964
cg13732663	0.0120877	0.00618946	0.0536213
cg13732761	-0.00857719	0.00865226	0.32392
cg13732857	-0.000874258	0.00407162	0.830423
cg13732858	-0.00593197	0.00341031	0.0850372
cg13732895	0.00927853	0.0113281	0.414691
cg13733000	0.00492918	0.00370552	0.186469
cg13733008	0.00298354	0.00425426	0.48474
cg13733010	0.000917816	0.00621965	0.882981
cg13733016	0.00651629	0.0136191	0.633362
cg13733038	0.00499925	0.0152145	0.743157
cg13733048	-0.00473606	0.0105879	0.655621
cg13733099	-0.0010998	0.00416082	0.792076
cg13733250	0.00390265	0.0106712	0.715347
cg13733266	0.0209898	0.0143666	0.147148
cg13733310	-0.000984388	0.00172702	0.569961
cg13733314	-0.00238697	0.0020112	0.238104
cg13733376	0.00306768	0.0156988	0.84547
cg13733385	-0.00268416	0.0054402	0.622816
cg13733390	0.00869956	0.0102377	0.397492
cg13733394	-0.00410104	0.00479623	0.394565
cg13733403	0.0183857	0.0105196	0.0835769
cg13733410	-0.00476935	0.00278259	0.0896279
cg13733545	0.0206734	0.0103246	0.0479554
cg13733600	0.0173325	0.0243773	0.478734
cg13733615	-0.0182383	0.0164008	0.268788
cg13733630	0.0120847	0.00860877	0.163487
cg13733643	-0.00866227	0.0161817	0.593622
cg13733654	0.0103497	0.0048315	0.0346104
cg13733684	0.0167607	0.0200791	0.405857
cg13733708	-0.00630257	0.00951068	0.509058
cg13733737	-0.0126809	0.00661746	0.0581857
cg13733755	0.0159756	0.0156047	0.308413
cg13733787	0.0168167	0.0249891	0.502525
cg13733796	-0.0154843	0.0100428	0.126275
cg13733797	0.00104894	0.00117892	0.375737
cg13733834	-0.00408916	0.0143658	0.776505
cg13733835	-6.44879e-05	0.00896904	0.994278
cg13733906	0.0249555	0.026106	0.341415
cg13733923	0.00168562	0.00294589	0.568475
cg13733984	-0.00091288	0.0102095	0.928931
cg13734043	-0.00441347	0.0146969	0.764572
cg13734055	-0.00277194	0.00261515	0.291719
cg13734061	0.00576765	0.0100616	0.567774
cg13734075	0.0138545	0.00846349	0.104781
cg13734106	-0.00487502	0.0127717	0.70349
cg13734137	-0.0011838	0.00993645	0.905406
cg13734174	0.00147107	0.00147129	0.319799
cg13734221	-0.00136448	0.00111676	0.224648
cg13734281	-0.000567267	0.00665931	0.932285
cg13734282	0.0127624	0.0210223	0.545169
cg13734314	0.00449937	0.00465709	0.336308
cg13734329	-0.0106278	0.00924897	0.253266
cg13734338	-0.00822937	0.00909647	0.367811
cg13734401	-0.0159669	0.0149098	0.286795
cg13734518	-0.00990009	0.0103658	0.341846
cg13734535	0.0178291	0.0179277	0.322379
cg13734646	-0.0132084	0.0133532	0.324975
cg13734650	0.000740314	0.00163602	0.651883
cg13734658	-0.0040945	0.0139472	0.769694
cg13734661	0.00184828	0.00434509	0.67148
cg13734707	-0.0152356	0.00872968	0.0840115
cg13734710	-0.00406357	0.00405029	0.318148
cg13734718	-0.00596859	0.00395677	0.134592
cg13734729	0.00309798	0.0168471	0.854474
cg13734780	-0.0209767	0.0212395	0.325718
cg13734792	0.00575145	0.00826838	0.488295
cg13734832	0.00086143	0.00244434	0.725266
cg13734860	0.0153378	0.022828	0.503206
cg13734871	0.00320889	0.00535125	0.550094
cg13734905	0.0167833	0.0272747	0.539725
cg13734941	-0.00125705	0.00141687	0.377097
cg13734948	0.000758638	0.00341097	0.824447
cg13734972	0.00208495	0.00203991	0.309208
cg13734996	-0.0034014	0.00995267	0.733251
cg13735018	-0.00985097	0.0140354	0.484393
cg13735166	-0.00489249	0.0128571	0.704361
cg13735193	0.00661817	0.00944033	0.484898
cg13735219	-0.0089991	0.00914962	0.327711
cg13735282	0.000367102	0.00274629	0.89393
cg13735285	-0.0137081	0.013012	0.294654
cg13735402	-0.00166147	0.00312987	0.596704
cg13735403	-0.0071069	0.00529617	0.182669
cg13735453	-0.00049759	0.00165539	0.764352
cg13735472	0.000898894	0.00175475	0.609597
cg13735493	-0.0194644	0.0107225	0.0724784
cg13735557	0.000480599	0.000940328	0.610409
cg13735602	-0.0147984	0.00991993	0.138904
cg13735610	0.0037356	0.00777484	0.63194
cg13735618	0.0126067	0.00829053	0.131514
cg13735697	0.00692445	0.0112041	0.537963
cg13735704	-0.00212152	0.00661796	0.749205
cg13735759	0.0067121	0.00601285	0.266972
cg13735822	0.0108113	0.0157434	0.493849
cg13735863	0.00590185	0.00659635	0.373088
cg13735889	-0.0113857	0.00939717	0.228518
cg13735916	9.04001e-05	0.0027575	0.973913
cg13735959	-0.00456238	0.00317373	0.153685
cg13735965	-0.00269592	0.00287712	0.351006
cg13735967	-0.0201746	0.0128387	0.119252
cg13735974	0.00116206	0.00471125	0.80568
cg13736004	0.00780977	0.00542565	0.153156
cg13736020	0.0115499	0.00571486	0.0459497
cg13736068	-0.000380163	0.00180904	0.833981
cg13736090	-0.00254481	0.0052792	0.630827
cg13736131	0.00939415	0.0166271	0.573347
cg13736143	0.0174142	0.00999402	0.0845018
cg13736151	-0.000667774	0.00408638	0.870522
cg13736252	-0.0131984	0.0117498	0.264006
cg13736263	-0.0181954	0.0127926	0.158041
cg13736279	0.00549265	0.00714818	0.444062
cg13736331	-0.000928466	0.00132534	0.485211
cg13736356	0.0021192	0.0100405	0.833265
cg13736369	0.00240153	0.0029842	0.422873
cg13736376	-0.0114807	0.00866427	0.18817
cg13736497	0.00351625	0.00265204	0.187904
cg13736514	-0.0013505	0.0174183	0.938354
cg13736554	0.00299857	0.00487318	0.539741
cg13736585	-0.0149897	0.018479	0.419191
cg13736647	0.00285999	0.00369487	0.440731
cg13736685	0.00422949	0.00418289	0.31439
cg13736752	0.0164998	0.0163026	0.313935
cg13736794	0.000738095	0.0116988	0.94982
cg13736811	-0.0236767	0.0180283	0.192087
cg13736842	-0.00338036	0.00464039	0.468031
cg13736861	-0.00291017	0.0039937	0.467894
cg13736875	-0.00130444	0.00195958	0.507153
cg13736879	0.00554859	0.0100752	0.583053
cg13736931	0.00237944	0.00728179	0.744528
cg13736932	0.00377649	0.00465329	0.418964
cg13736939	-0.011377	0.0155578	0.466322
cg13737042	0.0102725	0.0157187	0.514921
cg13737065	0.00373338	0.00986211	0.705818
cg13737104	-0.0278433	0.0179413	0.123844
cg13737221	0.0142862	0.0161167	0.377516
cg13737332	-0.00144946	0.00237614	0.543242
cg13737408	0.0212967	0.0182231	0.245319
cg13737493	0.00314055	0.00408593	0.443927
cg13737650	0.000578012	0.00331996	0.862137
cg13737695	-0.00186313	0.00264991	0.483633
cg13737776	0.00155946	0.00309218	0.615143
cg13737819	0.00510694	0.00808458	0.529031
cg13737829	-0.00252567	0.00998425	0.800814
cg13737857	0.000702867	0.00333553	0.833534
cg13737969	-0.000734805	0.00186505	0.69443
cg13737973	-0.0121405	0.00822668	0.143154
cg13737975	-0.0107133	0.0107383	0.320847
cg13738007	-0.000470731	0.00310789	0.879915
cg13738060	-0.00489811	0.0064172	0.447095
cg13738075	-0.000544714	0.0133028	0.96742
cg13738140	0.00064096	0.00150766	0.671651
cg13738144	0.0117345	0.00939511	0.214579
cg13738146	0.00104441	0.00331925	0.753681
cg13738155	-0.0288707	0.0186195	0.124166
cg13738167	-0.00940375	0.0105014	0.372683
cg13738195	-0.00686444	0.00471821	0.148834
cg13738263	0.00404644	0.0033409	0.22868
cg13738273	-0.00466399	0.0051619	0.36841
cg13738295	-0.00725006	0.0128925	0.575139
cg13738327	0.0213518	0.0247792	0.390923
cg13738353	-0.00376353	0.00626593	0.549443
cg13738382	0.00136063	0.00537637	0.800729
cg13738383	-0.000198198	0.0153651	0.989734
cg13738384	-0.000919197	0.00637423	0.885629
cg13738456	-0.00289773	0.00565617	0.609562
cg13738571	-0.00355271	0.00360806	0.327168
cg13738609	-0.0135692	0.0123904	0.276088
cg13738611	0.000377766	0.000990432	0.703704
cg13738615	0.0105331	0.00521026	0.045889
cg13738652	-0.011834	0.0102609	0.251533
cg13738661	0.0042498	0.00555406	0.445972
cg13738686	-0.0104683	0.0100359	0.299424
cg13738784	0.00234463	0.0124141	0.850579
cg13738793	-0.00121243	0.00171623	0.481552
cg13738964	-0.00264807	0.00513949	0.607522
cg13739025	0.00191158	0.00451427	0.672874
cg13739066	0.0196961	0.0105054	0.0637315
cg13739115	-0.00383331	0.0195876	0.845241
cg13739190	-0.00346062	0.0503258	0.945315
cg13739204	0.00164803	0.00801758	0.837558
cg13739279	0.00251935	0.00221138	0.257315
cg13739312	0.00179074	0.0108536	0.869284
cg13739345	-0.00035716	0.00350247	0.918982
cg13739348	0.0115942	0.0148574	0.437017
cg13739368	0.012743	0.00618783	0.0420583
cg13739406	0.0101347	0.0297799	0.734328
cg13739410	0.00208833	0.00503276	0.679069
cg13739417	-0.0160697	0.014676	0.276161
cg13739421	-0.00594173	0.0129004	0.646096
cg13739442	0.00320234	0.00588878	0.587787
cg13739468	0.00342702	0.0054772	0.532944
cg13739482	0.00403162	0.00933865	0.666879
cg13739485	0.0144968	0.014159	0.308371
cg13739510	0.012387	0.0103623	0.234765
cg13739522	-0.00234044	0.00850405	0.78372
cg13739541	-0.000678068	0.00494811	0.891278
cg13739582	0.00984093	0.00765885	0.201792
cg13739586	0.000966374	0.00690801	0.889027
cg13739634	0.0103852	0.0202322	0.608873
cg13739638	-0.00211674	0.00538802	0.695258
cg13739640	0.00158683	0.00648885	0.807308
cg13739659	0.0147933	0.00931196	0.115299
cg13739666	0.00378203	0.00601048	0.530628
cg13739680	0.0115281	0.0109883	0.296651
cg13739851	0.0136603	0.00643507	0.0362411
cg13739938	0.00190874	0.00963531	0.84337
cg13739942	-0.00010702	0.00736594	0.988437
cg13740000	0.0018673	0.00404394	0.645261
cg13740036	0.000579998	0.0074347	0.937974
cg13740045	-0.00869931	0.0164627	0.598375
cg13740050	0.00852598	0.00931028	0.361996
cg13740072	-0.00974896	0.00532066	0.0698848
cg13740101	0.00548247	0.00704091	0.43802
cg13740135	0.00259191	0.0144719	0.858222
cg13740185	0.00212755	0.0103761	0.837956
cg13740187	-0.0122517	0.0149191	0.41348
cg13740229	0.0180005	0.0169367	0.290428
cg13740236	-0.0119051	0.00834706	0.156906
cg13740247	-0.0410135	0.0191313	0.034474
cg13740339	-0.0105205	0.0104095	0.31462
cg13740482	-0.00287233	0.00206707	0.167746
cg13740508	8.38959e-05	0.00733326	0.990895
cg13740515	-0.00252246	0.00379787	0.508106
cg13740574	0.00146374	0.00829418	0.860275
cg13740598	0.0178933	0.0151032	0.23893
cg13740606	-0.00191758	0.00764752	0.802526
cg13740636	-0.0256045	0.0448964	0.569752
cg13740649	0.00230113	0.00448104	0.608717
cg13740669	-0.0104971	0.0106693	0.327556
cg13740698	0.00196121	0.00322572	0.544571
cg13740709	0.013144	0.0114519	0.253807
cg13740749	0.0229343	0.0290164	0.43117
cg13740757	-0.00192744	0.0070188	0.784181
cg13740771	-0.000177421	0.00242718	0.941875
cg13740815	-0.00592974	0.00596135	0.322285
cg13740834	0.00460848	0.0109399	0.674474
cg13740840	-0.000810058	0.00129674	0.533598
cg13740847	-0.0109431	0.0126969	0.390823
cg13740867	-0.00698736	0.0097123	0.473551
cg13740912	0.00744371	0.00507324	0.145447
cg13740929	-0.00650887	0.0135537	0.632113
cg13740933	-0.00135748	0.00272944	0.620036
cg13740936	0.00698363	0.00887294	0.433102
cg13740966	-0.0124546	0.013142	0.345569
cg13740979	0.0035802	0.00734463	0.627
cg13740985	-0.00407749	0.00878488	0.64355
cg13741040	0.00918151	0.00843205	0.278823
cg13741078	-0.00123729	0.00266933	0.643997
cg13741079	0.00776535	0.01077	0.472581
cg13741110	-0.028751	0.0131308	0.0308792
cg13741185	-0.00220742	0.00760698	0.772277
cg13741249	0.000353073	0.00163097	0.829055
cg13741263	0.004312	0.0116824	0.712833
cg13741289	0.000544593	0.00116713	0.641795
cg13741304	-0.00609995	0.0133307	0.648242
cg13741326	0.0025363	0.00196574	0.199937
cg13741394	0.0272581	0.0155451	0.0825825
cg13741406	-0.0063778	0.00495163	0.200712
cg13741422	-0.0125615	0.0197141	0.525462
cg13741548	0.000560374	0.00594916	0.925144
cg13741580	-0.000333921	0.00223105	0.881326
cg13741590	0.00977734	0.00456831	0.0347664
cg13741621	-0.00560208	0.00397651	0.161998
cg13741665	-0.028998	0.0224599	0.199645
cg13741740	0.000285894	0.000928314	0.758745
cg13741781	0.00322708	0.00479511	0.502503
cg13741783	0.000520501	0.00157023	0.740974
cg13741832	-0.000651176	0.00496319	0.89588
cg13741861	-4.56885e-05	0.0105612	0.996557
cg13741871	0.00114241	0.00139306	0.414127
cg13741927	-0.0126597	0.00843256	0.136432
cg13741941	-0.00520783	0.0102302	0.61183
cg13742045	0.00236635	0.00481617	0.624267
cg13742063	-0.0276471	0.0229791	0.231762
cg13742105	0.00304546	0.00601251	0.613607
cg13742115	0.0159486	0.0112863	0.160732
cg13742289	0.00691342	0.00651325	0.291047
cg13742305	-0.013155	0.011669	0.262295
cg13742354	0.011757	0.0120086	0.329919
cg13742374	0.0114858	0.0144667	0.429105
cg13742390	0.000403771	0.00454716	0.929421
cg13742400	-0.0072805	0.00664372	0.275778
cg13742426	0.00122684	0.0105683	0.907816
cg13742433	-0.00185121	0.00695657	0.790703
cg13742462	0.00743321	0.00397851	0.0646422
cg13742499	0.00484375	0.00604812	0.425107
cg13742512	0.00791358	0.00499228	0.116087
cg13742513	0.00158332	0.0077012	0.837527
cg13742526	-0.0119654	0.0182515	0.513599
cg13742532	-6.06078e-05	0.00834507	0.99422
cg13742610	0.00970659	0.00789701	0.221901
cg13742740	-0.00420357	0.00645942	0.51669
cg13742752	0.0138912	0.0182548	0.448471
cg13742779	-0.0289922	0.0222217	0.194997
cg13742802	-0.000395259	0.00435494	0.927864
cg13742829	0.0068896	0.00533122	0.199227
cg13742924	-0.00186892	0.00576497	0.746475
cg13742947	-0.00405113	0.00551554	0.464367
cg13742956	0.0124152	0.0150173	0.410359
cg13742977	-0.000280175	0.0125795	0.982275
cg13743031	-0.00133091	0.00185734	0.475311
cg13743052	-0.00410198	0.00854687	0.632318
cg13743091	-0.00300042	0.00839882	0.721663
cg13743143	0.0132137	0.0138327	0.341753
cg13743149	-0.0025082	0.00442157	0.571806
cg13743231	0.00343949	0.00209332	0.103508
cg13743251	0.00333395	0.0143307	0.816514
cg13743300	-0.00479919	0.00411077	0.245797
cg13743387	0.00558028	0.00551598	0.314143
cg13743393	0.00244275	0.00230794	0.292417
cg13743428	-0.000215104	0.00567823	0.969857
cg13743494	0.0144044	0.0137322	0.296729
cg13743523	0.00631768	0.00774617	0.416674
cg13743550	-0.00387999	0.0131425	0.768435
cg13743575	-0.00167027	0.00446725	0.709277
cg13743597	-0.00267318	0.00717836	0.710387
cg13743663	0.00102678	0.0103042	0.920825
cg13743693	-0.00729861	0.00944654	0.441568
cg13743713	-0.0115421	0.00637513	0.0732243
cg13743731	0.0133368	0.0181546	0.464287
cg13743736	0.00404239	0.00780819	0.605803
cg13743760	0.00179141	0.00478721	0.709042
cg13743789	0.00340526	0.00449113	0.450104
cg13743822	-0.00550771	0.00493564	0.267137
cg13743852	-0.00297694	0.00535433	0.579462
cg13743906	-0.0139233	0.0126576	0.273975
cg13743913	-0.0029538	0.00845985	0.727707
cg13743996	-0.00408492	0.00130177	0.0022357
cg13744017	0.0131239	0.0267302	0.624519
cg13744031	-0.00140895	0.00229238	0.540202
