## Supplementary Data 8 DoubleNegLMResults for "Neuron-Specific DNA Methylation Differences in the Prefrontal Cortex in Parkinson’s Disease" (part 19 of 35)

### Sheet: Sheet 1 (continued)
Supplementary Data 8: Results from EWAS with double negative samples
cg13744039	0.00740179	0.0142081	0.60355
cg13744070	0.00178845	0.00132824	0.181191
cg13744088	-0.00238535	0.00397841	0.550146
cg13744134	0.000487859	0.00617721	0.937208
cg13744172	-0.000212812	0.00480663	0.964774
cg13744194	-0.00367651	0.00546375	0.502569
cg13744221	-0.00231904	0.00620761	0.709508
cg13744304	-0.00155604	0.001458	0.288431
cg13744306	-0.000477152	0.00910371	0.958304
cg13744390	-0.00403294	0.00425898	0.34596
cg13744411	0.00961407	0.00488698	0.0519212
cg13744438	-0.00377488	0.00411517	0.361187
cg13744452	0.000129654	0.00763298	0.986482
cg13744477	0.00266307	0.00854754	0.756023
cg13744481	0.0228858	0.0200796	0.257113
cg13744508	0.00593891	0.0217738	0.785604
cg13744551	0.000353368	0.00496387	0.94339
cg13744584	-0.0128667	0.00645005	0.0487844
cg13744589	0.021858	0.0130635	0.097411
cg13744613	0.00744832	0.0186446	0.690385
cg13744663	0.00038918	0.00263351	0.882814
cg13744677	0.00132863	0.00721723	0.854315
cg13744691	0.000864829	0.00426619	0.839768
cg13744763	0.00357987	0.00973803	0.713935
cg13744764	0.00173405	0.00377083	0.646616
cg13744793	0.00846986	0.0099706	0.397641
cg13744868	0.000237732	0.00106916	0.824493
cg13744910	0.000649975	0.00170232	0.703407
cg13744917	0.00227856	0.00125006	0.0713279
cg13744920	-0.00609941	0.00887216	0.493373
cg13744954	0.00455319	0.00459637	0.324269
cg13744967	-0.00354795	0.00803469	0.659747
cg13745005	-0.000688069	0.00402062	0.864463
cg13745082	-0.000832813	0.00897754	0.926275
cg13745117	0.0167965	0.0103144	0.106575
cg13745129	0.0135945	0.00417444	0.00153998
cg13745140	-0.00219101	0.00264726	0.409839
cg13745182	-0.00904523	0.00863441	0.297358
cg13745201	-0.00139787	0.0035034	0.690741
cg13745210	-7.53196e-05	0.00542543	0.988951
cg13745269	0.00616259	0.00419081	0.144566
cg13745279	-0.00550006	0.00427932	0.201668
cg13745289	0.00854243	0.00826767	0.303987
cg13745346	-0.0122992	0.0109717	0.264975
cg13745402	-0.00264086	0.002242	0.241631
cg13745417	0.00386759	0.00431898	0.372677
cg13745489	0.0257174	0.0228867	0.263839
cg13745525	-0.000783014	0.00117544	0.506853
cg13745580	0.00140777	0.00152539	0.358286
cg13745593	0.000806246	0.00209401	0.701037
cg13745632	-0.00355282	0.0116601	0.761229
cg13745645	0.00158573	0.00180673	0.382222
cg13745653	0.00360574	0.0061137	0.556668
cg13745678	-0.00821508	0.00580974	0.160462
cg13745692	0.0124576	0.00490677	0.0126631
cg13745832	-0.0015026	0.0143076	0.916569
cg13745852	-0.000730868	0.00141876	0.607589
cg13745933	-0.000736886	0.00421222	0.861481
cg13745946	0.0165506	0.0201298	0.412922
cg13745957	0.000674447	0.00117393	0.566907
cg13745964	-0.0024604	0.0058611	0.675543
cg13746079	0.00939509	0.01631	0.565888
cg13746101	-0.00497398	0.00785222	0.527887
cg13746225	0.000770146	0.00309329	0.803892
cg13746265	0.0090723	0.0160497	0.57316
cg13746290	0.0238049	0.0154255	0.125938
cg13746354	0.000846897	0.00764064	0.911964
cg13746366	-0.000144097	0.00551358	0.979202
cg13746414	0.00428422	0.00520544	0.412451
cg13746518	0.00024124	0.00733425	0.973826
cg13746539	0.00159536	0.00896555	0.859127
cg13746545	0.0102685	0.0111221	0.3581
cg13746655	0.00275863	0.00445656	0.53732
cg13746660	-0.00195878	0.00272088	0.473262
cg13746707	-0.00379834	0.0135514	0.779833
cg13746715	0.00138788	0.00165023	0.402342
cg13746738	-0.0119344	0.0133646	0.374008
cg13746740	-0.00258274	0.00811451	0.750931
cg13746753	0.00214027	0.00539023	0.692165
cg13746772	-0.00528392	0.00579584	0.364133
cg13746778	-0.00139151	0.00229727	0.546069
cg13746813	-0.00348331	0.00542633	0.522389
cg13746854	0.00252258	0.0166757	0.880066
cg13746891	0.00530358	0.0051703	0.307471
cg13746919	0.015051	0.0237735	0.528114
cg13747012	-0.0214309	0.0145728	0.144537
cg13747028	-0.00613227	0.00592117	0.302862
cg13747066	0.000205942	0.00526676	0.968887
cg13747097	-0.0028198	0.00589508	0.633459
cg13747109	-0.00136759	0.00514675	0.791002
cg13747137	-0.00408948	0.00383073	0.288296
cg13747142	-0.0118007	0.0148998	0.430235
cg13747145	0.0238102	0.0118259	0.0467595
cg13747157	-0.00295156	0.00226313	0.195162
cg13747162	0.00725778	0.0100043	0.469861
cg13747174	0.00376303	0.00339718	0.270652
cg13747236	-0.00392238	0.00671299	0.560336
cg13747246	0.00106574	0.00420025	0.800223
cg13747275	0.00393902	0.00455264	0.388991
cg13747353	-0.00365565	0.00441109	0.409225
cg13747426	0.00713927	0.0107257	0.507186
cg13747435	-0.00150682	0.00572015	0.792767
cg13747494	-0.00850423	0.00667896	0.205868
cg13747555	0.000560451	0.00129808	0.666851
cg13747648	-0.00267395	0.002652	0.315755
cg13747681	-0.000740642	0.00928937	0.936611
cg13747794	-0.00172368	0.00366953	0.639572
cg13747803	-0.00244119	0.00232478	0.296216
cg13747872	0.000327362	0.00226912	0.885579
cg13747876	0.0164658	0.0127005	0.197799
cg13747878	-0.00517695	0.0067369	0.444033
cg13747899	-0.0110837	0.00741572	0.138162
cg13747949	0.0131626	0.0162052	0.418578
cg13747960	0.00666227	0.0100947	0.510787
cg13747962	-0.00116459	0.00781028	0.881768
cg13747967	-0.0246901	0.0186409	0.188351
cg13748012	0.000787221	0.00408815	0.847693
cg13748019	-0.00153353	0.0141553	0.913946
cg13748041	-0.000416158	0.00541991	0.938949
cg13748176	0.00397011	0.00509932	0.438079
cg13748205	0.00264094	0.00831886	0.751553
cg13748218	0.00062416	0.00414807	0.880697
cg13748263	0.00178968	0.00467438	0.702628
cg13748267	0.00325984	0.00422083	0.441746
cg13748287	0.00229584	0.00964192	0.812283
cg13748301	0.00663952	0.00410367	0.108824
cg13748340	0.00398243	0.00522428	0.44768
cg13748382	0.000819037	0.00709146	0.908283
cg13748405	0.00264677	0.00397962	0.507531
cg13748469	-0.00620345	0.00344189	0.0745046
cg13748529	-0.0226992	0.0106347	0.03525
cg13748558	0.000761776	0.00348181	0.827262
cg13748564	-0.00329464	0.00596753	0.582115
cg13748570	-0.00169054	0.00723794	0.815799
cg13748577	-0.0016878	0.00283657	0.553179
cg13748640	-0.00140485	0.00551178	0.799338
cg13748642	0.00326697	0.00754958	0.666139
cg13748657	0.0149045	0.00480838	0.00251631
cg13748676	-0.00528807	0.00908659	0.561901
cg13748688	-0.00755018	0.00719207	0.296344
cg13748705	-0.0113978	0.00970587	0.243057
cg13748734	0.0122573	0.0058675	0.039246
cg13748746	0.00391884	0.00568724	0.492382
cg13748794	-0.00506478	0.00943142	0.592453
cg13748799	0.0189051	0.0243212	0.438812
cg13748800	0.00298548	0.00371848	0.42395
cg13748813	-0.00191523	0.00529485	0.718327
cg13748845	0.0120544	0.00622464	0.0556212
cg13748850	0.00255948	0.00466843	0.584741
cg13748921	-0.0115841	0.0174965	0.509443
cg13748961	0.0105402	0.00879705	0.233688
cg13749012	0.00750627	0.0111581	0.502676
cg13749033	0.0100289	0.00365441	0.00718871
cg13749063	0.00506828	0.00797137	0.526352
cg13749070	0.000140532	0.00253601	0.955919
cg13749113	0.0116419	0.0299415	0.698234
cg13749118	0.000832327	0.00419157	0.843001
cg13749119	-0.00174537	0.00577262	0.763011
cg13749124	-0.00904117	0.0152403	0.554361
cg13749169	0.00745836	0.0182573	0.68377
cg13749239	-0.00555484	0.00566382	0.329079
cg13749266	0.00870161	0.00663019	0.192382
cg13749314	-0.00309043	0.00830651	0.710644
cg13749316	5.32008e-06	0.00839222	0.999495
cg13749379	0.00624685	0.00829946	0.45341
cg13749392	0.00590194	0.00448809	0.19151
cg13749420	0.00166074	0.0170344	0.92253
cg13749424	0.00276245	0.00233216	0.239021
cg13749477	-0.00264623	0.012643	0.834636
cg13749494	0.00156613	0.00351012	0.656435
cg13749508	0.00303038	0.00779196	0.698168
cg13749529	0.0099056	0.00473625	0.0390225
cg13749544	0.00239726	0.0038724	0.537283
cg13749621	-0.00730474	0.00439344	0.0995141
cg13749661	-0.00733132	0.0203863	0.719889
cg13749670	0.00419124	0.005227	0.424544
cg13749703	0.00122992	0.00222345	0.581391
cg13749777	0.000850032	0.00280829	0.762758
cg13749815	-0.0024637	0.00287511	0.393546
cg13749822	0.00662601	0.00761219	0.386141
cg13749845	0.00810129	0.0053758	0.134966
cg13749900	-0.01095	0.0103723	0.293649
cg13749939	0.000214624	0.00329464	0.94819
cg13749940	0.000658877	0.00139659	0.638115
cg13750061	0.00574859	0.00501413	0.254334
cg13750123	-0.00136777	0.00172889	0.430741
cg13750140	-0.0128156	0.0105949	0.229284
cg13750142	0.00632158	0.00417048	0.132727
cg13750214	0.00474954	0.0117912	0.687952
cg13750219	0.0261486	0.0199161	0.192209
cg13750264	0.000901307	0.0213919	0.966477
cg13750269	-0.0260652	0.0222318	0.243809
cg13750308	-0.0171077	0.0138959	0.221159
cg13750326	0.00101328	0.00236585	0.669357
cg13750350	-0.000200796	0.00346677	0.953928
cg13750354	-0.000666074	0.00158142	0.674522
cg13750379	-0.00461014	0.00719748	0.523299
cg13750474	-0.000787668	0.00214334	0.714027
cg13750566	-0.00355145	0.00734882	0.629962
cg13750579	-0.0092456	0.0154817	0.551726
cg13750753	0.00264919	0.00433367	0.542385
cg13750758	0.00260419	0.00389618	0.505421
cg13750850	-0.00735539	0.00734643	0.319137
cg13750902	0.00344941	0.00492242	0.485083
cg13750905	0.012592	0.00779079	0.109188
cg13750929	-0.00532169	0.00976963	0.58716
cg13750967	0.00104955	0.00228539	0.647055
cg13750998	0.00850722	0.0105128	0.420306
cg13751012	-0.0112505	0.0136877	0.413066
cg13751113	-0.0177184	0.0219026	0.420456
cg13751138	-0.00137035	0.00498576	0.783996
cg13751188	0.0182945	0.0105426	0.0857682
cg13751213	0.00363929	0.00180867	0.0468955
cg13751216	0.0237303	0.0158967	0.138642
cg13751231	0.00387289	0.00713322	0.588381
cg13751257	-5.17732e-05	0.00257655	0.984008
cg13751265	-0.00110181	0.00101907	0.282212
cg13751307	-0.0106811	0.00796352	0.182875
cg13751330	0.00672716	0.00603326	0.267518
cg13751364	0.0083541	0.00442213	0.0617677
cg13751382	-0.00585077	0.00311573	0.0633203
cg13751386	0.00488358	0.005949	0.413651
cg13751455	-0.00580498	0.00420849	0.170864
cg13751476	-0.00514286	0.008109	0.527388
cg13751489	-0.00263836	0.00380044	0.489151
cg13751508	0.00503411	0.00832793	0.54689
cg13751524	0.00298564	0.0146022	0.838406
cg13751548	-0.000114096	0.0112505	0.991929
cg13751596	-0.0149114	0.0190223	0.434956
cg13751624	0.0180021	0.0109569	0.103524
cg13751629	-0.0162093	0.0152845	0.291467
cg13751645	0.00396335	0.00762924	0.604563
cg13751662	0.00476482	0.0106538	0.655669
cg13751683	0.0091302	0.0112811	0.420243
cg13751723	0.0082885	0.0100948	0.413564
cg13751743	-0.00545527	0.00431769	0.209358
cg13751786	-0.0138926	0.0141418	0.328286
cg13751796	0.0231206	0.0103316	0.027449
cg13751872	0.0052381	0.0120138	0.663773
cg13751889	-0.00495584	0.00645484	0.444432
cg13751923	-0.0017792	0.00370473	0.632097
cg13751927	-0.00114404	0.00327788	0.727809
cg13751956	-0.00318043	0.00547797	0.562826
cg13751963	0.00554557	0.0122796	0.65253
cg13752005	0.000124291	0.00151163	0.934634
cg13752020	0.00791563	0.0132856	0.552651
cg13752043	0.000464094	0.0016849	0.783544
cg13752093	0.0172346	0.0238122	0.470896
cg13752114	-0.0365858	0.0240907	0.132002
cg13752138	0.00288616	0.00394684	0.466332
cg13752161	-0.00290315	0.00732566	0.692729
cg13752172	-0.0150207	0.00612517	0.0159275
cg13752184	-0.0360031	0.0163032	0.0295041
cg13752239	0.00179506	0.00302168	0.553814
cg13752254	-0.000136637	0.00597148	0.98179
cg13752382	0.0142008	0.00856416	0.100418
cg13752418	0.00289642	0.0101893	0.776799
cg13752448	0.0172784	0.0246906	0.48568
cg13752460	6.2813e-06	0.00400662	0.998752
cg13752461	0.0167579	0.0114511	0.146487
cg13752539	0.00198199	0.00884432	0.823138
cg13752543	0.0194136	0.0186938	0.301539
cg13752545	-0.00885551	0.00794926	0.267948
cg13752558	-0.00641612	0.00564058	0.258051
cg13752562	0.0204817	0.0288869	0.479955
cg13752587	0.00255055	0.00785594	0.746113
cg13752645	0.00688519	0.00433187	0.115121
cg13752649	0.0141414	0.0129897	0.27892
cg13752708	0.00897462	0.00431832	0.0402454
cg13752726	0.0147171	0.00839547	0.0826699
cg13752828	0.00132209	0.00342162	0.700026
cg13752859	-0.000437148	0.00851945	0.959179
cg13752864	-0.0119083	0.00768616	0.124465
cg13752885	0.0215788	0.0273995	0.432815
cg13752895	0.0184157	0.0161034	0.255524
cg13752949	-0.00317336	0.00221094	0.154323
cg13752974	-0.0164917	0.0142529	0.249996
cg13752981	0.00402881	0.00662893	0.544723
cg13753006	0.000591198	0.00684937	0.931389
cg13753056	-0.00850292	0.0153962	0.581992
cg13753067	0.00384129	0.00609828	0.530198
cg13753132	-0.0237424	0.0136593	0.0852567
cg13753149	-0.000486556	0.00165297	0.769099
cg13753183	0.00173983	0.0069773	0.803598
cg13753196	0.0192478	0.0220269	0.384304
cg13753209	5.10074e-05	0.000920533	0.955922
cg13753281	0.069635	0.0335157	0.0403004
cg13753316	-0.00673613	0.00948574	0.479275
cg13753351	-0.00617057	0.00570926	0.282386
cg13753370	0.00217811	0.00716474	0.761756
cg13753386	-0.000965842	0.00375984	0.797796
cg13753423	-0.0157584	0.0213304	0.461772
cg13753435	-0.0146692	0.0156514	0.350891
cg13753460	0.000262233	0.00769455	0.972881
cg13753463	-0.0025815	0.00578496	0.656386
cg13753488	-0.0133811	0.0164181	0.417
cg13753515	-0.00193445	0.00500029	0.699677
cg13753526	-0.00740344	0.00793991	0.353358
cg13753527	0.00464383	0.0124215	0.709305
cg13753550	-0.00270458	0.00243782	0.269908
cg13753585	-0.0106082	0.0122169	0.387296
cg13753639	0.00710001	0.00741225	0.340436
cg13753657	0.0135739	0.0202235	0.503644
cg13753662	0.00714603	0.0109276	0.514649
cg13753670	-0.00235084	0.00152006	0.125133
cg13753695	-0.00931715	0.0105944	0.38127
cg13753698	-0.00183855	0.00537228	0.732897
cg13753743	0.00677517	0.0156156	0.665316
cg13753831	-0.00809094	0.0074315	0.278887
cg13753868	0.00117746	0.00990937	0.905654
cg13753900	0.000546916	0.00241033	0.820961
cg13753946	0.00145823	0.00414988	0.726034
cg13753958	0.00769477	0.00789206	0.331913
cg13753962	-0.00701846	0.00504947	0.167634
cg13754251	-0.00207022	0.00494537	0.676393
cg13754259	-0.0220514	0.0138566	0.114676
cg13754267	7.74359e-05	0.0125032	0.995071
cg13754306	-0.0352005	0.0256537	0.17309
cg13754355	0.0011569	0.00819623	0.888035
cg13754446	-0.00186492	0.00341652	0.586381
cg13754489	0.00695668	0.00706979	0.32749
cg13754509	0.00164658	0.00524087	0.754038
cg13754518	-0.00378023	0.010729	0.725326
cg13754523	-0.0018198	0.00608357	0.765459
cg13754552	0.00165089	0.00164951	0.319321
cg13754597	7.55151e-05	0.00543452	0.988941
cg13754610	0.00073155	0.00421467	0.862552
cg13754617	-0.00489532	0.00914594	0.593669
cg13754621	0.00451892	0.00461873	0.330243
cg13754648	-0.0021657	0.00399944	0.589367
cg13754661	-0.00181121	0.0015367	0.241339
cg13754665	0.00280395	0.013698	0.838224
cg13754687	-0.0143076	0.00918803	0.122583
cg13754720	0.00344285	0.0124939	0.783453
cg13754799	0.000752435	0.00962625	0.937853
cg13754808	0.00116131	0.0102744	0.910234
cg13754859	4.82418e-05	0.00211401	0.981839
cg13754877	0.0101633	0.0156641	0.517938
cg13754879	-0.00057262	0.00136556	0.675875
cg13754917	0.0111709	0.00956615	0.245681
cg13754922	0.00163185	0.00181702	0.371296
cg13754948	-0.00538386	0.00945208	0.57023
cg13754978	-0.00726941	0.0339115	0.8307
cg13754993	-0.00876623	0.00731097	0.233341
cg13755023	0.000249925	0.00183754	0.892086
cg13755060	-0.00271303	0.0014827	0.0702599
cg13755070	-0.00441203	0.00257387	0.0895972
cg13755118	-0.00448492	0.00730315	0.540539
cg13755144	-0.00222045	0.00449878	0.622694
cg13755157	-0.0013309	0.00921632	0.88547
cg13755159	0.00223536	0.00456686	0.625578
cg13755204	0.0274603	0.0152585	0.0749271
cg13755233	0.00693371	0.00507715	0.175106
cg13755270	-0.0141911	0.0108211	0.192717
cg13755323	-0.00101322	0.00891945	0.909785
cg13755349	-0.000609768	0.00206592	0.768487
cg13755373	0.0011531	0.00259105	0.65726
cg13755380	0.0108029	0.00990721	0.278154
cg13755383	-0.000204882	0.00277908	0.941378
cg13755384	0.00255074	0.00427956	0.552502
cg13755388	0.00823035	0.00473748	0.0854157
cg13755396	0.0323497	0.0283897	0.257223
cg13755398	0.0104168	0.0184609	0.57384
cg13755419	0.00419101	0.00363809	0.252076
cg13755420	0.0106463	0.00637913	0.0982592
cg13755485	0.00523273	0.00631314	0.409156
cg13755535	0.00159582	0.00287384	0.579936
cg13755630	-0.00048135	0.0023323	0.83691
cg13755677	0.0180577	0.0286629	0.530131
cg13755766	-0.000748762	0.00440432	0.865349
cg13755768	-0.0194498	0.0126363	0.126916
cg13755776	-0.0134515	0.00811509	0.100534
cg13755777	-0.00504657	0.0097546	0.606053
cg13755795	-0.00439296	0.00319664	0.172438
cg13755796	-0.00739467	0.00482268	0.128357
cg13755830	-0.0191478	0.0164086	0.246011
cg13755866	-0.0242359	0.0211472	0.254506
cg13755873	-0.00120068	0.00549766	0.827564
cg13755924	-0.00981983	0.0127717	0.443779
cg13756014	0.0260368	0.0291122	0.373276
cg13756059	0.000975074	0.0025934	0.707726
cg13756075	0.000135243	0.00517967	0.979221
cg13756168	0.00656059	0.00514911	0.205574
cg13756231	0.0178631	0.0208176	0.3929
cg13756273	0.00531836	0.00688644	0.441761
cg13756321	-0.0113051	0.0158083	0.476193
cg13756369	-0.00554746	0.00542321	0.308818
cg13756380	0.00425545	0.00467875	0.365259
cg13756513	0.00455416	0.00904458	0.615704
cg13756607	0.000314097	0.00261762	0.904729
cg13756768	-0.0188333	0.0190309	0.324749
cg13756790	-0.00222246	0.00134388	0.101313
cg13756824	0.00172152	0.00566444	0.761823
cg13756879	0.00565593	0.005868	0.337441
cg13756898	-0.00177099	0.0146735	0.904176
cg13756965	-0.0217633	0.0213754	0.311065
cg13757024	0.00259006	0.0127785	0.83979
cg13757028	-0.0177424	0.0163081	0.27923
cg13757049	-0.00125946	0.00428406	0.769377
cg13757081	0.00460148	0.0180298	0.799081
cg13757089	0.0145256	0.012276	0.239513
cg13757172	-0.00481244	0.00786267	0.541886
cg13757194	0.00707554	0.00540244	0.193301
cg13757233	-0.0018712	0.00491253	0.704083
cg13757263	-0.00125417	0.0126292	0.921093
cg13757409	0.00500781	0.00373029	0.182482
cg13757411	-2.51867e-05	0.0157912	0.998731
cg13757414	-0.000480374	0.00609715	0.93736
cg13757419	0.00339538	0.00423016	0.424074
cg13757506	0.0131483	0.0123047	0.28784
cg13757550	-0.00463709	0.00542102	0.39438
cg13757640	-0.0104852	0.00554867	0.0616972
cg13757735	-0.00230281	0.00271808	0.398896
cg13757758	-0.000406558	0.00133084	0.760629
cg13757819	-0.000176387	0.00594928	0.976406
cg13757822	-0.00526178	0.00527055	0.320526
cg13757826	-0.00496258	0.0045563	0.278698
cg13757832	-0.00248709	0.00499048	0.61932
cg13757845	-0.0440767	0.0213766	0.041809
cg13757859	-0.00252154	0.00318114	0.429856
cg13757926	0.00528314	0.0125436	0.674525
cg13757934	-0.00496541	0.00898241	0.581639
cg13757935	0.000818415	0.0060094	0.891945
cg13757989	0.00177845	0.00159579	0.267753
cg13758054	-0.0121768	0.00770828	0.117334
cg13758111	-0.00161693	0.00532964	0.762228
cg13758136	-0.00211536	0.0147377	0.886158
cg13758168	-0.0018548	0.00285608	0.517555
cg13758186	0.000604438	0.0137983	0.965147
cg13758221	0.00143589	0.00430705	0.739545
cg13758243	-0.00192231	0.00132414	0.149704
cg13758290	0.0151944	0.0253345	0.550029
cg13758305	-0.00248095	0.0041311	0.549496
cg13758310	-2.90174e-05	0.0037281	0.993805
cg13758331	-0.000937152	0.0110052	0.932308
cg13758332	0.000907928	0.00456252	0.842669
cg13758333	-0.000339392	0.0120101	0.977512
cg13758347	0.0007953	0.00120448	0.510588
cg13758412	0.00533255	0.00683873	0.437376
cg13758468	0.00134209	0.00410929	0.744654
cg13758494	0.0160961	0.00628386	0.0119153
cg13758543	-0.00757352	0.0229329	0.741904
cg13758574	0.00276355	0.0143217	0.84738
cg13758611	0.0202314	0.0139305	0.149547
cg13758666	-0.00224248	0.00157334	0.157184
cg13758724	0.00586758	0.0143528	0.683554
cg13758814	0.000847639	0.00429233	0.843855
cg13758816	0.014787	0.012123	0.22543
cg13758849	0.00382771	0.00597772	0.523423
cg13758860	0.00163895	0.00447458	0.71493
cg13758899	-0.00119072	0.00344174	0.730095
cg13758904	0.00439186	0.00530609	0.40981
cg13758932	-0.00552846	0.0057671	0.340061
cg13758960	0.013684	0.00783874	0.0839356
cg13759143	-0.000855953	0.0013216	0.518685
cg13759172	-0.00392034	0.00706549	0.580231
cg13759229	-0.00701069	0.00845322	0.408881
cg13759256	0.0121041	0.00547619	0.0293631
cg13759328	-0.00223209	0.00394962	0.573244
cg13759418	0.00768256	0.0051941	0.142258
cg13759446	-0.000483454	0.00449246	0.914517
cg13759513	-0.00147183	0.0115956	0.899251
cg13759518	-0.00345963	0.00381422	0.366569
cg13759533	0.00187355	0.0128627	0.884485
cg13759594	-0.0235514	0.0130963	0.0751414
cg13759601	0.00705688	0.0151064	0.641413
cg13759632	-0.0183694	0.018229	0.31603
cg13759645	-0.00134456	0.00486612	0.78288
cg13759658	-0.000898767	0.00613303	0.883786
cg13759674	-0.00218226	0.0110197	0.843421
cg13759676	-0.00868103	0.00614189	0.160639
cg13759686	0.00065532	0.00439412	0.881747
cg13759702	0.00145085	0.00425318	0.733728
cg13759743	-0.0017313	0.00221795	0.43689
cg13759761	0.00441141	0.002605	0.0934851
cg13759778	0.00362432	0.0120207	0.763654
cg13759797	-0.0159635	0.00774986	0.0420108
cg13759808	-0.000983867	0.000896176	0.274906
cg13759811	0.00273584	0.00950467	0.774063
cg13759822	-0.00873933	0.0114191	0.445881
cg13759852	0.000444349	0.00207204	0.830633
cg13759894	0.0026598	0.00579603	0.647301
cg13759905	0.00892002	0.0101577	0.381966
cg13759925	0.0173715	0.0131038	0.187965
cg13759931	-0.0103987	0.0098796	0.295089
cg13759953	-0.0171205	0.0191269	0.372883
cg13760031	-0.00572332	0.0129011	0.658267
cg13760038	0.000153368	0.0015851	0.923114
cg13760060	-0.0195855	0.00927888	0.037287
cg13760105	-0.00729393	0.00779912	0.351926
cg13760126	0.00429085	0.00396144	0.281345
cg13760139	0.0108009	0.0111071	0.333183
cg13760231	-0.00402547	0.00562843	0.47615
cg13760252	0.000884483	0.00237496	0.710368
cg13760253	0.0067295	0.00594008	0.259967
cg13760257	-0.00358031	0.00589351	0.544896
cg13760339	0.00438069	0.00348767	0.212024
cg13760347	0.000782119	0.00130365	0.549899
cg13760360	0.00692393	0.0118019	0.558742
cg13760395	0.00359289	0.00613378	0.55936
cg13760478	-0.00410518	0.00741598	0.581117
cg13760479	-0.0246745	0.0214616	0.253008
cg13760486	-0.00780874	0.0123747	0.529464
cg13760496	0.00510413	0.00483429	0.293595
cg13760501	-0.00148347	0.00777556	0.84908
cg13760521	0.00117869	0.00936261	0.900069
cg13760583	-0.0241862	0.0227735	0.290778
cg13760616	0.00105268	0.00401265	0.793598
cg13760650	0.00828527	0.00913475	0.366584
cg13760664	-0.00870465	0.0122365	0.478513
cg13760683	0.00145767	0.00436781	0.739282
cg13760742	0.00133656	0.00392987	0.734493
cg13760795	-0.00938347	0.00742596	0.20931
cg13760807	-0.00119369	0.00199284	0.550534
cg13760835	0.016329	0.0174118	0.350599
cg13760845	-0.0270722	0.0188382	0.153815
cg13760870	0.00558983	0.00471855	0.238964
cg13761000	0.0110651	0.0118739	0.353642
cg13761004	0.000315022	0.00351589	0.928785
cg13761134	-0.0015432	0.011883	0.896933
cg13761159	0.0206171	0.0116426	0.0796347
cg13761259	0.00419137	0.00366679	0.255742
cg13761284	0.010335	0.0165457	0.533634
cg13761321	0.00565161	0.0170017	0.740273
cg13761364	-0.00094663	0.00595424	0.874002
cg13761375	9.48005e-05	0.00214597	0.964852
cg13761397	0.0133773	0.00915334	0.147021
cg13761419	0.0185611	0.0224024	0.409343
cg13761421	-0.00749707	0.00791914	0.346073
cg13761428	0.000412463	0.00966699	0.966052
cg13761436	0.0160592	0.0173021	0.355556
cg13761440	-0.00227393	0.00144561	0.118879
cg13761475	-0.00296807	0.00876641	0.735641
cg13761477	0.00222647	0.00534344	0.67781
cg13761594	0.00624071	0.00651029	0.340077
cg13761595	0.000876061	0.00312356	0.779697
cg13761596	-0.0261455	0.0149935	0.0842695
cg13761600	0.00832841	0.00481191	0.0865739
cg13761615	-0.0191891	0.0113411	0.0937588
cg13761667	0.00354226	0.00440772	0.423505
cg13761705	-0.000261649	0.0065171	0.968055
cg13761724	-0.0328501	0.0139941	0.0208736
cg13761780	-0.000343889	0.00190135	0.856839
cg13761806	-0.00122272	0.00857517	0.886903
cg13761818	0.0255776	0.0263818	0.334628
cg13761842	-0.00771668	0.00964919	0.425767
cg13761871	-0.0263124	0.0133198	0.0509753
cg13761882	-0.000846543	0.00470753	0.857652
cg13761998	-0.00124022	0.00499933	0.804584
cg13762060	-0.000979177	0.00213285	0.647164
cg13762082	0.00465533	0.0100575	0.644462
cg13762094	0.00886103	0.00635573	0.166353
cg13762100	-0.00231813	0.00260719	0.376069
cg13762102	0.000937313	0.0108458	0.931304
cg13762156	0.00261201	0.00313468	0.406683
cg13762207	0.00521997	0.003094	0.0946963
cg13762244	0.0124381	0.0143379	0.387746
cg13762255	0.00646512	0.00740052	0.384428
cg13762359	-0.00035256	0.00255946	0.890717
cg13762366	0.0108195	0.0123939	0.384771
cg13762385	-0.0120865	0.00950094	0.206275
cg13762404	0.0235217	0.0120541	0.0538142
cg13762451	-0.000195613	0.0141361	0.988987
cg13762464	-0.0143523	0.00723903	0.0501524
cg13762471	0.00458877	0.00485917	0.347266
cg13762486	0.0132088	0.0164445	0.423744
cg13762512	0.00160894	0.00704144	0.819728
cg13762569	0.00293193	0.00787736	0.710533
cg13762595	0.00190923	0.0090097	0.83261
cg13762612	0.00671663	0.0154485	0.664663
cg13762676	0.00410363	0.00377897	0.280129
cg13762691	0.0123963	0.0134336	0.35834
cg13762704	0.0006582	0.00627416	0.91666
cg13762777	-0.00157269	0.00699992	0.822692
cg13762801	0.0112337	0.00796202	0.161375
cg13762839	-0.00280222	0.00891462	0.753918
cg13762887	-0.00375921	0.00232381	0.108879
cg13762904	-0.00156744	0.00810407	0.847027
cg13762927	0.00341868	0.00710533	0.631466
cg13762954	0.00300072	0.00477503	0.531162
cg13762977	0.00460652	0.00357094	0.200025
cg13763005	0.00050956	0.00976423	0.958484
cg13763027	0.000619802	0.00599456	0.917857
cg13763047	-0.0106163	0.011894	0.374226
cg13763089	-0.00265041	0.00341777	0.439887
cg13763120	-0.0064872	0.00637554	0.311365
cg13763150	-0.00815937	0.00528718	0.125932
cg13763177	-0.00608037	0.00387589	0.119862
cg13763181	0.010107	0.0152355	0.508608
cg13763190	-0.00872528	0.0105274	0.409181
cg13763232	0.000819816	0.00691747	0.905898
cg13763247	0.00499159	0.00519098	0.338576
cg13763267	-0.0294027	0.0157527	0.064898
cg13763287	0.00270906	0.00178615	0.132497
cg13763289	-0.00768422	0.010609	0.470565
cg13763308	3.03697e-06	0.00153073	0.998421
cg13763339	0.0140071	0.0088214	0.115476
cg13763345	0.0220049	0.0166511	0.189341
cg13763368	-0.000369655	0.00106008	0.728044
cg13763370	0.0115367	0.00908401	0.207032
cg13763401	-0.00736983	0.0108288	0.497711
cg13763411	-0.00307506	0.00466032	0.510873
cg13763482	0.0101268	0.0108899	0.354648
cg13763516	0.000939412	0.00311459	0.763571
cg13763524	-0.00670156	0.0098519	0.49793
cg13763577	-0.0289445	0.0217857	0.187004
cg13763627	0.00232581	0.0034844	0.505996
cg13763633	-0.00107057	0.00466283	0.818874
cg13763649	0.017172	0.0264721	0.51803
cg13763661	0.00187969	0.00371386	0.613881
cg13763724	0.00265899	0.00880949	0.763407
cg13763729	0.00436803	0.00312458	0.165218
cg13763765	0.00209761	0.00472284	0.657899
cg13763783	-0.0112761	0.00796642	0.160041
cg13763828	-4.39343e-05	0.00321237	0.989115
cg13763872	0.00213707	0.00434043	0.623543
cg13763876	-0.0124477	0.0152558	0.416478
cg13764020	0.0128604	0.0091576	0.163316
cg13764085	-0.00326287	0.00403391	0.420515
cg13764106	0.000455509	0.0023031	0.843618
cg13764116	-0.00853568	0.00700927	0.226177
cg13764117	-0.0157852	0.0129941	0.227305
cg13764123	0.00385415	0.00528142	0.467245
cg13764139	-0.0018592	0.00542349	0.732464
cg13764219	0.00914857	0.00907934	0.316066
cg13764248	-0.000868335	0.00329614	0.792753
cg13764350	0.0118879	0.019769	0.548973
cg13764421	-0.000387793	0.0127296	0.975758
cg13764516	-0.0224112	0.0140616	0.114141
cg13764528	0.00504699	0.00607919	0.408399
cg13764652	0.000206785	0.00351946	0.953265
cg13764693	0.0032668	0.00188598	0.0863299
cg13764763	0.018601	0.0209578	0.376915
cg13764771	-0.00317287	0.00436085	0.468571
cg13764778	-0.000439289	0.00759353	0.953983
cg13764805	-0.000216428	0.00217147	0.920807
cg13764828	0.000700961	0.00350507	0.841899
cg13764830	-0.0284824	0.0175078	0.106918
cg13764858	-0.0106103	0.0178369	0.553287
cg13764877	-0.00761134	0.0129851	0.559088
cg13764914	0.00119384	0.00131006	0.364335
cg13764915	-0.00192979	0.00138976	0.168048
cg13764927	-0.0081597	0.00845621	0.336904
cg13764956	-0.0165872	0.0142987	0.248793
cg13764979	0.0128954	0.0149421	0.39019
cg13764991	-0.00197545	0.00285354	0.490366
cg13765002	-0.000291079	0.00224421	0.897062
cg13765004	-0.00666121	0.00503949	0.18925
cg13765021	-0.00244411	0.014267	0.864324
cg13765061	0.00112212	0.0119731	0.925519
cg13765069	-0.000187966	0.00161957	0.907839
cg13765206	-0.00502119	0.00581418	0.389869
cg13765236	0.00495992	0.00561549	0.379216
cg13765237	-0.0030508	0.00491063	0.535839
cg13765278	0.00275347	0.0172991	0.873857
cg13765303	-0.00212037	0.00240744	0.380562
cg13765345	0.000544268	0.00577071	0.925047
cg13765368	-0.000512211	0.00225156	0.820506
cg13765417	0.00146993	0.00500554	0.769626
cg13765536	0.0013077	0.00737361	0.859593
cg13765543	0.00274903	0.00994366	0.782765
cg13765544	-0.023217	0.0162481	0.156147
cg13765621	-0.0131886	0.0168535	0.435745
cg13765638	-0.0142581	0.00765522	0.0654628
cg13765646	0.00156718	0.00382406	0.682814
cg13765660	0.0132617	0.0116683	0.258437
cg13765695	-0.0279418	0.0221478	0.210025
cg13765763	-0.000482994	0.00388553	0.901323
cg13765778	-0.0106502	0.00723194	0.143984
cg13765785	-0.00264439	0.0034894	0.450333
cg13765807	0.0025951	0.00649982	0.690555
cg13765939	0.000141242	0.00306064	0.963284
cg13765961	0.00542027	0.00684294	0.430179
cg13765978	0.023726	0.0179925	0.190296
cg13766027	-0.000163646	0.00907421	0.985648
cg13766030	-0.0010276	0.00164719	0.534147
cg13766031	-0.00279326	0.00260045	0.285343
cg13766043	0.00032281	0.00539377	0.952396
cg13766044	0.00108329	0.00327677	0.74164
cg13766059	0.000145664	0.0115248	0.989941
cg13766096	-0.00357246	0.00163555	0.0312806
cg13766128	0.0127213	0.0144125	0.37954
cg13766143	0.0242633	0.0147279	0.102607
cg13766172	0.00616896	0.00670394	0.359683
cg13766202	0.00958228	0.0057468	0.0985613
cg13766329	-0.00539022	0.0146378	0.713473
cg13766434	0.00427391	0.00945056	0.652076
cg13766435	0.0031042	0.00955637	0.745988
cg13766491	-0.0086215	0.00430508	0.0479235
cg13766497	0.00800455	0.00381253	0.0382868
cg13766505	0.0046915	0.00745995	0.530854
cg13766508	0.00388988	0.00686986	0.57251
cg13766520	0.0118285	0.00700102	0.0942324
cg13766560	-0.0134057	0.00969318	0.169745
cg13766589	0.0163992	0.0137011	0.234165
cg13766642	0.00670393	0.00522419	0.202371
cg13766651	-0.00246043	0.00626644	0.695425
cg13766722	0.00767252	0.00847936	0.367722
cg13766795	-0.00257832	0.00260397	0.324489
cg13766806	0.00247555	0.00424634	0.561217
cg13766816	1.30191e-05	0.00404594	0.997439
cg13766864	-0.0240834	0.0213836	0.262753
cg13766881	-0.00511611	0.00521267	0.328726
cg13766910	-7.52469e-06	0.00233641	0.997437
cg13766911	-0.0013549	0.00545337	0.804295
cg13767001	-0.0176196	0.0115322	0.129704
cg13767076	-0.0218311	0.0102587	0.0357907
cg13767095	-0.00179867	0.00470709	0.703183
cg13767135	-0.0138045	0.00935707	0.143273
cg13767162	-0.00147601	0.00800043	0.854001
cg13767177	0.00142853	0.00517097	0.782919
cg13767188	0.00470154	0.0084673	0.579958
cg13767223	0.0118127	0.0118831	0.322584
cg13767245	-0.0079102	0.00827696	0.341534
cg13767270	0.00774195	0.0072201	0.286177
cg13767284	-0.0012158	0.00994641	0.902958
cg13767294	-0.00262179	0.00122802	0.035206
cg13767306	-0.00379791	0.0125683	0.76314
cg13767324	0.00348514	0.0027827	0.213334
cg13767393	-0.0191982	0.01216	0.117539
cg13767447	-0.00561828	0.00687857	0.415996
cg13767506	0.00253343	0.0118408	0.831015
cg13767515	-0.00585358	0.0141075	0.679085
cg13767625	-0.00705284	0.00627199	0.263494
cg13767695	-0.00244881	0.00273098	0.372044
cg13767707	-0.0352082	0.0153473	0.0238764
cg13767755	-0.00966176	0.00521226	0.0667355
cg13767778	0.00637335	0.00444244	0.154507
cg13767779	0.00936785	0.00839393	0.267085
cg13767819	-0.00162298	0.00799945	0.839636
cg13767900	0.0235477	0.0173084	0.176739
cg13767920	0.000866494	0.0041577	0.835335
cg13767926	-0.0182224	0.018988	0.339533
cg13767940	0.00044569	0.0050192	0.929421
cg13768026	0.00367993	0.00453378	0.418909
cg13768045	0.00698884	0.0155343	0.653757
cg13768055	-0.00509915	0.0260132	0.844991
cg13768137	0.00142716	0.00384911	0.711588
cg13768142	0.00863279	0.00608599	0.159163
cg13768174	-0.000408765	0.00207195	0.844005
cg13768242	0.00150819	0.00289855	0.603986
cg13768249	0.000213227	0.00357754	0.952592
cg13768290	-0.000482112	0.00638462	0.939959
cg13768301	-0.0116422	0.00877199	0.187462
cg13768304	-0.00103153	0.00180957	0.569928
cg13768306	0.0278858	0.0168548	0.101166
cg13768311	-0.00108962	0.00105594	0.304607
cg13768319	0.000493767	0.00347525	0.887302
cg13768333	0.00804877	0.0125573	0.523014
cg13768346	-0.0130437	0.0109433	0.236108
cg13768347	0.00117257	0.00960885	0.90312
cg13768360	-0.00540157	0.00445709	0.228405
cg13768503	-0.00478243	0.00983933	0.627993
cg13768545	0.00281217	0.00814734	0.730696
cg13768579	0.0115455	0.00954038	0.229064
cg13768637	0.0114905	0.00468542	0.0159234
cg13768670	-0.000244734	0.0079755	0.975581
cg13768679	-0.00242918	0.0052169	0.642488
cg13768737	-0.000227108	0.00158129	0.886088
cg13768872	0.00135607	0.00467251	0.772247
cg13768895	0.00274339	0.0110623	0.804647
cg13768937	0.00206852	0.00503271	0.681941
cg13768953	-0.00276949	0.00666709	0.678742
cg13769046	-0.00278721	0.00451025	0.537999
cg13769054	0.00449468	0.00430539	0.299019
cg13769139	0.00903546	0.00886035	0.310301
cg13769176	0.00223837	0.00643098	0.728526
cg13769204	6.95501e-05	0.00158077	0.964994
cg13769283	0.0162666	0.0181183	0.37145
cg13769320	0.00728062	0.00413749	0.081522
cg13769359	-0.0100397	0.00998011	0.316856
cg13769477	-0.0184488	0.0174246	0.292251
cg13769506	3.16774e-05	0.00110748	0.977238
cg13769517	-0.000165975	0.00992325	0.986689
cg13769523	0.00248096	0.00474928	0.602556
cg13769548	-0.0108698	0.00886214	0.222874
cg13769582	-0.00237269	0.00180917	0.192701
cg13769596	-0.0250733	0.017289	0.150118
cg13769605	0.00177218	0.00139716	0.207594
cg13769672	-0.000195769	0.00225989	0.931141
cg13769674	0.0103768	0.00459362	0.0260562
cg13769697	0.00358846	0.00969472	0.712057
cg13769698	0.0111907	0.00840776	0.186218
cg13769718	-0.00216739	0.00428806	0.614358
cg13769719	0.00540205	0.00701868	0.443312
cg13769735	0.00902588	0.00503846	0.0762545
cg13769764	0.000453933	0.00105191	0.667011
cg13769792	0.00790885	0.0096755	0.415638
cg13769834	0.00563496	0.00492474	0.255265
cg13769883	-0.00763485	0.0148611	0.608561
cg13769906	-0.000138329	0.00489319	0.977503
cg13769916	0.000425282	0.00962186	0.964833
cg13769927	0.00179556	0.00441504	0.685104
cg13769964	0.00138262	0.00260086	0.596181
cg13770003	-0.00290923	0.00682925	0.671027
cg13770088	0.000565255	0.00178089	0.751602
cg13770103	-0.00159619	0.0099885	0.873359
cg13770114	-0.00574192	0.0113482	0.613988
cg13770153	0.00683229	0.0130091	0.600611
cg13770184	0.00992832	0.012562	0.431197
cg13770235	-0.00139437	0.013428	0.917504
cg13770291	-0.0145605	0.0174153	0.405106
cg13770361	0.00816645	0.00585345	0.166061
cg13770380	0.0165794	0.0162235	0.309274
cg13770417	0.0111409	0.0227762	0.625809
cg13770446	0.0027083	0.00699179	0.699317
cg13770461	0.0187653	0.0192048	0.33087
cg13770495	-0.00179731	0.00713754	0.801704
cg13770529	0.000314845	0.00180173	0.861632
cg13770569	-0.0215207	0.0170738	0.21044
cg13770573	0.00582002	0.00814084	0.476326
cg13770628	0.0109319	0.00463638	0.0203272
cg13770631	-0.000593071	0.00986905	0.952201
cg13770684	0.000187472	0.00192779	0.922725
cg13770691	0.00202619	0.00477788	0.672421
cg13770747	-0.00179651	0.00587109	0.760246
cg13770764	-0.00161565	0.00611961	0.792314
cg13770799	0.0065188	0.007072	0.358864
cg13770812	0.0071499	0.00789039	0.367033
cg13770865	0.00400687	0.00971034	0.680754
cg13770920	-0.00202937	0.0144131	0.888311
cg13770924	0.00176776	0.0125664	0.888411
cg13770982	-0.00032266	0.00235095	0.891112
cg13771008	0.00389263	0.0107051	0.716907
cg13771108	-0.00115322	0.00541969	0.831929
cg13771161	-0.00617797	0.00565455	0.27721
cg13771181	-0.00182958	0.00558793	0.744037
cg13771214	0.0145512	0.0107679	0.179634
cg13771219	-0.00031408	0.00653839	0.961783
cg13771225	0.0044848	0.00427802	0.297011
cg13771227	0.00677086	0.0104024	0.516606
cg13771240	-0.00516911	0.00542057	0.342581
cg13771254	0.000438145	0.00404961	0.914058
cg13771271	-0.0132224	0.0133729	0.325172
cg13771313	0.0364218	0.021189	0.0887266
cg13771376	0.02526	0.0180475	0.164716
cg13771378	-0.00239057	0.00578963	0.68056
cg13771402	0.0092647	0.0167662	0.581783
cg13771438	-0.019709	0.0158208	0.215763
cg13771471	0.0167155	0.0146462	0.256476
cg13771497	-0.0016624	0.00657308	0.800857
cg13771517	-0.0120989	0.00751746	0.110672
cg13771523	0.0419171	0.0287983	0.148652
cg13771572	0.00312821	0.00426777	0.465284
cg13771579	-0.00378764	0.00791504	0.633312
cg13771612	0.0140419	0.0100387	0.164972
cg13771624	0.00167902	0.00194637	0.3904
cg13771629	-0.00649227	0.00495341	0.192972
cg13771733	-0.0008121	0.00138466	0.558864
cg13771797	-0.00184435	0.00270955	0.497643
cg13771799	0.00631757	0.00560566	0.26244
cg13771850	-0.00101875	0.00446089	0.819822
cg13771918	0.0036551	0.0041156	0.376613
cg13772000	0.0302264	0.0183428	0.10252
cg13772031	-0.00710932	0.00365699	0.0547015
cg13772055	0.00301489	0.00713852	0.673682
cg13772070	0.00281826	0.00516139	0.586263
cg13772072	0.00936677	0.0053753	0.0844852
cg13772086	-0.00884533	0.0103698	0.395704
cg13772158	-0.0139026	0.0150452	0.357682
cg13772160	-0.00332119	0.0164278	0.840195
cg13772164	-0.000416585	0.00116935	0.7224
cg13772174	-0.00907537	0.00676962	0.183087
cg13772223	0.00162435	0.013154	0.901969
cg13772313	0.000545608	0.0152766	0.971581
cg13772376	0.00896958	0.00685992	0.19403
cg13772414	-0.00424361	0.012075	0.726
cg13772431	-0.00950526	0.0121835	0.437133
cg13772503	-0.00367201	0.00417801	0.381568
cg13772515	-0.0287021	0.0194594	0.143361
cg13772596	-0.00670777	0.0112837	0.553543
cg13772700	-0.00262286	0.00861679	0.761463
cg13772727	0.0121576	0.00907654	0.18346
cg13772742	-0.00687889	0.0134254	0.609516
cg13772768	-0.00016376	0.00812669	0.983963
cg13772815	0.0260491	0.0105765	0.0154897
cg13772845	-0.00831026	0.00492798	0.0948476
cg13772849	0.0279832	0.0236579	0.239682
cg13772903	0.00410034	0.00529294	0.440355
cg13772932	-0.000253013	0.00351238	0.942718
cg13773068	-0.00685783	0.0074758	0.361173
cg13773083	0.00299696	0.00818231	0.714935
cg13773148	0.00106337	0.0208707	0.959466
cg13773209	-0.00031667	0.00105916	0.765574
cg13773247	0.00986972	0.0134442	0.464592
cg13773262	-0.00574309	0.00507432	0.260427
cg13773276	-0.0004745	0.00207817	0.819859
cg13773283	-0.0126047	0.0206634	0.543247
cg13773290	0.00170395	0.00398217	0.669648
cg13773305	-0.010898	0.0153289	0.478774
cg13773306	0.00323352	0.0127773	0.800736
cg13773356	-0.00593504	0.0121598	0.626556
cg13773421	-0.000356425	0.00802031	0.964642
cg13773459	0.014103	0.0174033	0.419656
cg13773560	-0.00574866	0.00586814	0.329628
cg13773570	0.00517862	0.00767988	0.501671
cg13773614	-0.00102973	0.00131165	0.434271
cg13773631	7.79221e-05	0.00384468	0.98387
cg13773633	0.00282536	0.00726453	0.698158
cg13773678	0.00112645	0.00728059	0.877355
cg13773689	0.000103014	0.001921	0.957341
cg13773705	0.00327733	0.00191984	0.0909095
cg13773723	0.00435402	0.00291385	0.138259
cg13773729	-0.0041555	0.00545655	0.448114
cg13773741	-0.0130638	0.0160607	0.417922
cg13773818	-0.003851	0.00721592	0.594746
cg13773898	0.000634128	0.00140309	0.652283
cg13773914	-0.00174269	0.00130979	0.186375
cg13773959	0.000306163	0.00616528	0.960493
cg13773968	-0.00541634	0.00975229	0.579867
cg13774005	-0.000873504	0.00435508	0.841441
cg13774015	-0.00507433	0.0126967	0.690261
cg13774019	0.00126316	0.00456123	0.782402
cg13774080	-0.00538801	0.00639737	0.401673
cg13774095	0.000311718	0.00164622	0.850199
cg13774131	-0.00941608	0.00678563	0.168328
cg13774183	-0.00462001	0.0141392	0.744539
cg13774184	-0.00144221	0.0135767	0.915616
cg13774304	0.0104985	0.0115843	0.366971
cg13774342	-0.000453485	0.00977361	0.963085
cg13774369	0.000346644	0.00273968	0.899569
cg13774420	0.00379823	0.00399338	0.343831
cg13774485	0.00591264	0.00579114	0.309727
cg13774536	-0.00832358	0.0122792	0.499425
cg13774539	0.00184948	0.0122233	0.880037
cg13774572	-0.00268611	0.00524705	0.609831
cg13774635	-0.015415	0.0197638	0.437256
cg13774640	0.0161988	0.0205606	0.432646
cg13774707	0.000487382	0.00552073	0.929829
cg13774792	-0.000929381	0.00276428	0.737416
cg13774807	0.0414014	0.0593059	0.486736
cg13774825	0.0114565	0.0102885	0.268153
cg13774948	-0.000376106	0.00168677	0.82401
cg13774959	0.00321732	0.00963898	0.739243
cg13774987	-0.0025695	0.0155262	0.868888
cg13774994	-0.0143355	0.0172377	0.407593
cg13775005	-0.00144386	0.0044086	0.743967
cg13775054	0.000227098	0.00282749	0.936145
cg13775165	0.00147088	0.00326663	0.653486
cg13775170	0.00672307	0.0103747	0.518455
cg13775190	0.00506149	0.0143	0.724122
cg13775196	-0.00856211	0.00927642	0.35823
cg13775203	0.00541649	0.00859906	0.530201
cg13775220	0.00428144	0.00890471	0.631704
cg13775224	0.00695009	0.0129871	0.593733
cg13775253	0.00235793	0.005631	0.676304
cg13775295	0.0239653	0.0134151	0.0770576
cg13775299	0.00799808	0.00582575	0.172859
cg13775306	0.00965206	0.0154327	0.533114
cg13775310	0.00277171	0.00248991	0.2683
cg13775406	0.0203753	0.0269723	0.451775
cg13775424	-0.00739846	0.00993359	0.458145
cg13775463	0.00282075	0.0148422	0.849655
cg13775466	0.012557	0.00421754	0.00364783
cg13775490	-0.00458497	0.00502475	0.363712
cg13775495	-0.00107334	0.00130627	0.413213
cg13775593	0.00696577	0.00736927	0.346812
cg13775627	0.000424667	0.00229588	0.853628
cg13775629	-0.000333896	0.00556821	0.952303
cg13775636	0.00553214	0.0171015	0.747
cg13775722	-0.00177238	0.00519997	0.733936
cg13775729	-0.00690782	0.0133995	0.607322
cg13775751	-0.00356215	0.00610588	0.560939
cg13775753	-0.00454129	0.00430935	0.294504
cg13775832	-0.00152375	0.00252781	0.548011
cg13775833	0.0165972	0.0119333	0.167364
cg13775870	-0.0069951	0.00490293	0.156776
cg13775913	0.00090684	0.00225786	0.688808
cg13775972	0.0104157	0.0131586	0.430497
cg13775987	0.00428511	0.00777504	0.58277
cg13775991	-0.00813542	0.00584131	0.166787
cg13775996	0.000622183	0.00555274	0.911009
cg13776039	0.00221828	0.00651639	0.734258
cg13776134	-0.000730483	0.00605035	0.904144
cg13776158	0.0135422	0.0247071	0.584838
cg13776199	0.00467948	0.00713297	0.513308
cg13776234	0.00086711	0.00130178	0.506884
cg13776248	-0.00488486	0.00956316	0.610617
cg13776255	-0.00331023	0.00933893	0.723744
cg13776282	0.00970269	0.00771765	0.211607
cg13776304	-0.00317871	0.00434198	0.465828
cg13776324	0.0135617	0.0128848	0.295088
cg13776330	0.00824681	0.0138126	0.551824
cg13776340	-0.00171437	0.00136411	0.211766
cg13776369	0.00296084	0.00784811	0.706774
cg13776375	-0.000369621	0.00108834	0.734855
cg13776460	0.00144299	0.0106546	0.892541
cg13776476	0.00350966	0.00531819	0.510813
cg13776507	0.00770165	0.00839022	0.360863
cg13776526	-0.000756086	0.0100551	0.940211
cg13776528	-0.00798359	0.0110696	0.472457
cg13776542	-0.0013905	0.0104548	0.89446
cg13776549	0.00137692	0.00443347	0.756772
cg13776560	0.0111647	0.00487487	0.0241063
cg13776620	0.00414841	0.0169404	0.807049
cg13776718	0.00409481	0.00674815	0.545356
cg13776815	-0.00624841	0.0165582	0.706705
cg13776822	0.0102644	0.00388891	0.00963532
cg13776850	0.00103166	0.00454559	0.820919
cg13776884	-0.0123415	0.0135906	0.366012
cg13776905	0.00771286	0.0055822	0.170146
cg13776906	-0.0022899	0.00987027	0.817012
cg13776918	-0.00936005	0.00779952	0.232944
cg13777004	0.0135419	0.0068574	0.051049
cg13777023	-0.00251666	0.00456092	0.582325
cg13777150	0.00158107	0.00188888	0.404565
cg13777162	0.0122964	0.0124912	0.327291
cg13777163	0.0237266	0.0228224	0.301023
cg13777287	0.0123143	0.0164782	0.45663
cg13777292	0.00383127	0.0055088	0.488366
cg13777294	-0.0067902	0.00516101	0.191292
cg13777312	-0.00202437	0.00788737	0.797969
cg13777411	0.00211227	0.00209514	0.315805
cg13777419	-0.00204733	0.00629696	0.745761
cg13777473	-0.018564	0.00970448	0.0586177
cg13777488	-0.00299839	0.00728372	0.681472
cg13777511	0.00201877	0.00750762	0.788563
cg13777513	-0.00380402	0.0103815	0.714823
cg13777522	-4.54147e-05	0.00538813	0.993292
cg13777527	-0.000724593	0.00518443	0.889128
cg13777545	-0.00230523	0.0125848	0.85503
cg13777606	-0.00627358	0.0140098	0.655266
cg13777607	0.00256694	0.00334006	0.443984
cg13777609	-0.00113079	0.0077899	0.884876
cg13777621	0.0125143	0.00785714	0.114377
cg13777668	0.000818031	0.0100234	0.935118
cg13777700	0.0119412	0.0146211	0.416035
cg13777717	-0.0145427	0.0127232	0.255766
cg13777724	0.0007137	0.00158484	0.653448
cg13777730	-0.0222868	0.020356	0.276212
cg13777759	0.0290631	0.0223675	0.196814
cg13777783	0.0137454	0.0153757	0.373483
cg13777798	-0.000477689	0.00639724	0.940626
cg13777844	-0.000484997	0.00650793	0.940742
cg13777856	0.00624576	0.00583796	0.287261
cg13777862	0.00448286	0.00496143	0.368411
cg13777902	-0.00291044	0.00608092	0.633255
cg13777937	0.000368222	0.00221507	0.868308
cg13777984	0.00732218	0.0187353	0.69676
cg13778025	0.00467313	0.0114518	0.684095
cg13778073	-0.000319519	0.00247767	0.897649
cg13778136	0.00272738	0.00396753	0.493406
cg13778140	-0.00483013	0.00641198	0.453041
cg13778166	-0.00250107	0.00638848	0.696263
cg13778168	-0.00140656	0.00373373	0.707182
cg13778201	-0.0161456	0.0132483	0.225828
cg13778222	0.0012414	0.0118527	0.916795
cg13778226	-0.0109051	0.00847916	0.201376
cg13778274	-0.00253915	0.0103907	0.807447
cg13778276	-0.00999075	0.0120472	0.408908
cg13778336	-0.000107701	0.00748487	0.988548
cg13778339	-0.00283864	0.00892752	0.751174
cg13778341	0.02131	0.00975768	0.031306
cg13778413	0.00405438	0.00550989	0.463553
cg13778510	0.00743406	0.00391584	0.0605191
cg13778519	0.00308987	0.00461746	0.504928
cg13778564	-0.00378728	0.00485564	0.437248
cg13778567	-0.00128943	0.0260207	0.960577
cg13778604	-0.0035813	0.00479463	0.456852
cg13778683	0.0121407	0.0196397	0.537867
cg13778709	-0.0105465	0.0042933	0.0157528
cg13778721	0.00221498	0.00487042	0.650251
cg13778723	0.0012851	0.00245666	0.602054
cg13778725	0.00301977	0.00728498	0.679381
cg13778743	0.00321153	0.00429946	0.45684
cg13778778	0.00167417	0.00169855	0.326685
cg13778796	-0.00634085	0.0124197	0.610793
cg13778815	-0.00188536	0.00620619	0.761921
cg13778848	0.00178887	0.00372849	0.632429
cg13778865	-0.00606841	0.00400649	0.133017
cg13778960	-0.00555246	0.00836825	0.508528
cg13778975	0.00154659	0.00756644	0.838455
cg13779009	0.018992	0.0166672	0.257224
cg13779050	0.00413746	0.00662185	0.533513
cg13779065	0.00185596	0.00181387	0.30868
cg13779109	-0.00634885	0.00631978	0.317514
cg13779133	-0.00273157	0.00524041	0.603345
cg13779138	0.0137244	0.019408	0.481118
cg13779162	0.00730963	0.00915491	0.426508
cg13779178	0.00595224	0.00456031	0.194811
cg13779243	0.000951429	0.0110488	0.93155
cg13779265	0.00413321	0.00689273	0.550097
cg13779267	-0.00882659	0.0066026	0.18431
cg13779318	0.0130995	0.0217361	0.548099
cg13779349	0.00213506	0.0155627	0.891156
cg13779451	-0.00286058	0.00528707	0.589675
cg13779567	-0.000495268	0.00145623	0.734492
cg13779610	0.0204049	0.00712013	0.00507121
cg13779662	-0.000597069	0.00147826	0.687148
cg13779665	-0.0246093	0.0221619	0.269476
cg13779682	0.00180435	0.00631546	0.775696
cg13779687	0.00190702	0.00288606	0.51028
cg13779693	-0.0121883	0.0177257	0.493292
cg13779795	0.000654363	0.00728281	0.928586
cg13779845	-0.00489448	0.0141989	0.731038
cg13779854	0.00903128	0.0062606	0.15227
cg13779868	-0.0117611	0.0122554	0.339538
cg13779907	0.0029384	0.00506931	0.563458
cg13779963	-0.000633794	0.00732059	0.931181
cg13780046	0.0130563	0.011779	0.270331
cg13780053	0.0183611	0.0126939	0.151178
cg13780054	-0.001067	0.00130477	0.415436
cg13780065	0.00787972	0.00652156	0.229798
cg13780089	-0.00670339	0.00608756	0.27347
cg13780178	0.00700918	0.0116498	0.548766
cg13780187	0.0176761	0.0169285	0.298928
cg13780207	0.00601968	0.0114827	0.601273
cg13780249	-0.0141717	0.0124909	0.259271
cg13780295	0.0059358	0.00513619	0.250565
cg13780303	-0.00141163	0.0139573	0.919643
cg13780315	0.00322355	0.0035868	0.370958
cg13780318	0.00163235	0.00164161	0.322447
cg13780393	0.00641183	0.0107938	0.553834
cg13780428	-0.000137234	0.00492231	0.977814
cg13780464	0.0221778	0.0157197	0.161399
cg13780493	-0.00279509	0.00425671	0.512925
cg13780516	-0.00763769	0.00569085	0.182603
cg13780561	-0.00654139	0.00574214	0.257345
cg13780562	0.00490213	0.00960948	0.611081
cg13780583	0.0182441	0.0268439	0.498304
cg13780585	-0.000500951	0.0050086	0.92053
cg13780602	0.00142222	0.00208189	0.496099
cg13780614	0.00710472	0.022865	0.756657
cg13780616	-0.0160243	0.0150396	0.289228
cg13780718	-0.0207321	0.0209594	0.324974
cg13780759	-0.000359135	0.00404641	0.929455
cg13780782	0.00589277	0.00742813	0.429479
cg13780841	-0.00162866	0.0162805	0.920515
cg13780890	-0.00380099	0.00311736	0.225599
cg13780902	0.0030983	0.0020322	0.130515
cg13780911	-0.00573031	0.00765499	0.455872
cg13780945	-0.00350627	0.0087942	0.690963
cg13781041	0.00706309	0.00874188	0.421032
cg13781120	-0.00145964	0.00412082	0.723926
cg13781121	0.00422997	0.00457341	0.357241
cg13781149	-0.00118513	0.00135528	0.383969
cg13781158	0.0159227	0.0136503	0.246198
cg13781167	-0.00758339	0.0161123	0.63891
cg13781171	0.00154204	0.00720865	0.831049
cg13781197	-0.000523495	0.00227491	0.818471
cg13781280	-0.00156009	0.0071224	0.827065
cg13781296	-0.00496854	0.0110383	0.653599
cg13781321	-0.000158229	0.00722481	0.982571
cg13781350	0.00414312	0.00369985	0.265479
cg13781389	0.000301975	0.00115705	0.794639
cg13781408	0.0140624	0.0134457	0.298145
cg13781414	0.00243647	0.010204	0.811768
cg13781471	-0.0131144	0.00785618	0.0981841
cg13781475	0.00140583	0.00987801	0.887114
cg13781498	0.00420201	0.00634137	0.509089
cg13781510	-0.000859727	0.00120771	0.478207
cg13781574	-0.0127829	0.0135192	0.346664
cg13781609	-0.00148047	0.00496988	0.766406
cg13781678	0.0194377	0.015502	0.212806
cg13781689	-0.00531967	0.00834197	0.525127
cg13781700	0.00301634	0.00338595	0.375154
cg13781718	0.00945728	0.00507897	0.0655328
cg13781721	-0.00059273	0.00516295	0.90883
cg13781758	-0.00241319	0.00405099	0.55272
cg13781761	0.00512907	0.0169133	0.762325
cg13781805	-0.00302879	0.0155483	0.845945
cg13781819	0.00402999	0.00514189	0.435035
cg13781829	-0.000782601	0.00108034	0.470509
cg13781843	-0.00164043	0.00235796	0.488229
cg13781853	0.00427837	0.00201394	0.0361041
cg13781913	0.00420555	0.0123077	0.733293
cg13781938	0.00152276	0.00191008	0.427209
cg13781963	-0.00501659	0.00941074	0.595167
cg13781989	0.00183902	0.00464406	0.692953
cg13782028	0.00556124	0.00544072	0.309175
cg13782035	-0.014613	0.0140573	0.301066
cg13782090	0.00285508	0.00465087	0.540689
cg13782092	0.00780842	0.00504702	0.12499
cg13782134	-0.00349743	0.0109202	0.74943
cg13782176	0.01542	0.023148	0.50685
cg13782200	0.0178572	0.0106548	0.0968674
cg13782213	-0.0144279	0.0105216	0.173364
cg13782214	0.00636794	0.012908	0.622858
cg13782301	-0.00226985	0.00884631	0.798025
cg13782302	0.00654784	0.00691323	0.345848
cg13782311	0.00486011	0.00371563	0.193867
cg13782317	-0.00230862	0.00451355	0.610137
cg13782322	0.00716349	0.0252704	0.7774
cg13782346	0.0049827	0.00516538	0.337056
cg13782363	-0.0152412	0.00801484	0.0600983
cg13782375	0.012402	0.00511851	0.0171923
cg13782382	-0.0193986	0.00893242	0.0322423
cg13782386	-0.00827193	0.0114003	0.469786
cg13782388	0.004594	0.0143383	0.749334
cg13782401	0.00193585	0.00398244	0.627961
cg13782443	-0.000952332	0.00713186	0.894041
cg13782491	-0.0178249	0.00885579	0.0468238
cg13782495	-4.86336e-05	0.0118583	0.996736
cg13782532	0.00145291	0.00403626	0.719633
cg13782548	-0.00750673	0.0143737	0.602649
cg13782604	0.00494626	0.00877241	0.574124
cg13782615	-0.0235983	0.0197269	0.234428
cg13782728	-0.000774631	0.0019134	0.686455
cg13782781	-0.0026867	0.00682157	0.694528
cg13782795	-0.00140193	0.0130945	0.914954
cg13782866	-0.000528927	0.00513129	0.918107
cg13782884	-0.00699765	0.00529553	0.189375
cg13782911	-0.00225941	0.0120149	0.851218
cg13782932	0.0015618	0.0043343	0.719356
cg13782937	0.00723981	0.0156774	0.645229
cg13782941	-0.0117481	0.00499918	0.0207377
cg13782957	-0.00141129	0.00130912	0.28361
cg13783011	-0.00336926	0.00782647	0.667762
cg13783035	0.0106994	0.00361403	0.00383561
cg13783071	0.000691665	0.0116989	0.952973
cg13783174	-0.00396082	0.00559721	0.480814
cg13783177	-0.00383429	0.00977166	0.695606
cg13783178	-0.00334289	0.0114587	0.771095
cg13783191	0.0351252	0.0233605	0.135833
cg13783238	-0.000463039	0.00855785	0.956958
cg13783244	-0.000650006	0.001483	0.66211
cg13783323	0.0061831	0.0104514	0.555449
cg13783387	-0.0117883	0.00940988	0.213216
cg13783434	0.00053472	0.01029	0.95866
cg13783437	0.0159977	0.0129937	0.22114
cg13783444	0.0150783	0.009916	0.131515
cg13783518	0.00275824	0.00619229	0.656971
cg13783546	-0.00142832	0.00281395	0.612862
cg13783574	0.00127687	0.00579853	0.82616
cg13783619	0.00495496	0.00654343	0.450685
cg13783641	-0.00156762	0.00566909	0.782719
cg13783653	-0.00365044	0.00674951	0.589817
cg13783657	-0.000764281	0.00348687	0.82695
cg13783692	0.00398838	0.0111988	0.722482
cg13783719	-0.00285596	0.00348927	0.41502
cg13783725	-0.00222699	0.00403708	0.58243
cg13783764	-0.00490869	0.00408246	0.232054
cg13783786	-0.0250615	0.0178745	0.163988
cg13783795	0.0189486	0.0277147	0.495743
cg13783807	0.00739932	0.0160993	0.646798
cg13783809	-0.00425868	0.00491362	0.388176
cg13783924	0.00386963	0.00586536	0.510936
cg13783936	-0.00221453	0.0079011	0.779841
cg13783957	-0.0152851	0.011256	0.177536
cg13783978	-0.000245688	0.0047525	0.958874
cg13783994	0.00393666	0.00495213	0.42853
cg13784004	-0.054367	0.0413364	0.191439
cg13784017	-0.00247601	0.00983877	0.801822
cg13784018	-0.0084483	0.00932074	0.366904
cg13784045	-0.000869699	0.00808542	0.914557
cg13784080	-0.00143797	0.00242233	0.554098
cg13784163	0.0076478	0.00562634	0.177114
cg13784195	0.0145127	0.025844	0.575679
cg13784216	-0.00170755	0.0106601	0.873061
cg13784235	-0.00486793	0.0126454	0.701088
cg13784237	0.00409408	0.00703267	0.561775
cg13784247	-0.0039125	0.00678519	0.565489
cg13784264	0.00108319	0.00209051	0.605499
cg13784283	0.00169376	0.0130343	0.89687
cg13784312	-0.0213023	0.0180081	0.239643
cg13784371	-0.0138295	0.0125285	0.272311
cg13784382	0.00162255	0.00809001	0.841448
cg13784443	-0.00281333	0.00735028	0.702716
cg13784456	-0.0117023	0.0124333	0.348868
cg13784460	0.0102998	0.00829889	0.217471
cg13784474	0.00258964	0.00531511	0.627168
cg13784482	0.00379892	0.0044257	0.392737
cg13784557	-0.00264915	0.00357985	0.461023
cg13784559	0.00899582	0.00893487	0.316451
cg13784607	-0.00352683	0.00500708	0.48284
cg13784611	0.00159517	0.00133985	0.236648
cg13784763	-0.000758658	0.00160797	0.638089
cg13784767	-0.00126732	0.00295326	0.668755
cg13784792	-0.00479207	0.00335456	0.156257
cg13784796	0.0121962	0.0105163	0.248914
cg13784833	-0.0364412	0.0202752	0.0753012
cg13784855	-0.00112246	0.00279617	0.688962
cg13784866	0.00343715	0.00459506	0.45621
cg13784878	-0.000231969	0.00885376	0.97915
cg13784889	-0.00132267	0.00265597	0.619578
cg13784898	-0.00164166	0.0033751	0.627746
cg13784908	-0.000557277	0.00120361	0.644366
cg13784932	0.00145795	0.00808685	0.857292
cg13784966	0.00891584	0.00940864	0.345606
cg13785000	0.00436157	0.00518748	0.402473
cg13785011	-0.00412187	0.00495651	0.407612
cg13785018	-0.00069031	0.00274011	0.801614
cg13785019	-0.0194058	0.0110275	0.081505
cg13785068	0.0276318	0.0190484	0.150018
cg13785123	0.0132928	0.0286893	0.644131
cg13785127	0.00899511	0.0122279	0.463684
cg13785152	-0.0141604	0.00713961	0.0500694
cg13785181	-0.00627817	0.00341792	0.0692044
cg13785189	-0.00113411	0.00156983	0.471708
cg13785196	0.00949389	0.0107118	0.37758
cg13785200	-0.000326088	0.0038353	0.932413
cg13785207	-0.000663353	0.00137211	0.629829
cg13785221	-0.000135829	0.00196913	0.945144
cg13785223	-0.0371722	0.01851	0.047317
cg13785249	0.0102943	0.00637136	0.109308
cg13785339	-0.0103358	0.00933307	0.270763
cg13785360	0.0125059	0.0139373	0.371716
cg13785473	-0.00174733	0.00401927	0.66469
cg13785536	-0.00312128	0.0032691	0.341991
cg13785593	-0.0107746	0.010837	0.322504
cg13785718	-0.00112642	0.00225409	0.618369
cg13785727	0.0122234	0.00942477	0.197635
cg13785779	0.00582899	0.00957815	0.544189
cg13785883	-0.00616029	0.00462636	0.186032
cg13785898	-0.0174303	0.0165269	0.294121
cg13785928	0.00999233	0.00950965	0.295903
cg13785951	-0.00938175	0.0108502	0.389296
cg13785980	-0.0203089	0.0145509	0.165891
cg13786023	0.00237858	0.009403	0.800819
cg13786031	-0.0129424	0.0137056	0.347284
cg13786083	0.0260669	0.0213863	0.225764
cg13786096	0.00367107	0.00415992	0.37963
cg13786127	-0.00919909	0.0177228	0.60487
cg13786163	0.00140654	0.00476587	0.768508
cg13786164	0.00337274	0.00577996	0.560855
cg13786165	-0.000351322	0.00144347	0.808204
cg13786171	0.0229495	0.0174049	0.190327
cg13786209	0.00298096	0.00467942	0.525557
cg13786316	0.000942797	0.00517482	0.855803
cg13786326	-0.00418999	0.00635262	0.511047
cg13786328	0.00163095	0.012142	0.893417
cg13786410	-0.00142189	0.00864264	0.869654
cg13786424	-0.00555502	0.00927183	0.550442
cg13786429	0.0203972	0.0271248	0.453832
cg13786513	0.00104365	0.00169758	0.540093
cg13786567	0.00988745	0.0182113	0.588387
cg13786666	0.00159688	0.00219991	0.469604
cg13786722	0.00125609	0.00504076	0.803727
cg13786766	-0.000246076	0.0098671	0.980153
cg13786801	-0.00206123	0.00243473	0.399241
cg13786807	0.000759088	0.00214029	0.723587
cg13786863	-0.00816194	0.0104542	0.436803
cg13786932	0.00481152	0.0209832	0.819101
cg13786938	0.0057538	0.0121936	0.638048
cg13786944	-0.00699551	0.00952126	0.464226
cg13786960	-0.0192949	0.0120215	0.111641
cg13786975	0.00741623	0.0156222	0.636019
cg13787025	-0.00145759	0.00441484	0.741972
cg13787046	-0.0060891	0.00836124	0.46816
cg13787134	0.00137157	0.00489396	0.779859
cg13787135	-0.014449	0.0171908	0.402629
cg13787154	0.0139331	0.00967566	0.152988
cg13787165	0.00256486	0.012887	0.842646
cg13787167	-0.0178607	0.00841518	0.0362708
cg13787252	0.00277955	0.0131753	0.833343
cg13787263	-0.00248116	0.00436572	0.571087
cg13787272	-0.0012198	0.00159122	0.445135
cg13787348	0.000256686	0.00796698	0.974362
cg13787354	-0.00394542	0.0102864	0.70212
cg13787356	-0.000376434	0.00452792	0.933909
cg13787438	-0.000346625	0.00278081	0.901052
cg13787442	-0.00774872	0.00978721	0.430399
cg13787551	-0.0132021	0.00988004	0.184503
cg13787610	0.00707568	0.00431981	0.104573
cg13787613	-0.018146	0.012874	0.161786
cg13787649	-0.0122013	0.011954	0.309865
cg13787670	-0.00562563	0.0117973	0.634505
cg13787671	0.0150253	0.0113167	0.187298
cg13787758	0.0102567	0.00791177	0.197825
cg13787768	-0.00114834	0.00954176	0.904448
cg13787775	0.0173789	0.00855293	0.0448141
cg13787850	-0.0188959	0.0175455	0.284087
cg13787921	-0.00868155	0.0090512	0.339791
cg13787932	-0.00794998	0.00985982	0.421983
cg13787933	-0.000172531	0.0101641	0.986491
cg13787982	0.00109181	0.00570352	0.848578
cg13787987	-0.00513427	0.00469865	0.277145
cg13788000	0.0138628	0.0228274	0.545035
cg13788020	0.0025008	0.00390694	0.523576
cg13788027	-0.00443545	0.00603121	0.463807
cg13788061	-0.00170467	0.00878591	0.846551
cg13788062	-0.000978422	0.00202235	0.629582
cg13788097	0.0155354	0.0117537	0.189268
cg13788105	0.00517218	0.00535952	0.33685
cg13788117	0.00438826	0.00808829	0.58865
cg13788197	0.00537205	0.00463438	0.249146
cg13788212	-0.0161227	0.0149866	0.284603
cg13788258	-0.00183763	0.00285679	0.521534
cg13788301	-0.00088068	0.00121306	0.469534
cg13788313	-0.00428859	0.0113536	0.706433
cg13788341	-0.00554668	0.00621654	0.374403
cg13788387	-0.00115496	0.0031619	0.715678
cg13788469	-0.000370874	0.00182141	0.839065
cg13788479	0.000802012	0.00272291	0.768954
cg13788507	0.000459619	0.00642447	0.943109
cg13788515	-0.000680941	0.00252	0.787552
cg13788537	-0.00210052	0.00207672	0.314237
cg13788583	-0.0149405	0.0132765	0.263141
cg13788592	0.000405054	0.000954813	0.672314
cg13788594	-0.00199783	0.00724392	0.783275
cg13788611	0.0177104	0.0122453	0.15122
cg13788620	-0.0088232	0.0113761	0.439819
cg13788625	-0.0107684	0.0112931	0.342617
cg13788717	-0.00534047	0.00290511	0.0689862
cg13788820	-0.00154052	0.00177046	0.386317
cg13788827	-0.00635612	0.0174875	0.717024
cg13788829	0.00926612	0.0054511	0.0922653
cg13788891	0.00852369	0.00451668	0.0620391
cg13788902	0.00472264	0.00473852	0.321341
cg13788918	-0.00443275	0.00680962	0.516569
cg13788927	0.00425892	0.00453989	0.350448
cg13788959	0.00154513	0.00577948	0.789752
cg13788970	0.0073713	0.0040145	0.0693037
cg13789015	0.00294139	0.0108726	0.787308
cg13789147	0.00254092	0.00520463	0.626475
cg13789186	0.000783256	0.00156059	0.616843
cg13789214	-0.0195466	0.0188801	0.303024
cg13789219	-0.00383339	0.00593751	0.520002
cg13789229	-0.00460759	0.0126406	0.716249
cg13789236	0.00121252	0.00143582	0.400418
cg13789303	-0.0045789	0.0158484	0.773241
cg13789353	-0.0137947	0.0174166	0.43021
cg13789363	-0.00626783	0.00522136	0.232812
cg13789384	-0.000115345	0.00578713	0.984138
cg13789403	0.00735258	0.0109545	0.503645
cg13789414	-0.0250234	0.0147074	0.0919719
cg13789423	0.000260578	0.0083164	0.975066
cg13789426	-0.000897758	0.00139856	0.522397
cg13789435	-0.000488343	0.00734562	0.947128
cg13789443	-0.00523861	0.00647665	0.420524
cg13789457	0.00486933	0.00701145	0.48899
cg13789458	-0.000727425	0.00219808	0.741385
cg13789492	0.00169952	0.00187043	0.365732
cg13789523	0.000124401	0.00129753	0.923812
cg13789529	-0.00930734	0.0129835	0.475131
cg13789540	-0.0101191	0.00776983	0.195787
cg13789548	-0.00204775	0.00261257	0.435005
cg13789561	-0.00408113	0.00742362	0.583717
cg13789629	0.00529321	0.0106532	0.620374
cg13789639	-0.000683748	0.0035172	0.846256
cg13789662	0.0110944	0.00424289	0.0103081
cg13789673	0.0052364	0.00524456	0.320474
cg13789678	0.000152696	0.0011066	0.890528
cg13789711	0.00061292	0.00233328	0.793333
cg13789737	0.00103237	0.00469141	0.826276
cg13789775	-0.00176814	0.00205638	0.391939
cg13789859	0.0027543	0.0118731	0.81703
cg13789881	-0.00854726	0.00445906	0.058114
cg13789938	-0.005869	0.0127128	0.645327
cg13789986	0.00180773	0.00707449	0.79884
cg13790051	-0.015597	0.0154641	0.315603
cg13790068	0.0113999	0.0122185	0.353069
cg13790108	-0.000305815	0.0117831	0.979346
cg13790125	0.0213456	0.0264068	0.420816
cg13790129	-0.0169533	0.0200899	0.400755
cg13790166	0.00370866	0.00809009	0.647645
cg13790199	0.00161936	0.00156585	0.30355
cg13790259	0.00309551	0.00466222	0.508246
cg13790268	2.22423e-06	0.013609	0.99987
cg13790288	-0.0168893	0.0212284	0.42815
cg13790314	9.88397e-05	0.0120443	0.993469
cg13790326	-0.0154126	0.0194188	0.429251
cg13790331	-0.00848108	0.0065751	0.200068
cg13790353	-0.0030706	0.0121041	0.800262
cg13790366	0.00149369	0.00478152	0.755396
cg13790424	-4.80142e-05	0.00670008	0.994297
cg13790426	-0.0132901	0.0111773	0.237245
cg13790427	0.000850901	0.00474662	0.858092
cg13790448	-0.0048843	0.0147309	0.74091
cg13790519	0.00882219	0.0105063	0.403076
cg13790545	0.00258612	0.00518133	0.618789
cg13790571	-0.000707942	0.00101586	0.487487
cg13790576	-0.0123028	0.0131772	0.352734
cg13790603	-0.00886531	0.00744002	0.236249
cg13790618	-0.00496762	0.00917169	0.589281
cg13790717	-0.00156976	0.00378264	0.679039
cg13790719	-0.0145708	0.0113074	0.200508
cg13790727	-0.00277306	0.00926655	0.765367
cg13790734	-0.038124	0.0197493	0.0563901
cg13790785	-0.00650603	0.00478952	0.177397
cg13790796	0.000211228	0.00154225	0.891337
cg13790797	-0.0183201	0.0170205	0.284358
cg13790837	0.00727355	0.00684135	0.290263
cg13790879	-0.00202721	0.00248909	0.417329
cg13790906	0.00858977	0.00782719	0.275091
cg13790967	0.00510169	0.0162318	0.753946
cg13791046	0.0125363	0.0324913	0.700437
cg13791092	-0.0183692	0.0113304	0.108116
cg13791130	-0.0120857	0.00719219	0.0960026
cg13791131	0.00158985	0.0097163	0.870355
cg13791183	-0.0137284	0.0129886	0.293078
cg13791188	0.0107258	0.00809152	0.188005
cg13791224	0.000676378	0.00779301	0.93101
cg13791254	-0.00994878	0.00750895	0.188216
cg13791269	-0.00322665	0.00949516	0.734704
cg13791351	-0.00210929	0.00158311	0.185767
cg13791376	0.0019698	0.00709582	0.781893
cg13791379	-0.00161353	0.00666056	0.809082
cg13791460	-0.00368319	0.00469647	0.434749
cg13791538	0.00744698	0.00481875	0.125404
cg13791558	-0.0129076	0.0117084	0.272921
cg13791575	0.0159597	0.00757258	0.0375692
cg13791589	0.000697204	0.000951939	0.465635
cg13791594	0.00196258	0.00274889	0.476919
cg13791644	0.0141942	0.0249034	0.569976
cg13791658	0.000179063	0.00154376	0.907891
cg13791661	0.00163288	0.00380475	0.668723
cg13791671	0.00473857	0.00691005	0.494457
cg13791713	0.00705689	0.00346743	0.0444775
cg13791719	0.0187631	0.0188213	0.321217
cg13791827	0.00159988	0.00126621	0.20934
cg13791888	0.00470728	0.00502434	0.35107
cg13791925	0.00443069	0.00620068	0.476553
cg13791938	0.00254691	0.00126652	0.0470226
cg13791971	0.00271555	0.0124467	0.827737
cg13791972	-0.00220121	0.0122531	0.857794
cg13792025	0.00234655	0.0014524	0.109324
cg13792037	0.00210641	0.0012881	0.105134
cg13792075	-0.00221619	0.0018671	0.238051
cg13792101	-0.00311966	0.00788798	0.69332
cg13792147	-0.00817973	0.00798278	0.307991
cg13792233	0.00183984	0.00239329	0.443854
cg13792240	0.0117658	0.00985638	0.23541
cg13792279	-0.0026626	0.00588112	0.651719
cg13792415	0.0127172	0.0088995	0.156126
cg13792427	-0.0195139	0.0103951	0.0634018
cg13792444	0.0114424	0.0180426	0.527406
cg13792451	-0.000592809	0.00210332	0.778645
cg13792506	-0.00237101	0.00218777	0.281079
cg13792528	-0.00357307	0.00157541	0.0254783
cg13792566	-0.0199945	0.0110485	0.0733467
cg13792579	4.69674e-05	0.00281257	0.98671
cg13792581	0.00317123	0.00446624	0.479329
cg13792596	0.00328325	0.00713964	0.646614
cg13792608	-0.00349394	0.00362495	0.337442
cg13792641	0.00230125	0.0142012	0.871596
cg13792713	-0.0176341	0.0169743	0.301369
cg13792714	0.0251414	0.0162144	0.124166
cg13792757	-0.010709	0.0111489	0.3391
cg13792780	0.0082069	0.00973287	0.401121
cg13792823	-0.00681469	0.00290553	0.0209801
cg13792837	-0.00651026	0.00291687	0.027851
cg13792856	-0.000366618	0.0058378	0.950051
cg13792886	-0.000860804	0.00552868	0.876585
cg13792913	0.00579839	0.0103541	0.576725
cg13792929	-0.00426926	0.00483488	0.379347
cg13792957	-0.00194174	0.00175231	0.270477
cg13792961	0.0115328	0.00492405	0.0211561
cg13793042	-0.013633	0.00928913	0.145343
cg13793048	0.00548333	0.0111391	0.623615
cg13793049	0.00698833	0.00926498	0.452458
cg13793064	-0.00312397	0.0033773	0.357197
cg13793070	0.011413	0.00798638	0.156105
cg13793145	-0.00355198	0.00545427	0.516393
cg13793157	0.0199016	0.00971616	0.0431512
cg13793211	-0.0034559	0.00525606	0.512365
cg13793214	-0.00753132	0.0116769	0.520421
cg13793262	-0.0111169	0.0135006	0.412217
cg13793354	0.00114698	0.00225163	0.611594
cg13793407	0.00287646	0.00592333	0.628302
cg13793438	0.00432118	0.00771726	0.576774
cg13793503	-0.00431197	0.010595	0.684892
cg13793507	0.00106884	0.00535567	0.84222
cg13793510	-0.00175391	0.00153417	0.255674
cg13793521	0.000337882	0.00167216	0.840278
cg13793525	-0.000167299	0.00222434	0.940195
cg13793580	-0.00120708	0.007385	0.870494
cg13793676	-0.00264472	0.0120618	0.826892
cg13793678	0.00443202	0.00337233	0.191775
cg13793681	0.0103857	0.0216012	0.631714
cg13793687	-0.00637575	0.013036	0.625851
cg13793701	0.00295386	0.0100826	0.770155
cg13793718	0.0096092	0.0132118	0.468729
cg13793747	0.00191798	0.00427318	0.654518
cg13793761	0.00677332	0.00718104	0.34784
cg13793782	0.00946568	0.015734	0.548797
cg13793788	0.000447237	0.00411383	0.913646
cg13793810	0.00142944	0.00372867	0.702263
cg13793836	0.00140594	0.00491887	0.775603
cg13793841	-0.007244	0.00506326	0.155633
cg13793854	0.0155993	0.0127751	0.224932
cg13793926	0.00288964	0.00547372	0.59873
cg13794089	0.00533799	0.00400601	0.185726
cg13794199	0.006645	0.00801077	0.408792
cg13794246	-0.0036673	0.00497981	0.46319
cg13794268	0.00597139	0.00966458	0.53807
cg13794318	-0.00467131	0.0108132	0.666672
cg13794334	0.000884353	0.00190027	0.642669
cg13794372	0.0184646	0.0204674	0.369146
cg13794390	-0.00993662	0.0095747	0.301866
cg13794404	-0.0222126	0.0123903	0.076037
cg13794459	0.00247447	0.00450645	0.584164
cg13794460	-0.0105074	0.0134778	0.437461
cg13794472	-0.0167192	0.0171834	0.332908
cg13794507	0.0127885	0.0108387	0.24084
cg13794529	-0.000585068	0.00241752	0.809267
cg13794530	0.000783641	0.00204447	0.702313
cg13794571	0.00933863	0.013702	0.497099
cg13794588	0.0153829	0.0125273	0.222347
cg13794641	-0.000436329	0.0046655	0.925676
cg13794642	0.0105608	0.00574015	0.0687631
cg13794673	0.00260429	0.00421818	0.538377
cg13794687	0.00163311	0.00326874	0.618444
cg13794739	0.000237071	0.00142531	0.868234
cg13794807	-0.00205852	0.00974047	0.833055
cg13794839	0.00406491	0.00725798	0.57669
cg13794863	0.00969166	0.00955363	0.312818
cg13794868	0.00337884	0.00535783	0.529718
cg13794881	-0.00228882	0.007713	0.767274
cg13794882	0.00182323	0.00617131	0.768274
cg13794888	-0.0014136	0.00253794	0.57878
cg13794889	-0.00830505	0.00917565	0.367578
cg13794970	0.000195417	0.00682662	0.97722
cg13794993	-0.00115194	0.00409327	0.778968
cg13795060	-0.0187372	0.017991	0.300168
cg13795063	-0.012687	0.0101942	0.216215
cg13795086	-0.0102113	0.0103054	0.324146
cg13795116	0.00616556	0.0099724	0.537808
cg13795120	0.00019861	0.00184603	0.914538
cg13795149	0.00127944	0.0010853	0.241241
cg13795156	-0.0162583	0.00897706	0.0731283
cg13795172	-0.00424265	0.0112218	0.706179
cg13795189	-0.00380141	0.00666188	0.569536
cg13795234	-0.00248689	0.00217472	0.255543
cg13795252	0.00590982	0.00972999	0.544974
cg13795264	-0.00246881	0.00208402	0.238968
cg13795321	0.004333	0.0132989	0.745243
cg13795336	0.00104983	0.00601149	0.861718
cg13795379	0.00102019	0.00208454	0.625624
cg13795448	-0.0164784	0.00790122	0.0395654
cg13795465	-0.000128155	0.00135061	0.924595
cg13795501	0.00635932	0.01056	0.548399
cg13795558	0.00364117	0.00465837	0.436272
cg13795579	-0.014949	0.0168446	0.376956
cg13795589	-0.00303042	0.013632	0.824532
cg13795620	-0.00238093	0.00799741	0.76654
cg13795627	0.00158026	0.00496414	0.750894
cg13795652	-0.000398487	0.0103374	0.969328
cg13795660	-0.00218833	0.00817424	0.789473
cg13795666	0.00215507	0.0126192	0.864744
cg13795689	-0.0129406	0.0124969	0.30293
cg13795696	-0.000616472	0.00740283	0.933799
cg13795790	-0.00824014	0.00598546	0.171682
cg13795805	0.000566607	0.00661762	0.931939
cg13795819	0.00475887	0.00876453	0.588359
cg13795831	-0.0180228	0.0161443	0.266944
cg13795838	-0.00316522	0.00254414	0.216363
cg13795840	0.0130192	0.0103857	0.21292
cg13795856	-0.0021252	0.00836589	0.799993
cg13795941	-0.00592768	0.0108975	0.587688
cg13795948	-0.00551936	0.00366367	0.135089
cg13795986	0.0113386	0.00750568	0.134027
cg13796037	-0.00368784	0.00610804	0.547365
cg13796110	-0.00242458	0.0109061	0.824523
cg13796123	0.022165	0.0277383	0.42614
cg13796165	0.00451864	0.00856984	0.599172
cg13796211	0.00610014	0.00545295	0.265954
cg13796218	-0.00558194	0.00754685	0.461252
cg13796226	0.0044957	0.00822098	0.585695
cg13796246	-0.000717892	0.00682082	0.916388
cg13796272	0.00357079	0.00519457	0.493416
cg13796295	0.00263122	0.00446908	0.557349
cg13796319	0.00142418	0.0015796	0.36943
cg13796381	0.0204235	0.0159435	0.203161
cg13796392	-0.00228558	0.00260055	0.381572
cg13796433	0.00259844	0.00730952	0.722973
cg13796479	0.00391376	0.00601081	0.516463
cg13796514	-0.000169597	0.00127506	0.894452
cg13796530	-0.000529641	0.00119509	0.658591
cg13796559	-0.00168927	0.00665841	0.800245
cg13796568	0.00162417	0.00563703	0.773848
cg13796605	0.000260791	0.00944412	0.978025
cg13796612	-0.017579	0.0200261	0.382155
cg13796676	0.00472161	0.00535224	0.379798
cg13796687	0.00119935	0.0189508	0.949664
cg13796727	0.010224	0.0104694	0.331145
cg13796737	-0.00935717	0.0151007	0.536898
cg13796781	-0.0180677	0.0154469	0.244916
cg13796796	0.000386892	0.00231399	0.867553
cg13796802	-0.00331769	0.00303067	0.276276
cg13796804	-0.000148521	0.0016637	0.929045
cg13796823	0.00410484	0.00312148	0.191508
cg13796831	-0.00310372	0.00397888	0.437205
cg13796843	0.0145739	0.0166742	0.384189
cg13796845	-0.00290714	0.0050637	0.56718
cg13796884	-0.0105242	0.0166068	0.527704
cg13796952	-0.00779137	0.00863551	0.369094
cg13796975	0.00586256	0.0137567	0.670906
cg13797014	0.00533509	0.0048263	0.27163
cg13797019	0.00298359	0.0054469	0.585078
cg13797031	0.0208592	0.0207384	0.316928
cg13797073	0.000285702	0.00883039	0.974254
cg13797075	-0.0130456	0.00853364	0.12949
cg13797079	0.00282731	0.00790951	0.721503
cg13797191	0.00579899	0.00925112	0.532192
cg13797205	0.000610483	0.00591998	0.918072
cg13797217	-0.0169104	0.0179565	0.348593
cg13797219	0.0183884	0.0170832	0.284339
cg13797231	0.00566076	0.00440622	0.201858
cg13797282	0.00700113	0.00820482	0.395535
cg13797285	0.00198708	0.0026932	0.462354
cg13797402	-0.00399047	0.00517128	0.442135
cg13797425	0.00147124	0.0147845	0.920931
cg13797437	0.0111633	0.0103952	0.285457
cg13797468	0.0143424	0.0214181	0.50463
cg13797580	-0.0114426	0.0109242	0.297418
cg13797646	0.00307672	0.0119977	0.798136
cg13797673	-0.000416334	0.00354492	0.906743
cg13797712	-0.00140341	0.0131479	0.915209
cg13797713	-0.00478252	0.00393091	0.226604
cg13797723	0.00977868	0.0127602	0.445279
cg13797729	-0.00102425	0.00249884	0.682762
cg13797779	-0.00050243	0.00651107	0.938646
cg13797824	0.0018705	0.00369837	0.614135
cg13797825	-0.0104326	0.0062798	0.0997847
cg13797914	0.00014769	0.00477616	0.975393
cg13797950	0.00238989	0.00785645	0.761611
cg13798000	0.00315153	0.00736677	0.669714
cg13798100	0.00522263	0.00699871	0.457281
cg13798109	-0.00616613	0.00583578	0.293237
cg13798112	-0.00616968	0.00814368	0.45047
cg13798138	0.00273917	0.0038226	0.475307
cg13798146	-0.00252708	0.00157025	0.110693
cg13798204	0.00732859	0.00366511	0.0482609
cg13798215	0.00243807	0.00566632	0.667922
cg13798228	-0.00246786	0.00721719	0.733112
cg13798254	0.0104693	0.00890901	0.242732
cg13798265	-0.00541356	0.00344293	0.119023
cg13798270	0.00713504	0.0082476	0.389052
cg13798289	0.00907797	0.0133285	0.497387
cg13798290	-0.00139806	0.00682386	0.838084
cg13798300	-0.00161573	0.00176546	0.362294
cg13798302	-0.0011664	0.00152694	0.446736
cg13798305	0.0011637	0.004162	0.780362
cg13798384	0.0278551	0.0190369	0.146544
cg13798405	0.000257507	0.0123443	0.983399
cg13798412	0.00590269	0.00839745	0.483742
cg13798436	0.000463278	0.0110219	0.966557
cg13798558	0.00530454	0.00421246	0.210871
cg13798575	-0.00150523	0.00216271	0.488048
cg13798579	-0.000638218	0.00172118	0.711569
cg13798585	-0.0265464	0.019465	0.175692
cg13798621	-0.0177699	0.0131477	0.179568
cg13798630	0.0101495	0.00450501	0.0264479
cg13798647	0.0121793	0.0116573	0.298643
cg13798679	0.00245848	0.0090341	0.786081
cg13798745	-0.00404245	0.00743468	0.587838
cg13798770	0.0303902	0.0141796	0.0345199
cg13798776	0.00235872	0.00141807	0.0993779
cg13798781	-0.00195703	0.00694362	0.778644
cg13798825	0.00363426	0.00355833	0.309558
cg13798885	-0.0138116	0.0131918	0.297633
cg13798909	-0.00480191	0.0126465	0.70497
cg13798912	-0.0092296	0.0051471	0.0759697
cg13798970	-0.000306951	0.0018347	0.867469
cg13798971	0.00059292	0.00417665	0.887397
cg13798986	0.0121552	0.0131928	0.359085
cg13799005	-0.000165259	0.00485079	0.97289
cg13799081	-0.0014323	0.0168222	0.932318
cg13799082	0.0176339	0.00854448	0.0416285
cg13799087	-0.00830957	0.00549157	0.133395
cg13799097	0.00128418	0.00516151	0.804026
cg13799104	-0.0236991	0.0194388	0.22565
cg13799180	0.00511889	0.00677885	0.451948
cg13799201	0.00651216	0.00618514	0.294937
cg13799227	0.00466987	0.00311682	0.137211
cg13799242	0.00347439	0.0181987	0.84898
cg13799243	0.0042195	0.0104764	0.687981
cg13799263	0.0030014	0.00835285	0.720108
cg13799302	0.00200245	0.00472237	0.672451
cg13799348	-0.00957717	0.00796899	0.232277
cg13799365	-0.0228162	0.0186376	0.223751
cg13799416	-0.00139145	0.00433196	0.748725
cg13799429	-0.0102599	0.0165228	0.536043
cg13799440	0.00439478	0.0113058	0.698311
cg13799504	0.0234663	0.0180707	0.197074
cg13799572	0.0732068	0.056141	0.195233
cg13799581	0.00851422	0.012438	0.495221
cg13799628	-0.0145928	0.0192505	0.450205
cg13799671	0.0260343	0.0265875	0.329848
cg13799758	-9.00185e-05	0.00725056	0.990119
cg13799772	-0.0139474	0.0185457	0.453786
cg13799782	0.00700634	0.00389709	0.0752206
cg13799818	0.00700251	0.00525584	0.18578
cg13799850	0.000881591	0.0033805	0.794793
cg13799856	-0.00499943	0.015301	0.744549
cg13799919	0.0156436	0.0189205	0.410315
cg13799933	-0.0026905	0.0106809	0.801636
cg13799941	0.00913506	0.00685186	0.185487
cg13799978	-0.0072556	0.0196409	0.712601
cg13799986	-0.0164706	0.0188259	0.38373
cg13800005	-0.0400032	0.0195503	0.0433645
cg13800022	0.000254004	0.00109658	0.817296
cg13800038	-0.00200142	0.00634754	0.753186
cg13800049	0.00355756	0.00236618	0.135861
cg13800079	-0.00223819	0.00712812	0.754179
cg13800130	-0.0213576	0.0120759	0.0800082
cg13800158	-0.000250997	0.00154464	0.871243
cg13800204	-0.0024781	0.00571542	0.665527
cg13800209	0.00126628	0.0028467	0.657407
cg13800216	-0.00723932	0.00943016	0.444488
cg13800228	0.001295	0.0134547	0.923515
cg13800240	0.00892779	0.00539522	0.101108
cg13800273	0.0130917	0.0217428	0.54846
cg13800349	-0.000126641	0.00260408	0.96131
cg13800477	0.0351963	0.0159671	0.0297964
cg13800491	0.0147381	0.0106706	0.170301
cg13800496	-0.00703437	0.0115178	0.542759
cg13800540	-0.00193346	0.00170966	0.260801
cg13800542	-0.000464736	0.00208558	0.82412
cg13800569	0.0140864	0.010417	0.179344
cg13800580	0.00224811	0.00666447	0.736577
cg13800586	-0.000947921	0.00227592	0.677936
cg13800612	-0.0119752	0.00849188	0.161586
cg13800652	0.0155668	0.0355691	0.662585
cg13800700	-0.00184838	0.00795428	0.816721
cg13800721	-0.0016688	0.00520699	0.749264
cg13800745	-0.00379284	0.00768178	0.622569
cg13800763	-0.0126855	0.00550882	0.0233636
cg13800767	0.00473332	0.00641928	0.46263
cg13800769	-0.00953727	0.012316	0.440534
cg13800802	-0.00249142	0.0131678	0.850316
cg13800812	-0.00328811	0.00286199	0.253343
cg13800813	0.0113141	0.0143098	0.431019
cg13800828	0.00110212	0.0151871	0.942293
cg13800833	0.0104658	0.0072212	0.150377
cg13800875	0.00463735	0.00739956	0.53228
cg13800897	0.00333642	0.00731375	0.649247
cg13800921	-0.00268015	0.00222634	0.231494
cg13800949	0.00588279	0.0124504	0.6376
cg13801057	-0.00443907	0.00453404	0.329916
cg13801098	0.00352128	0.0090793	0.698962
cg13801153	-0.0160621	0.0116735	0.171913
cg13801161	-0.000762287	0.00986602	0.938568
cg13801193	0.0185701	0.014576	0.205611
cg13801201	0.00508396	0.00694001	0.465542
cg13801259	0.00312594	0.0060825	0.608439
cg13801271	-0.00060511	0.0157318	0.969394
cg13801291	0.0153141	0.0192178	0.427414
cg13801347	0.0138372	0.00826376	0.0971674
cg13801367	0.00128552	0.00560989	0.819219
cg13801381	-0.000414144	0.00168066	0.805864
cg13801402	0.000757182	0.0122367	0.950783
cg13801475	0.00160988	0.0062427	0.797029
cg13801488	-0.00895222	0.00553786	0.109126
cg13801500	-0.00396617	0.00495638	0.425482
cg13801510	-0.0010304	0.00412402	0.803213
cg13801558	-0.00381102	0.00665312	0.568054
cg13801569	0.0104772	0.0119696	0.383499
cg13801575	-0.0026756	0.00424444	0.529885
cg13801593	0.0010608	0.00447756	0.813208
cg13801656	-0.00602202	0.0187999	0.749393
cg13801670	0.00768481	0.00895427	0.392819
cg13801687	0.00240395	0.00845479	0.776746
cg13801712	-0.00115639	0.00142367	0.418573
cg13801740	-0.000943839	0.0128248	0.94148
cg13801831	-0.00106132	0.00344277	0.758514
cg13801850	0.0066696	0.0087869	0.449615
cg13801940	0.0078106	0.0111551	0.485439
cg13801946	-0.00116629	0.00138827	0.402853
cg13801970	0.0114946	0.0139532	0.412017
cg13802001	-0.00136797	0.00708375	0.847262
cg13802013	-0.0104912	0.0092913	0.261538
cg13802035	0.000442644	0.00113432	0.697197
cg13802103	-0.0138124	0.0103714	0.185961
cg13802151	0.00611873	0.00616571	0.323407
cg13802192	-0.000353539	0.00192731	0.854827
cg13802220	0.00156594	0.00794215	0.844096
cg13802269	-0.000360342	0.00124112	0.77216
cg13802316	-0.0218189	0.00984689	0.0289718
cg13802340	-0.0192783	0.0173656	0.269599
cg13802344	-0.000544871	0.00452293	0.904354
cg13802354	-0.0120058	0.00677206	0.0792996
cg13802355	0.00499411	0.00917483	0.587428
cg13802364	0.00208527	0.00183796	0.259274
cg13802419	0.00903894	0.00687719	0.19174
cg13802433	0.00808392	0.0105956	0.447291
cg13802457	-0.00210909	0.00126505	0.0986048
cg13802490	-0.00519035	0.0056046	0.35663
cg13802506	0.0411167	0.021774	0.0618782
cg13802527	0.0053861	0.00842075	0.523881
cg13802571	-0.000892951	0.00112078	0.427497
cg13802583	0.011147	0.0140881	0.430681
cg13802595	0.0055032	0.0061573	0.373592
cg13802605	-0.00126541	0.00968769	0.896338
cg13802642	0.00362863	0.0091871	0.693706
cg13802666	0.000564604	0.00559395	0.919807
cg13802679	-0.00813077	0.00567108	0.15477
cg13802686	0.00103974	0.00511657	0.839384
cg13802714	0.0200262	0.0211641	0.34631
cg13802736	0.0109484	0.0107363	0.310306
cg13802740	0.00410244	0.00799137	0.608833
cg13802742	0.00387278	0.0121949	0.75147
cg13802760	-0.00882706	0.00518017	0.0914844
cg13802789	0.0170808	0.0255087	0.504652
cg13802883	0.00208244	0.00971915	0.83078
cg13802904	-0.012744	0.0211403	0.547987
cg13802942	-0.000201085	0.00631283	0.974652
cg13802966	-0.000437643	0.00533151	0.934742
cg13802981	-0.000635052	0.012255	0.958776
cg13803003	-0.000123907	0.00181662	0.945757
cg13803013	-0.014294	0.00745285	0.0579728
cg13803048	0.000686989	0.00315497	0.828069
cg13803067	-0.00529599	0.00855102	0.537101
cg13803071	0.000289306	0.00409312	0.943793
cg13803101	0.000260257	0.0105227	0.980317
cg13803154	0.00606556	0.00740172	0.414462
cg13803196	0.00144743	0.0042931	0.736708
cg13803214	-1.05752e-05	0.00138073	0.993904
cg13803234	-0.00574044	0.00650985	0.379995
cg13803245	-0.00667739	0.0044195	0.13397
cg13803262	0.000694794	0.00207328	0.738238
cg13803266	0.0069988	0.00837988	0.405601
cg13803379	0.0093668	0.0135613	0.491353
cg13803409	-0.0104109	0.0057518	0.0732954
cg13803455	0.0147598	0.010783	0.174128
cg13803488	-0.00832858	0.0117946	0.481745
cg13803503	-0.0100349	0.00722	0.167653
cg13803522	-0.00554175	0.00635659	0.3854
cg13803559	-0.000704876	0.0045043	0.875963
cg13803597	0.00859131	0.0179714	0.633655
cg13803632	-0.00109695	0.00487276	0.822347
cg13803647	0.00382489	0.00529905	0.472097
cg13803688	-0.00457579	0.0110013	0.67835
cg13803765	0.015748	0.0206811	0.448171
cg13803815	0.000478489	0.00678907	0.943953
cg13803915	-0.00943636	0.00470799	0.0477389
cg13803951	-0.00213794	0.00894756	0.81164
cg13803966	-0.00688572	0.00652825	0.294078
cg13803976	0.00330565	0.00308872	0.287091
cg13803987	0.00217657	0.00464724	0.640549
cg13804006	0.00210844	0.00564398	0.709512
cg13804012	0.0012232	0.00586615	0.835248
cg13804024	0.00297203	0.00512358	0.563173
cg13804090	0.00675518	0.0172468	0.69613
cg13804120	5.08322e-05	0.00502797	0.991954
cg13804131	0.00787428	0.00378474	0.0400327
cg13804141	-0.00198309	0.00407382	0.627473
cg13804182	0.000407564	0.00706373	0.954104
cg13804196	0.00277305	0.00457382	0.545697
cg13804237	0.00118522	0.00511387	0.817193
cg13804316	-0.00200881	0.00310005	0.518476
cg13804377	-0.00951681	0.0116549	0.416128
cg13804427	-0.000374929	0.0068557	0.956496
cg13804450	0.000262438	0.00352363	0.940778
cg13804457	-0.000389486	0.0013913	0.780099
cg13804467	-0.00145737	0.0110136	0.894993
cg13804476	0.00480019	0.00703214	0.496434
cg13804478	-0.00840664	0.0122157	0.492932
cg13804534	-0.00499323	0.0145383	0.731978
cg13804542	0.00078829	0.0016923	0.642366
cg13804561	-0.0048793	0.00937677	0.603962
cg13804571	0.00243607	0.00436106	0.577687
cg13804574	0.0102779	0.00604812	0.0923615
cg13804600	0.00336155	0.00954466	0.725436
cg13804649	0.00435845	0.00488572	0.374492
cg13804685	0.00332042	0.00708938	0.640543
cg13804738	0.0121713	0.00730813	0.0989535
cg13804788	0.00255991	0.00625925	0.683429
cg13804838	-0.0035837	0.00492896	0.468881
cg13804848	0.0123171	0.0294404	0.67657
cg13804980	-0.00903811	0.00674511	0.183298
cg13805001	0.00237318	0.0131126	0.856746
cg13805052	-0.00272638	0.00576912	0.637542
cg13805112	0.000263255	0.00209542	0.900274
cg13805127	-0.0213626	0.018492	0.250748
cg13805135	-0.000298502	0.00525618	0.954825
cg13805139	0.00771591	0.013102	0.55725
cg13805183	-0.00551352	0.012585	0.662258
cg13805244	0.0079073	0.00858697	0.359346
cg13805262	-0.00701668	0.00616086	0.257461
cg13805297	0.0180522	0.00619618	0.00441018
cg13805416	0.011158	0.0173965	0.522735
cg13805518	0.0157646	0.0145979	0.282774
cg13805530	-0.00301996	0.00534233	0.573144
cg13805533	-0.00298018	0.0033109	0.370223
cg13805537	-0.00228467	0.00227939	0.318609
cg13805543	0.00760491	0.00807908	0.348815
cg13805574	0.000582693	0.0023618	0.805634
cg13805608	0.00101346	0.00184947	0.58493
cg13805654	-0.016791	0.00757679	0.0289505
cg13805691	0.00312151	0.00517782	0.547965
cg13805698	-0.000147218	0.00209142	0.944023
cg13805711	0.00200802	0.00773268	0.795645
cg13805793	-0.00275801	0.0067611	0.684201
cg13805795	-0.0015933	0.00314511	0.613554
cg13805874	-0.00641182	0.00469352	0.174972
cg13805884	-0.0101021	0.01796	0.57505
cg13805890	-0.00159621	0.00696206	0.819125
cg13805951	0.00266895	0.0122266	0.827648
cg13805953	-0.000293655	0.00601141	0.961137
cg13805962	-0.0348689	0.0402682	0.388609
cg13805986	-0.00233582	0.00649427	0.71985
cg13805993	-0.0161178	0.0141924	0.258809
cg13806029	-0.0108693	0.00768009	0.1601
cg13806031	-0.0149485	0.00481989	0.00250294
cg13806036	0.00130473	0.0061253	0.831756
cg13806070	0.00968413	0.00823966	0.242663
cg13806095	0.00111182	0.00772614	0.885866
cg13806096	-0.0062988	0.00387829	0.107498
cg13806103	-0.00429981	0.00736274	0.560538
cg13806106	-0.00368149	0.0036971	0.321762
cg13806135	-0.00279291	0.00294119	0.344613
cg13806162	0.00223781	0.00729164	0.759557
cg13806230	-0.0148608	0.0108565	0.174118
cg13806231	0.000114902	0.00122361	0.925373
cg13806248	-0.000847808	0.00136135	0.534852
cg13806256	-0.0116164	0.0188144	0.538363
cg13806267	0.00908716	0.0108914	0.406075
cg13806292	0.0223097	0.0169403	0.190863
cg13806321	-0.00120766	0.00144512	0.405326
cg13806336	0.0114504	0.0161221	0.479213
cg13806356	-0.00665874	0.00979385	0.498145
cg13806419	-0.00767914	0.00576667	0.186005
cg13806461	-0.000815666	0.0117241	0.944673
cg13806480	0.00232572	0.00175361	0.187778
cg13806489	0.0121942	0.0180051	0.499803
cg13806616	0.00142513	0.00512677	0.781603
cg13806637	0.000532626	0.00664161	0.936242
cg13806670	0.00036411	0.00248985	0.884028
cg13806740	-0.00486549	0.00636977	0.44676
cg13806741	0.00306648	0.0100229	0.760282
cg13806757	-0.000254921	0.0112548	0.981975
cg13806767	0.00437393	0.00725197	0.547783
cg13806841	0.00498246	0.0121539	0.68272
cg13806853	0.00840952	0.00893318	0.348779
cg13806902	0.00366705	0.00813784	0.653241
cg13806917	0.00533559	0.0047449	0.263497
cg13806939	-0.00345875	0.0221842	0.876418
cg13806964	-0.00288694	0.00164984	0.0832153
cg13806966	-0.0266847	0.0152727	0.0836697
cg13807035	0.0123393	0.0102407	0.231075
cg13807056	-0.0140359	0.0104102	0.180613
cg13807077	0.00279432	0.00356732	0.435295
cg13807254	0.0021839	0.00730356	0.765546
cg13807269	-0.00698073	0.0194735	0.720744
cg13807341	-0.00244302	0.00432894	0.573783
cg13807343	0.00712762	0.00656078	0.279915
cg13807351	0.00156161	0.0013756	0.258997
cg13807359	0.00222021	0.00551078	0.687893
cg13807363	-0.00100821	0.00167652	0.548954
cg13807386	-0.0178634	0.00992133	0.0747958
cg13807392	-0.0140015	0.0113849	0.221644
cg13807398	0.000730588	0.00739247	0.921472
cg13807496	0.00465496	0.0054697	0.396779
cg13807509	0.000927449	0.00333989	0.781825
cg13807533	0.0137327	0.00837136	0.104056
cg13807549	0.00074041	0.00584754	0.899496
cg13807550	0.00128867	0.00462434	0.781073
cg13807553	0.0073652	0.00717131	0.306881
cg13807578	-0.00616166	0.00393732	0.120757
cg13807646	0.00756921	0.00464115	0.106059
cg13807668	-0.00187239	0.00548985	0.733771
cg13807670	0.00461666	0.0061396	0.453848
cg13807871	-0.0116917	0.00952991	0.222763
cg13807886	-0.00170546	0.012459	0.891396
cg13807903	0.00427919	0.0066813	0.52333
cg13807905	-0.00154364	0.00197604	0.436543
cg13807925	-0.0046318	0.0060527	0.445928
cg13807985	3.84782e-05	0.00260687	0.988253
cg13808000	0.0109643	0.00576793	0.060193
cg13808011	-0.000342296	0.0035827	0.924076
cg13808012	0.0151757	0.0120318	0.210134
cg13808022	0.000703684	0.014873	0.962358
cg13808032	-0.0109186	0.0113437	0.338105
cg13808058	0.0169696	0.0251682	0.501708
cg13808071	0.0176495	0.01642	0.285016
cg13808083	0.00190466	0.00567426	0.737826
cg13808088	0.0355606	0.0258808	0.172509
cg13808090	0.00294592	0.00345871	0.396393
cg13808130	0.0104223	0.0104719	0.32201
cg13808141	0.000495527	0.00879086	0.955161
cg13808145	-0.0186786	0.0109404	0.0908686
cg13808146	0.0177707	0.0169168	0.296033
cg13808147	-0.00169176	0.00702109	0.810084
cg13808160	-0.00211661	0.00756831	0.780311
cg13808183	0.0237828	0.0136942	0.085519
cg13808185	0.000153401	0.00142117	0.914259
cg13808198	0.0124319	0.0155039	0.424538
cg13808210	-0.00168431	0.00414141	0.685098
cg13808223	0.0180971	0.00873085	0.0407652
cg13808240	0.001111	0.0016717	0.50784
cg13808278	0.00451432	0.0059647	0.450925
cg13808314	-0.0327456	0.0233459	0.163825
cg13808399	0.00330361	0.00172352	0.0581208
cg13808420	-0.00327423	0.00537466	0.543775
cg13808438	-0.0289266	0.0217371	0.186298
cg13808473	0.00489992	0.00494594	0.324225
cg13808500	0.00155027	0.00719966	0.829952
cg13808508	0.0025436	0.00157769	0.110063
cg13808512	0.0065676	0.014028	0.640676
cg13808548	0.00296068	0.00637566	0.64339
cg13808561	-0.00110826	0.00133249	0.407549
cg13808574	-0.00766668	0.00761025	0.316166
cg13808592	-0.0117705	0.00633934	0.0662919
cg13808626	0.00518525	0.00402285	0.200389
cg13808641	0.00504891	0.0116313	0.665166
cg13808663	-0.00916048	0.00539675	0.0927302
cg13808674	-0.00216389	0.0023529	0.359958
cg13808692	0.00128258	0.00432449	0.767399
cg13808714	-0.00357445	0.00271648	0.191237
cg13808803	-0.0017951	0.0108566	0.869005
cg13808842	0.009839	0.0138221	0.478225
cg13808896	-0.0274197	0.0224064	0.223924
cg13808923	0.0126052	0.00783786	0.110934
cg13808955	0.00569865	0.00738623	0.442216
cg13808976	-0.00223267	0.00599077	0.710171
cg13808979	-0.0221646	0.0153695	0.152393
cg13809026	-0.00279858	0.00715704	0.696611
cg13809095	0.00744503	0.0152281	0.625982
cg13809116	-0.00442587	0.0122354	0.71832
cg13809146	0.00176313	0.0145011	0.903471
cg13809161	-0.00626207	0.0114197	0.584668
cg13809198	-0.00345588	0.00518303	0.506455
cg13809236	0.0171339	0.0152383	0.263536
cg13809264	-0.0116218	0.00792465	0.145638
cg13809270	0.0128497	0.0112825	0.257464
cg13809337	0.0167737	0.0160586	0.298759
cg13809339	0.019459	0.0108358	0.0755446
cg13809434	0.00214937	0.0073623	0.770935
cg13809441	-0.00612255	0.00789679	0.439979
cg13809469	3.99518e-05	0.00154345	0.979401
cg13809490	0.00184113	0.00177532	0.302207
cg13809528	0.00712464	0.00469096	0.131967
cg13809536	0.0113259	0.0193324	0.559295
cg13809627	-0.00225366	0.00595586	0.70594
cg13809660	0.0138	0.0164901	0.404666
cg13809671	-0.00223063	0.00464136	0.631851
cg13809690	0.00721789	0.0157832	0.648436
cg13809693	-0.000287874	0.00132382	0.828296
cg13809748	0.001425	0.00155965	0.36309
cg13809815	-0.000726811	0.00172805	0.674952
cg13809864	0.00119933	0.00135892	0.379592
cg13809915	0.0022746	0.00658475	0.730493
cg13809937	-0.000187235	0.0141694	0.989483
cg13809964	-0.00929943	0.00692447	0.182318
cg13810042	-0.00113861	0.00201194	0.572713
cg13810079	0.00918273	0.0182364	0.615694
cg13810101	-0.00597731	0.00506242	0.240514
cg13810113	-0.000127708	0.00119982	0.915447
cg13810114	-0.0133318	0.0103359	0.200077
cg13810149	0.00482679	0.0122977	0.695527
cg13810195	0.00241443	0.00711976	0.735233
cg13810225	9.41724e-06	0.00242853	0.996914
cg13810234	-0.000350944	0.00180389	0.846141
cg13810278	-0.000700806	0.00936664	0.940508
cg13810286	-0.00462788	0.00674239	0.494058
cg13810327	0.00922085	0.0132215	0.487164
cg13810332	0.0098232	0.00709991	0.169572
cg13810385	0.00615472	0.0142778	0.667346
cg13810427	0.0095764	0.008484	0.2617
cg13810457	0.00309287	0.0138773	0.824089
cg13810485	-0.00183689	0.0117279	0.875855
cg13810489	-0.000627604	0.0118724	0.957947
cg13810511	0.00270257	0.00210755	0.202693
cg13810536	-0.0244722	0.0199287	0.222334
cg13810556	-0.00476078	0.00228102	0.0394194
cg13810562	-0.000643175	0.00448846	0.886345
cg13810570	0.00267477	0.001875	0.156828
cg13810628	-0.00188661	0.00161288	0.244896
cg13810644	0.000696922	0.00930048	0.940417
cg13810664	-0.000855851	0.00492562	0.862409
cg13810673	-0.0178139	0.0199628	0.374344
cg13810683	-0.00254457	0.00369822	0.493012
cg13810723	-0.00218102	0.0145443	0.881101
cg13810727	-0.00604583	0.00992343	0.543741
cg13810766	0.0120226	0.00693315	0.0859854
cg13810832	0.00629706	0.00379632	0.100304
cg13810835	-0.00217106	0.00426607	0.611934
cg13810843	0.00425368	0.00493373	0.390661
cg13810862	-0.00471833	0.00363265	0.196977
cg13810873	-0.0233775	0.02353	0.322854
cg13810889	-0.018616	0.019968	0.353431
cg13810904	0.00377213	0.00767738	0.62427
cg13810915	0.00853785	0.00943499	0.367687
cg13810964	0.000373408	0.00543117	0.945324
cg13810988	-0.0242397	0.0197585	0.222778
cg13811060	0.00262797	0.00586604	0.655125
cg13811092	0.0146674	0.00617505	0.0194426
cg13811133	0.0109804	0.00795598	0.17062
cg13811168	-0.0104005	0.00864197	0.231628
cg13811229	0.0125301	0.00640543	0.0532352
cg13811232	-0.00189122	0.00506011	0.709381
cg13811240	0.00667052	0.0132082	0.61465
cg13811315	-0.00282863	0.00442478	0.524109
cg13811328	0.00341595	0.00537977	0.526904
cg13811343	0.00120576	0.0036083	0.738957
cg13811368	-0.00129202	0.00245977	0.600564
cg13811379	-0.0122744	0.0171803	0.476615
cg13811412	-0.0150043	0.00586896	0.0120752
cg13811417	0.0144487	0.0216428	0.505926
cg13811423	-0.00586482	0.00796304	0.463147
cg13811448	-0.00152027	0.00178773	0.397137
cg13811454	0.00203392	0.00279737	0.468874
cg13811469	0.0269411	0.0262602	0.307399
cg13811525	0.00459827	0.00738456	0.534908
cg13811532	0.00416765	0.00599642	0.488653
cg13811555	0.00480552	0.0100677	0.634176
cg13811630	-0.000884808	0.010258	0.931436
cg13811773	-0.00242521	0.00731264	0.74085
cg13811808	-0.00470072	0.00785971	0.55114
cg13811867	0.0044691	0.0250673	0.858861
cg13811879	-0.0480842	0.0221511	0.0323176
cg13811900	0.00511282	0.00375808	0.176735
cg13811911	0.00174045	0.00176691	0.326987
cg13811915	-0.00448924	0.00438993	0.308954
cg13811936	-0.0342466	0.014775	0.0224936
cg13811955	0.0223944	0.0187047	0.234034
cg13811969	-0.00503419	0.00238242	0.0370851
cg13812127	-0.0074125	0.0086908	0.395746
cg13812132	-0.00293083	0.00711036	0.681081
cg13812164	-0.0237455	0.0174669	0.177059
cg13812182	-0.00479729	0.00728895	0.511948
cg13812223	0.00359578	0.00520812	0.491532
cg13812230	0.0199052	0.0142189	0.164636
cg13812245	-0.00661193	0.0116523	0.571691
cg13812249	-0.000208026	0.0062809	0.973645
cg13812291	-0.014326	0.0106143	0.180163
cg13812299	-0.00919709	0.0181432	0.61333
cg13812335	-0.00180948	0.00461943	0.696106
cg13812377	-0.000458736	0.00169044	0.786665
cg13812407	0.00723193	0.00589457	0.222749
cg13812452	0.000865046	0.00868536	0.920863
cg13812538	-0.0108834	0.0115733	0.349285
cg13812570	0.0102186	0.00745166	0.173347
cg13812587	0.00058031	0.00218374	0.790985
cg13812613	0.00174959	0.0018376	0.343339
cg13812657	0.00203392	0.00935829	0.828387
cg13812702	-0.0110208	0.00876542	0.211573
cg13812705	-0.0101277	0.00999109	0.313184
cg13812733	-0.00611694	0.00616424	0.323433
cg13812829	0.00702511	0.0105244	0.505985
cg13812840	-0.0204974	0.0129383	0.116296
cg13812878	-0.000946288	0.009161	0.917935
cg13812879	0.00573691	0.00380929	0.135212
cg13812890	0.00637732	0.00460997	0.169631
cg13812894	0.00544882	0.00422439	0.200079
cg13812927	-0.00432785	0.0148394	0.771161
cg13812937	-0.010047	0.00611284	0.103401
cg13812953	-0.00409337	0.0051157	0.425516
cg13812971	-0.0123939	0.0112771	0.274394
cg13813008	0.0103229	0.0127596	0.420416
cg13813086	0.00197595	0.00552225	0.721236
cg13813141	-3.66313e-05	0.00138888	0.979011
cg13813191	0.000811085	0.00453061	0.858281
cg13813247	0.00165183	0.00360179	0.647506
cg13813258	0.00316837	0.00244856	0.198655
cg13813366	-0.0203813	0.0146475	0.167175
cg13813388	0.0330089	0.0159882	0.0415513
cg13813391	-0.015562	0.0131766	0.240391
cg13813458	-0.000757372	0.013079	0.953938
cg13813460	0.00870789	0.0172031	0.613844
cg13813467	0.0016322	0.010956	0.881871
cg13813474	-0.00298799	0.00743227	0.68852
cg13813515	-0.00120257	0.00233908	0.608302
cg13813533	0.00152842	0.00509972	0.765024
cg13813572	-0.0258593	0.0167445	0.125663
cg13813623	0.001203	0.00153097	0.433854
cg13813649	-0.00771664	0.00599331	0.200877
cg13813698	-0.0106827	0.013723	0.43814
cg13813710	0.00966938	0.00908561	0.289778
cg13813744	0.00767326	0.00763364	0.317231
cg13813770	0.00061315	0.00164208	0.709643
cg13813813	-0.000653389	0.00165988	0.694687
cg13813871	-0.00251373	0.00175103	0.154246
cg13813874	-0.0016796	0.00197047	0.396038
cg13813999	-0.0103144	0.010014	0.305497
cg13814114	-0.0143509	0.0117783	0.225931
cg13814242	-0.00616771	0.00983599	0.532052
cg13814311	-0.000695078	0.00229048	0.762167
cg13814349	-0.00388853	0.0048258	0.422282
cg13814374	-0.00281617	0.00290668	0.334952
cg13814396	-0.0166858	0.019968	0.405359
cg13814414	0.0010231	0.00484701	0.833256
cg13814485	-0.00426726	0.00745947	0.568565
cg13814496	0.000625977	0.00130681	0.632976
cg13814520	-0.00151555	0.00788418	0.847955
cg13814539	0.0181496	0.0141985	0.204111
cg13814644	-0.00322513	0.00421451	0.445929
cg13814654	-0.000101267	0.00396987	0.9797
cg13814657	-0.010933	0.0137738	0.429219
cg13814664	0.00724992	0.00395715	0.0699121
cg13814677	0.00794335	0.00581534	0.175025
cg13814708	0.00502573	0.0103613	0.628701
cg13814720	-0.00518321	0.00528746	0.329311
cg13814728	-0.00129242	0.0042794	0.763272
cg13814747	-0.00397671	0.00875583	0.650685
cg13814761	2.19338e-05	0.00681954	0.99744
cg13814779	0.00470241	0.0150382	0.755161
cg13814843	-0.0114874	0.0102488	0.265034
cg13814875	-0.0102599	0.0198103	0.605666
cg13814975	0.0062204	0.00469764	0.18847
cg13814990	-0.0132495	0.00728633	0.0719956
cg13815004	-0.0116019	0.0141404	0.413894
cg13815029	0.000182932	0.00231875	0.937276
cg13815087	0.000841028	0.00684156	0.90241
cg13815129	-0.0229819	0.0199133	0.251212
cg13815131	0.0103369	0.00806751	0.203053
cg13815182	0.00942021	0.0116089	0.419027
cg13815188	0.004509	0.0118104	0.703432
cg13815212	0.000827843	0.0189734	0.965285
cg13815259	-0.0145315	0.0172778	0.402326
cg13815311	-0.00138053	0.00154688	0.374288
cg13815314	0.00120436	0.00472198	0.799205
cg13815332	0.00823917	0.0122611	0.503147
cg13815357	0.0054578	0.00528042	0.30382
cg13815383	-0.000777224	0.00912801	0.932315
cg13815390	-0.0010305	0.00443803	0.816859
cg13815445	-0.00159349	0.00968296	0.869618
cg13815475	-0.0220016	0.0130437	0.0947663
cg13815482	0.0127845	0.0182855	0.486076
cg13815495	-0.00593961	0.00498151	0.235953
cg13815548	0.00730192	0.00425566	0.0892929
cg13815577	0.00793274	0.00700033	0.259842
cg13815597	-0.00800663	0.0107226	0.456992
cg13815615	-0.00991491	0.00820799	0.229912
cg13815634	0.00631065	0.00978325	0.520375
cg13815660	-0.00691141	0.0140325	0.623426
cg13815676	-0.00044621	0.00995897	0.964352
cg13815684	0.00258574	0.00301838	0.393678
cg13815686	0.00519902	0.00725871	0.475509
cg13815695	-0.0216394	0.0592537	0.715734
cg13815734	-0.000409615	0.00218298	0.851538
cg13815820	-0.00274558	0.0063681	0.667291
cg13815864	-0.000717193	0.00521563	0.890906
cg13815872	-0.00220646	0.00637196	0.729862
cg13815930	9.86837e-05	0.00255035	0.969211
cg13815970	0.00217176	0.0151445	0.886261
cg13815971	0.00803499	0.00639538	0.211907
cg13816044	-0.00566332	0.00645153	0.382143
cg13816049	0.00191266	0.0102278	0.852035
cg13816136	-0.00413808	0.00382265	0.281628
cg13816161	0.00654812	0.00930596	0.483287
cg13816189	-0.002137	0.00431827	0.621775
cg13816228	-0.0168325	0.0195495	0.391288
cg13816230	0.000524445	0.00486111	0.914302
cg13816276	-0.000215482	0.00818283	0.979044
cg13816282	-0.00356671	0.00277058	0.200943
cg13816321	-0.00267324	0.0128192	0.835237
cg13816334	0.00215602	0.00934647	0.818036
cg13816373	0.00483268	0.00712107	0.49893
cg13816374	0.00470045	0.00406228	0.24999
cg13816414	0.00493012	0.00961636	0.609305
cg13816419	0.00405349	0.00953886	0.67179
cg13816428	-0.00158507	0.00942163	0.866737
cg13816466	-0.0101941	0.0132104	0.442129
cg13816552	-0.00987011	0.00959823	0.306277
cg13816655	-0.00314945	0.00563052	0.577172
cg13816692	-0.00329943	0.00531893	0.53646
cg13816734	0.00482461	0.00828719	0.561758
cg13816799	-0.00542201	0.00521672	0.301147
cg13816802	-0.00120543	0.0021745	0.580578
cg13816833	-0.00511809	0.013189	0.698798
cg13816968	0.00357503	0.00749254	0.634299
cg13816999	-0.00332574	0.00731973	0.65056
cg13817037	-0.00317248	0.00999757	0.751659
cg13817046	0.00798322	0.0120095	0.507744
cg13817171	0.0054207	0.0111353	0.627463
cg13817182	0.00158432	0.00163497	0.334875
cg13817188	-0.00675524	0.0109779	0.539723
cg13817203	0.020814	0.0215894	0.33733
cg13817265	0.0137735	0.0127229	0.2816
cg13817271	-0.0177983	0.00965527	0.0682364
cg13817287	-0.000381945	0.00916202	0.966831
cg13817332	0.00186955	0.00550832	0.735016
cg13817334	0.00989388	0.0125652	0.432909
cg13817341	0.00492353	0.00410797	0.233544
cg13817353	-0.000910177	0.00510198	0.858772
cg13817358	-0.00434456	0.0057296	0.450075
cg13817368	-0.00261527	0.00494433	0.598017
cg13817395	0.000184397	0.00887581	0.983466
cg13817410	0.000297737	0.00586678	0.959626
cg13817518	-0.000378748	0.0117124	0.974267
cg13817545	-0.0115255	0.00775263	0.140253
cg13817547	-0.000708444	0.00125696	0.574277
cg13817550	-0.0145372	0.0129962	0.266001
cg13817579	-0.000649318	0.0138293	0.962645
cg13817689	-0.0099821	0.010318	0.335653
cg13817725	-0.00325354	0.005686	0.56847
cg13817732	-0.00193682	0.00122137	0.115949
cg13817798	0.0190409	0.016386	0.247992
cg13817802	-0.00603497	0.0104718	0.565701
cg13817826	3.73325e-05	0.015954	0.998138
cg13817905	0.00569503	0.0121367	0.63992
cg13817920	0.00161032	0.00583277	0.783055
cg13817994	0.00231652	0.0159287	0.884664
cg13818020	-0.0039051	0.00752367	0.604878
cg13818049	-0.000577661	0.00401493	0.885886
cg13818075	0.0277088	0.0110911	0.0141094
cg13818080	0.00391335	0.00424359	0.358655
cg13818101	0.00566671	0.00657942	0.391145
cg13818121	-0.00186405	0.0130281	0.886515
cg13818168	-0.0104808	0.0118208	0.377401
cg13818169	0.00482263	0.00484604	0.322056
cg13818192	-0.00638278	0.00677662	0.348523
cg13818205	0.00561272	0.00660469	0.397462
cg13818224	0.00591977	0.0125745	0.638826
cg13818243	0.00549156	0.00448284	0.223446
cg13818276	-0.00802884	0.0152124	0.598819
cg13818302	-0.00195523	0.0108547	0.857417
cg13818316	0.026403	0.0177134	0.139224
cg13818368	-0.000283051	0.00162276	0.861884
cg13818424	0.00948537	0.0267588	0.723728
cg13818430	-0.00283149	0.00556194	0.611815
cg13818451	0.0103005	0.0197304	0.602782
cg13818504	0.0336196	0.0202401	0.0998383
cg13818573	-0.00462756	0.00551489	0.403414
cg13818588	0.0055914	0.00874084	0.523839
cg13818616	0.00796891	0.0142231	0.576541
cg13818628	-0.000699062	0.00441037	0.874379
cg13818654	-0.0011342	0.00221428	0.609625
cg13818664	0.000905122	0.0054008	0.867244
cg13818688	0.00549175	0.0100273	0.585134
cg13818708	-0.00489565	0.00800427	0.542171
cg13818726	-0.00108812	0.00136883	0.428539
cg13818754	-0.00316957	0.00652623	0.628266
cg13818762	0.0129547	0.0142134	0.364253
cg13818830	-0.0003888	0.00776657	0.960174
cg13818875	0.00201785	0.00197087	0.308383
cg13818900	-0.00519554	0.0112936	0.646485
cg13818937	-0.00129572	0.00423098	0.760054
cg13819005	0.00977787	0.014155	0.491308
cg13819047	-0.00192803	0.00653155	0.768462
cg13819127	-0.0196943	0.00990023	0.0494022
cg13819165	0.000668316	0.00168134	0.691854
cg13819166	-0.00396443	0.00266083	0.139392
cg13819209	0.000913556	0.00228474	0.690119
cg13819214	0.00142897	0.0048963	0.771007
cg13819230	-0.017012	0.0143112	0.237366
cg13819249	0.00449175	0.00363763	0.219798
cg13819250	0.000279319	0.00168329	0.868542
cg13819288	0.00293733	0.0104642	0.779519
cg13819299	-8.05074e-05	0.0117472	0.994546
cg13819304	-0.0263772	0.0150257	0.0822412
cg13819455	0.00255208	0.00566433	0.653287
cg13819485	-0.000839793	0.00169319	0.620994
cg13819552	-0.00583874	0.0132934	0.661448
cg13819586	-0.000742787	0.00348316	0.831565
cg13819609	-0.0121657	0.0104787	0.248409
cg13819611	-0.00252445	0.0112479	0.822874
cg13819659	-0.00828727	0.0120528	0.49331
cg13819687	0.00439345	0.00437521	0.317721
cg13819690	0.00416918	0.0051903	0.423728
cg13819825	-0.00413661	0.00759304	0.587111
cg13819869	-0.000446283	0.0010287	0.665345
cg13819877	-0.010578	0.0225161	0.639522
cg13819912	0.00148891	0.00158334	0.349299
cg13819913	0.00708009	0.0193824	0.715671
cg13819987	-1.18166e-05	0.014552	0.999354
cg13819988	0.0051734	0.00337752	0.12875
cg13820054	0.0263454	0.00912698	0.00477302
cg13820111	0.000870238	0.00495657	0.860985
cg13820134	-0.000529722	0.00606475	0.930572
cg13820145	-0.00804815	0.00601701	0.184072
cg13820155	-0.00344785	0.0042245	0.416351
cg13820260	-0.000786004	0.0034032	0.817817
cg13820281	-0.00648565	0.0041388	0.120265
cg13820391	-0.00415377	0.0138155	0.764298
cg13820434	0.0155168	0.014061	0.272442
cg13820455	-0.00112359	0.0148857	0.939983
cg13820475	0.00451111	0.00398139	0.259904
cg13820476	-0.00221133	0.00791372	0.780492
cg13820534	-0.00223155	0.0035639	0.53264
cg13820544	-8.14285e-05	0.00899202	0.992793
cg13820573	0.00359043	0.00552469	0.517254
cg13820589	0.00211302	0.00148787	0.158671
cg13820699	0.000495862	0.00171767	0.773421
cg13820738	0.007768	0.011798	0.511783
cg13820878	-0.0125654	0.00605644	0.0405801
cg13820892	-0.00202721	0.00426449	0.63556
cg13820899	-0.0185495	0.0135643	0.174526
cg13820939	-0.00270537	0.00710621	0.704229
cg13820942	-0.00671711	0.00606968	0.271093
cg13820979	0.00283875	0.0160563	0.860024
cg13821008	-0.0200675	0.0208355	0.3378
cg13821031	-0.0019058	0.00984806	0.846944
cg13821038	-0.00527204	0.010442	0.614748
cg13821051	0.0606518	0.0580979	0.299022
cg13821072	-0.0019193	0.00248246	0.44126
cg13821075	-0.00609099	0.0118603	0.608692
cg13821077	0.00341159	0.0166313	0.837888
cg13821096	-0.00169358	0.0144194	0.906738
cg13821173	-0.00094133	0.00406358	0.817283
cg13821176	0.0125819	0.016676	0.452325
cg13821177	-0.000768335	0.00124962	0.540048
cg13821209	-0.0195189	0.0135752	0.153603
cg13821227	0.00122206	0.00934676	0.896238
cg13821287	-0.0025021	0.00502358	0.619528
cg13821355	-0.0100892	0.0115755	0.385515
cg13821433	0.000923747	0.00334913	0.783257
cg13821571	0.00942936	0.0134092	0.483565
cg13821577	0.0018341	0.00351633	0.603106
cg13821602	0.00281364	0.0102229	0.783709
cg13821613	0.00132945	0.00324448	0.68286
cg13821733	0.00849512	0.00415913	0.0437311
cg13821749	-0.00121369	0.00580863	0.834915
cg13821759	0.00918164	0.00623415	0.143947
cg13821765	-0.00416476	0.00798806	0.60326
cg13821770	0.00609435	0.0148091	0.681566
cg13821785	0.035823	0.0227847	0.119053
cg13821914	0.00266792	0.00683277	0.697028
cg13821988	-0.00696925	0.0152907	0.649534
cg13822008	-0.000936815	0.00215408	0.664571
cg13822070	-0.00217842	0.00534645	0.684548
cg13822122	0.00355912	0.00321717	0.271255
cg13822123	0.00122259	0.00139169	0.381782
cg13822158	-7.4597e-05	0.00297189	0.980025
cg13822231	-8.07984e-06	0.000966065	0.993344
cg13822242	-0.00553395	0.00753992	0.464694
cg13822256	0.00179685	0.011998	0.881254
cg13822260	0.00427181	0.00467725	0.363273
cg13822303	-0.00488245	0.00439399	0.269162
cg13822329	-0.00462403	0.00442097	0.298114
cg13822335	0.00188505	0.0103676	0.856091
cg13822374	-0.0193979	0.0187919	0.304446
cg13822446	-0.00152457	0.0121781	0.900625
cg13822482	-0.0245881	0.0182527	0.180995
cg13822487	-0.00909786	0.0136228	0.505775
cg13822491	0.00986889	0.0112775	0.38362
cg13822561	0.00316975	0.00798601	0.692277
cg13822566	0.000233595	0.00512328	0.963724
cg13822668	0.00200056	0.00468451	0.670255
cg13822669	-0.000791049	0.00702427	0.91056
cg13822691	-0.00833503	0.00629003	0.188152
cg13822726	-0.00427478	0.00454359	0.349055
cg13822738	-0.00577546	0.0114081	0.613787
cg13822791	0.00025782	0.00472747	0.956616
cg13822849	0.00757731	0.00990764	0.446195
cg13822911	-0.012151	0.0139052	0.384298
cg13822965	-0.00423743	0.00727522	0.561577
cg13823003	-0.000814018	0.00119746	0.49821
cg13823070	0.00584029	0.00475262	0.222009
cg13823120	-0.0218522	0.0160117	0.17539
cg13823136	-0.00433106	0.00195185	0.0287505
cg13823144	0.00129644	0.00249315	0.604214
cg13823166	-0.00125154	0.00528982	0.813456
cg13823169	-0.0205584	0.0123213	0.0983391
cg13823205	0.00310719	0.00158521	0.0527659
cg13823218	-0.002252	0.00604342	0.710207
cg13823234	0.0150717	0.0175752	0.393188
cg13823245	0.00911815	0.00593528	0.127632
cg13823257	-0.00101373	0.00468032	0.828966
cg13823293	0.00142593	0.0166361	0.931866
cg13823327	-0.000837051	0.00586737	0.886844
cg13823366	0.00460225	0.00774601	0.553757
cg13823397	0.00181729	0.00563326	0.747671
cg13823403	-0.000937798	0.00254528	0.71332
cg13823411	-0.000885047	0.00218338	0.686081
cg13823413	0.00241204	0.00693126	0.728576
cg13823415	-0.00414448	0.00926948	0.655762
cg13823441	-0.00471755	0.00525486	0.371475
cg13823460	-0.00536616	0.00734054	0.46647
cg13823477	0.00704859	0.00739277	0.342664
cg13823492	-0.0155953	0.0167773	0.354845
cg13823495	0.00199117	0.0063469	0.754385
cg13823511	0.00570825	0.0052509	0.279606
cg13823521	0.000435632	0.00157778	0.783038
cg13823553	-0.00152485	0.00274982	0.580456
cg13823565	-0.0377032	0.0243048	0.123998
cg13823585	0.00875257	0.0064864	0.180264
cg13823595	-0.00130439	0.0113847	0.909013
cg13823617	-0.00656344	0.00401382	0.105149
cg13823621	-0.00105527	0.000950312	0.269469
cg13823627	-0.0133671	0.0099728	0.183167
cg13823643	-0.0159459	0.00962386	0.100672
cg13823666	0.0160578	0.02078	0.441492
cg13823701	0.00462961	0.0135195	0.732738
cg13823708	-0.00151864	0.0063877	0.812566
cg13823791	-0.0016924	0.00328349	0.607392
cg13823840	0.00443868	0.00529181	0.403592
cg13823874	0.00138895	0.00296881	0.640912
cg13823877	-0.00307799	0.00437761	0.483615
cg13823919	0.00931082	0.0108208	0.391597
cg13823936	0.00176422	0.0198177	0.929242
cg13823964	0.0111491	0.0100842	0.271551
cg13823977	-0.0223622	0.0207075	0.282779
cg13824009	0.00211076	0.00575527	0.714578
cg13824097	-0.0114316	0.00815533	0.16409
cg13824156	0.00403361	0.00628958	0.522784
cg13824189	-0.000920531	0.00135682	0.499055
cg13824191	-0.000989669	0.00655354	0.88027
cg13824242	0.00269109	0.0019396	0.16839
cg13824249	-0.00142956	0.00504073	0.777302
cg13824270	-0.0418369	0.0326898	0.203572
cg13824302	-0.00172845	0.00911788	0.850033
cg13824319	-0.00177736	0.0046208	0.701318
cg13824338	0.00245532	0.00850574	0.773434
cg13824385	0.00461751	0.00924859	0.618688
cg13824409	0.00349448	0.0079359	0.660642
cg13824500	-0.00679218	0.0106323	0.524399
cg13824515	-0.0151243	0.010874	0.167353
cg13824555	-0.000870832	0.00251727	0.730113
cg13824565	-0.0022936	0.0046702	0.624422
cg13824604	0.000861746	0.00446074	0.847206
cg13824665	0.000241988	0.00545136	0.964682
cg13824712	-0.00221901	0.0105271	0.833479
cg13824734	-0.00170487	0.00152292	0.265621
cg13824815	0.000194474	0.0087229	0.982257
cg13824859	-0.00113348	0.00142113	0.426999
cg13824877	-0.0179571	0.0168469	0.289037
cg13824956	-0.000805384	0.00163592	0.623578
cg13824971	-0.0162742	0.00913714	0.0779309
cg13824974	0.000109557	0.0029115	0.970058
cg13825023	-0.00594857	0.00437591	0.177081
cg13825056	-0.0028373	0.00611333	0.643573
cg13825058	-0.000395264	0.00121464	0.745545
cg13825083	0.0069626	0.0131748	0.598337
cg13825098	0.0105768	0.0125366	0.400868
cg13825112	-0.0128855	0.00947367	0.176845
cg13825182	0.00631111	0.0097868	0.520495
cg13825239	-0.00362671	0.0113876	0.750787
cg13825372	-0.0121371	0.00970521	0.214008
cg13825374	-0.00119147	0.00190182	0.53242
cg13825375	-0.00213518	0.00231401	0.358375
cg13825376	-0.000323295	0.00782531	0.967128
cg13825379	-0.0413514	0.0187789	0.0299627
cg13825397	-0.00712838	0.00657052	0.280573
cg13825475	-0.00306721	0.00364034	0.401484
cg13825532	-0.00394318	0.00715855	0.582975
cg13825548	0.000953754	0.00622807	0.878598
cg13825574	-0.00665485	0.00331869	0.0476367
cg13825663	-0.00202488	0.0019236	0.295037
cg13825718	0.000337709	0.00151724	0.824316
cg13825726	0.00215708	0.00606711	0.722937
cg13825748	0.0113436	0.0105624	0.285425
cg13825821	0.00473516	0.00444093	0.288876
cg13825841	0.00484721	0.00668933	0.470378
cg13825926	-0.00953037	0.00852776	0.266428
cg13825929	0.00699968	0.00476388	0.144884
cg13825930	-0.0274212	0.0287417	0.342356
cg13825960	0.00074668	0.0106686	0.944342
cg13825966	0.00282068	0.0119272	0.813535
cg13825977	0.0246754	0.0224667	0.274706
cg13826055	-0.00700608	0.00526586	0.186389
cg13826058	0.0218643	0.0144876	0.134409
cg13826070	-0.0049602	0.00525556	0.347547
cg13826081	-0.0113137	0.0119347	0.345433
cg13826089	-0.000801681	0.00160689	0.618943
cg13826105	-0.00286306	0.0105027	0.785722
cg13826154	0.00081929	0.0022702	0.718944
cg13826167	-0.00373151	0.00586363	0.525982
cg13826191	-0.000371116	0.00741691	0.960193
cg13826247	-8.41237e-05	0.0124394	0.994618
cg13826264	0.00117427	0.00519129	0.821508
cg13826290	0.0152622	0.0114281	0.184746
cg13826345	0.00253004	0.00504652	0.617231
cg13826364	0.00140647	0.00462176	0.761521
cg13826384	-0.000813459	0.0068372	0.905533
cg13826447	0.000555418	0.00371795	0.881548
cg13826452	0.00596943	0.00752462	0.42947
cg13826454	0.0065365	0.00989543	0.510415
cg13826459	0.00209941	0.00588297	0.721947
cg13826470	0.00165884	0.001365	0.227126
cg13826472	0.00160148	0.00422629	0.705542
cg13826499	-0.00786069	0.00569963	0.170922
cg13826538	0.00344411	0.00477728	0.472632
cg13826564	0.0160601	0.0226163	0.479288
cg13826570	0.0197426	0.0277821	0.478972
cg13826618	-0.000627305	0.00459458	0.891676
cg13826622	0.00873814	0.0114628	0.447671
cg13826636	0.00213542	0.00248948	0.393066
cg13826658	0.00750259	0.0132679	0.573022
cg13826666	0.0023678	0.00877002	0.787725
cg13826709	-0.000446061	0.00121778	0.714922
cg13826718	-0.0157358	0.00765648	0.0424636
cg13826749	0.0155283	0.00929822	0.098042
cg13826783	0.00613318	0.00426995	0.154021
cg13826796	0.00478624	0.00445115	0.284837
cg13826799	0.0229935	0.0129093	0.0779226
cg13826852	-0.0124036	0.010189	0.226336
cg13826862	0.00285312	0.00313652	0.365198
cg13826873	-0.000601795	0.00242577	0.804578
cg13826874	0.00112191	0.00986342	0.909668
cg13826890	-0.00276607	0.00411189	0.502689
cg13826941	0.00366737	0.00427205	0.392693
cg13827017	0.00613557	0.00972784	0.529661
cg13827070	-0.0117611	0.00677987	0.085874
cg13827101	-0.000253919	0.00545619	0.962974
cg13827123	0.0081848	0.00991387	0.411002
cg13827127	0.00037639	0.00237929	0.874623
cg13827173	0.00355749	0.00366137	0.33358
cg13827179	-0.010368	0.00777873	0.185606
cg13827203	0.000158241	0.00125241	0.899709
cg13827209	-0.0177541	0.0171603	0.303352
cg13827212	0.00107549	0.00105574	0.310802
cg13827224	0.00992775	0.0187272	0.5972
cg13827252	0.00209637	0.00399988	0.601363
cg13827257	0.00843277	0.00377891	0.0278781
cg13827284	-0.00381999	0.00813982	0.639879
cg13827287	0.00311513	0.00733044	0.67178
cg13827350	-0.00105099	0.00408211	0.797351
cg13827361	0.00219331	0.0110341	0.842842
cg13827444	0.00881312	0.0161858	0.587312
cg13827458	0.00167269	0.00627424	0.790329
cg13827487	0.0117807	0.0117527	0.31858
cg13827496	-0.019613	0.0186574	0.295692
cg13827556	0.00759641	0.0107794	0.482627
cg13827567	0.00114916	0.00342557	0.737976
cg13827582	-0.00392138	0.00973935	0.688078
cg13827596	-0.00081613	0.00409459	0.842418
cg13827597	-0.00154321	0.00423541	0.71636
cg13827700	0.00440705	0.00920319	0.633083
cg13827782	-0.00326393	0.0047174	0.490609
cg13827784	0.00809382	0.013364	0.546123
cg13827835	0.0142021	0.010946	0.197453
cg13827837	-0.00435382	0.0110829	0.695272
cg13827859	-0.00438231	0.00385614	0.258484
cg13827970	-0.000930189	0.00181351	0.609137
cg13827976	-0.0166209	0.0211296	0.433366
cg13827984	0.00338518	0.00621653	0.587279
cg13828018	-0.029719	0.0121006	0.0157736
cg13828047	-0.000631128	0.00551813	0.909171
cg13828067	0.00383343	0.00363064	0.293578
cg13828068	-0.00347362	0.00595998	0.561323
cg13828087	0.00651798	0.0037312	0.0837269
cg13828097	-0.0082392	0.00683664	0.230988
cg13828150	0.00815207	0.00773154	0.294245
cg13828212	-0.017783	0.023659	0.454033
cg13828216	0.00404538	0.00526381	0.443985
cg13828227	0.00745564	0.00888843	0.403581
cg13828236	-0.0180546	0.0169143	0.288355
cg13828275	-0.00381106	0.0100171	0.704416
cg13828331	-0.000528502	0.00643807	0.934739
cg13828333	0.00237865	0.00703495	0.735983
cg13828378	-0.00417404	0.00316464	0.190194
cg13828392	-0.0127476	0.00495849	0.0116175
cg13828397	0.00156981	0.00436791	0.720057
cg13828436	8.04936e-05	0.00119194	0.946294
cg13828437	0.0122031	0.0218528	0.577805
cg13828440	0.00178754	0.00674813	0.791636
cg13828458	0.000437862	0.0108541	0.967902
cg13828484	-0.0035295	0.00484147	0.467696
cg13828497	0.00642462	0.00713474	0.370033
cg13828532	0.00750796	0.0125876	0.552219
cg13828579	0.00828176	0.0207629	0.690838
cg13828592	-0.000280724	0.00135939	0.836815
cg13828600	-0.00637747	0.00618478	0.304956
cg13828610	0.0186891	0.0192973	0.335142
cg13828637	0.00972748	0.00694998	0.164716
cg13828674	-0.000500378	0.00487552	0.918462
cg13828679	-0.0226923	0.0148648	0.130022
cg13828701	0.0155039	0.02348	0.510579
cg13828713	0.00135486	0.00401371	0.736403
cg13828758	-0.00312405	0.00292976	0.288849
cg13828788	0.00309514	0.00494964	0.533182
cg13828794	0.00120921	0.00691196	0.861477
cg13828808	0.00584932	0.0101014	0.56385
cg13828871	0.00261284	0.00172698	0.133447
cg13828873	-0.00858391	0.00357177	0.0180925
cg13828890	-0.0279474	0.0158009	0.0799899
cg13828893	0.0167969	0.0136983	0.223002
cg13828899	0.000821658	0.00353514	0.816682
cg13828979	-0.00283603	0.004848	0.559872
cg13829041	0.0106563	0.0110093	0.335414
cg13829056	-0.0011361	0.00134361	0.399818
cg13829077	-0.0057118	0.00717336	0.427772
cg13829089	0.0116052	0.0147272	0.432553
cg13829104	-0.00147946	0.0123071	0.904556
cg13829130	-0.00439071	0.00671145	0.514477
cg13829189	-0.00420025	0.00858702	0.625814
cg13829281	0.000134844	0.00961617	0.98884
cg13829287	0.00959594	0.020381	0.638789
cg13829288	0.016603	0.00985139	0.0950409
cg13829392	-0.00482681	0.00479888	0.31693
cg13829419	0.0269299	0.0159099	0.0936353
cg13829439	0.00467474	0.00392281	0.236207
cg13829486	-0.00737651	0.011507	0.52296
cg13829519	-0.00203262	0.00377546	0.591514
cg13829597	0.00410582	0.00369911	0.269683
cg13829625	-0.0188384	0.0294424	0.523741
cg13829635	0.00172335	0.00180847	0.34292
cg13829638	0.00143927	0.00619048	0.816627
cg13829649	-0.00279594	0.00839335	0.739746
cg13829717	-0.000726679	0.0103029	0.943912
cg13829736	0.00202856	0.00335133	0.546351
cg13829804	-0.000662075	0.00397202	0.867955
cg13829836	-0.00678328	0.0120602	0.575067
cg13829849	0.00180996	0.00723054	0.802853
cg13829887	-0.00434085	0.00958646	0.651666
cg13829924	0.0045688	0.00330278	0.169647
cg13829943	0.00521446	0.00744279	0.485177
cg13829952	-0.0266749	0.0215816	0.219353
cg13829969	0.00356088	0.0052634	0.500262
cg13829980	-0.00257851	0.00190019	0.177845
cg13830007	-0.00530349	0.00936684	0.572528
cg13830081	-0.00331662	0.00152821	0.0323551
cg13830110	-0.0108042	0.00600205	0.074862
cg13830125	0.00215424	0.011873	0.85639
cg13830203	-0.0034435	0.00330547	0.300036
cg13830213	-0.0083987	0.00638767	0.191574
cg13830221	0.00509766	0.00622414	0.414726
cg13830293	0.0104477	0.0179393	0.561613
cg13830297	-0.018799	0.0132849	0.160155
cg13830300	-0.0319161	0.0189274	0.0948679
cg13830329	0.00286425	0.00884195	0.746661
cg13830353	0.00844829	0.0135786	0.535241
cg13830393	0.00125566	0.0013126	0.341067
cg13830474	-0.00191504	0.00795566	0.810269
cg13830486	0.0138511	0.0155688	0.375779
cg13830506	-0.00403367	0.00242964	0.100009
cg13830549	0.000432052	0.00444989	0.922847
cg13830601	0.00364917	0.0124553	0.770144
cg13830610	0.00308364	0.00535936	0.566331
cg13830636	-0.00105362	0.0017046	0.537913
cg13830646	0.0053212	0.00362744	0.145533
cg13830667	0.00262385	0.00635725	0.680685
cg13830730	-0.000722454	0.00210781	0.732505
cg13830755	0.0136045	0.00765504	0.0785768
cg13830791	-0.00325433	0.00921578	0.724737
cg13830799	-0.00228886	0.00572232	0.690018
cg13830835	0.00240883	0.00343237	0.484435
cg13830856	0.0033284	0.0095913	0.729304
cg13830870	-0.00118981	0.00797321	0.881675
cg13830932	1.30211e-06	0.00211855	0.999511
cg13830991	-0.00164388	0.00423436	0.698675
cg13831006	-0.000671258	0.00206441	0.745741
cg13831030	0.00416267	0.0124657	0.739132
cg13831033	-0.0154579	0.0126457	0.224435
cg13831124	0.00642082	0.00714177	0.370785
cg13831125	0.00827072	0.00887375	0.353559
cg13831136	-0.000911165	0.0108806	0.933429
cg13831141	-0.0073275	0.00689124	0.290204
cg13831161	-0.0183543	0.0187472	0.329922
cg13831216	-0.00116856	0.00710092	0.869618
cg13831222	-0.00900028	0.00936106	0.33864
cg13831286	0.0053125	0.00489496	0.280398
cg13831329	-0.000860327	0.00218719	0.6949
cg13831388	0.0023038	0.00171396	0.181946
cg13831456	0.0074076	0.00883957	0.404026
cg13831470	0.00535849	0.00467225	0.254169
cg13831483	-0.00744085	0.00934371	0.427716
cg13831540	0.0137433	0.0208754	0.511826
cg13831575	-0.00377461	0.0216758	0.862108
cg13831596	0.0131302	0.00662368	0.0501886
cg13831609	-0.0115783	0.0128467	0.369612
cg13831636	0.0029696	0.0066603	0.656658
cg13831649	-0.000860766	0.00416256	0.836596
cg13831723	-0.00461977	0.00818097	0.573544
cg13831848	-0.0013621	0.00853455	0.87352
cg13831860	-0.00207095	0.00603547	0.732221
cg13831884	-0.00705236	0.00921589	0.445931
cg13831910	-0.00615133	0.0117403	0.601473
cg13831922	0.00272268	0.0020707	0.191564
cg13831931	0.0192983	0.00803608	0.0181769
cg13832012	0.0068618	0.0140413	0.626133
cg13832045	0.000115164	0.00116611	0.921527
cg13832055	-0.00289089	0.00693398	0.677633
cg13832124	0.00181738	0.00276576	0.512627
cg13832135	0.0181907	0.0140773	0.199265
cg13832201	0.0216575	0.0113843	0.0599953
cg13832237	0.0154233	0.0326425	0.637606
cg13832285	0.00277205	0.00493854	0.575842
cg13832290	0.00802325	0.00926176	0.388412
cg13832301	-0.000184467	0.00626424	0.976566
cg13832333	0.00221816	0.0142133	0.876299
cg13832372	0.0155809	0.00654495	0.0191794
cg13832441	0.00786573	0.00625102	0.211209
cg13832457	0.00339866	0.0066893	0.612521
cg13832548	0.000508233	0.00599673	0.932628
cg13832604	0.0354113	0.0225659	0.11975
cg13832622	-0.00113541	0.00125553	0.367993
cg13832670	-0.0164592	0.0199868	0.412181
cg13832679	0.00196789	0.00345651	0.57041
cg13832735	0.00630107	0.016413	0.701862
cg13832772	0.000836761	0.0112225	0.940713
cg13832817	0.000201237	0.0133622	0.988014
cg13832955	0.0148564	0.0198759	0.456541
cg13832985	0.00815825	0.0119425	0.496108
cg13832988	-0.00689003	0.0131511	0.601497
cg13833040	0.00192376	0.00509561	0.706578
cg13833185	0.00275612	0.00417081	0.510253
cg13833193	-0.00205382	0.00165251	0.216831
cg13833296	-0.00358941	0.00474622	0.451267
cg13833328	0.00462759	0.0146228	0.752309
cg13833345	-0.00470551	0.00418797	0.263882
cg13833419	0.00113965	0.00157593	0.471273
cg13833436	-0.00211653	0.00765694	0.782796
cg13833437	0.0173149	0.0107806	0.111402
cg13833439	-0.00419796	0.00316443	0.187659
cg13833445	-0.00980199	0.0103881	0.347661
cg13833484	-0.00204336	0.00217444	0.349627
cg13833525	0.00097417	0.0028537	0.73354
cg13833527	-0.0127866	0.00485824	0.00983525
cg13833596	0.0104607	0.0111913	0.352185
cg13833607	-0.00185713	0.00590821	0.753925
cg13833632	-0.00667779	0.00852428	0.435252
cg13833729	-0.00432126	0.00756218	0.56899
cg13833831	-0.00172377	0.00418936	0.681613
cg13833857	0.00205303	0.00424835	0.629972
cg13833886	-0.00585705	0.00669789	0.383962
cg13833923	0.00689938	0.0074871	0.359006
cg13833988	-0.00137528	0.00403695	0.734064
cg13833994	-0.00121574	0.00131957	0.359104
cg13834013	-0.000228205	0.00867923	0.979076
cg13834017	0.00148303	0.00485582	0.760687
cg13834042	0.00975629	0.00842906	0.249842
cg13834081	0.0136887	0.0241453	0.57203
cg13834112	-0.0243248	0.0124024	0.0526258
cg13834146	-0.00805998	0.0115391	0.48649
cg13834174	-0.00516616	0.00617988	0.405168
cg13834335	-0.00591606	0.00553283	0.287524
cg13834343	-0.00318304	0.00226961	0.163875
cg13834366	0.00101603	0.00217633	0.641618
cg13834398	0.0164499	0.0131629	0.214319
cg13834402	0.00172513	0.0102154	0.866236
cg13834404	0.00588022	0.00671872	0.383563
cg13834417	0.00992556	0.0108034	0.360439
cg13834443	-0.00267733	0.0155731	0.863848
cg13834453	-0.00531183	0.00258726	0.0426765
cg13834460	0.000749591	0.00532957	0.888431
cg13834482	0.0123462	0.00800137	0.125986
cg13834500	-0.0022914	0.00151663	0.133981
cg13834512	0.0103482	0.0165713	0.533742
cg13834516	0.00418198	0.0101305	0.680628
cg13834530	0.000198282	0.00477879	0.966986
cg13834532	-0.0027092	0.00501167	0.590001
cg13834539	-0.00419405	0.0125949	0.739834
cg13834567	0.000387034	0.00538253	0.942821
cg13834623	0.0147118	0.00540683	0.00767843
cg13834633	-0.0126934	0.00634608	0.0481899
cg13834737	0.00239596	0.00478241	0.617477
cg13834746	0.00224267	0.00459642	0.626677
cg13834802	-0.0087037	0.00621325	0.16436
cg13834844	0.000462673	0.00347808	0.894441
cg13834851	-0.00948163	0.0259722	0.715831
cg13834896	-0.00195962	0.00164561	0.236544
cg13834913	-0.00237049	0.00163215	0.149529
cg13834932	0.00184026	0.00476898	0.700405
cg13834997	0.00772354	0.00355686	0.0322621
cg13835029	0.00569069	0.00931326	0.542566
cg13835053	0.00158335	0.00155992	0.312546
cg13835073	-0.00288636	0.00424903	0.498518
cg13835114	-0.00598196	0.01009	0.554614
cg13835117	-0.00323088	0.00820298	0.694518
cg13835136	-3.35758e-06	0.00452147	0.999409
cg13835168	0.0082246	0.0390496	0.833613
cg13835200	-0.00127236	0.00582531	0.827547
cg13835205	0.00404831	0.00228121	0.0790012
cg13835272	0.00289666	0.00575867	0.616065
cg13835331	0.000870065	0.00123597	0.483097
cg13835337	-0.0120699	0.00645899	0.0645924
cg13835360	0.00683656	0.00726949	0.349255
cg13835436	0.011137	0.0122959	0.367246
cg13835518	0.00389988	0.00651966	0.551078
cg13835558	0.00253202	0.00890726	0.776795
cg13835576	-0.0483389	0.0334682	0.151774
cg13835670	-0.0102624	0.00726901	0.161111
cg13835677	-0.00785466	0.0145898	0.591521
cg13835688	-0.00694867	0.015459	0.654051
cg13835692	0.00843355	0.013351	0.529038
cg13835715	-0.00603823	0.00769759	0.434642
cg13835725	0.00340244	0.00390707	0.385927
cg13835843	-0.00579868	0.00754909	0.44422
cg13835852	0.00293753	0.00645474	0.650026
cg13835853	0.000615896	0.00209836	0.769738
cg13835894	0.0164494	0.012464	0.189932
cg13835979	0.00854931	0.0247766	0.730777
cg13836098	0.0181008	0.0143204	0.209173
cg13836102	0.00445307	0.00335086	0.186894
cg13836130	0.0160867	0.0218557	0.463428
cg13836138	-0.00128121	0.00379396	0.736299
cg13836140	-6.76919e-05	0.00762489	0.992934
cg13836157	0.00125347	0.00283995	0.659896
cg13836159	-0.00242735	0.00499107	0.627791
cg13836216	0.000169982	0.00439553	0.969229
cg13836311	0.00198408	0.0040383	0.624281
cg13836318	-0.00136913	0.00449335	0.761226
cg13836323	0.00178523	0.0076723	0.816482
cg13836329	-0.00123992	0.0012392	0.319444
cg13836380	-0.0137747	0.0151478	0.365349
cg13836385	0.014603	0.00753259	0.0553643
cg13836399	-0.00479544	0.00581339	0.411394
cg13836412	-0.00417054	0.00610772	0.496292
cg13836422	0.00128652	0.00291535	0.659955
cg13836474	-0.0019715	0.00193882	0.311675
cg13836518	-0.0235558	0.019243	0.223782
cg13836538	-0.0184006	0.0145356	0.208491
cg13836550	-0.000417315	0.00873328	0.961983
cg13836563	-0.00337449	0.0065741	0.608873
cg13836573	-0.00397907	0.00553547	0.473921
cg13836627	0.000243192	0.0016091	0.880174
cg13836638	0.00046175	0.000830457	0.57944
cg13836646	-0.00146937	0.0073749	0.84248
cg13836687	-0.0135986	0.00657922	0.0413264
cg13836708	-0.00285291	0.00943113	0.7629
cg13836742	-0.0014049	0.00913956	0.878143
cg13836748	-0.00185798	0.01012	0.854704
cg13836756	0.0150382	0.0196326	0.445493
cg13836770	-0.00136352	0.0049898	0.785216
cg13836802	-0.00572291	0.00602612	0.344562
cg13836903	0.00862189	0.012141	0.479267
cg13836922	0.000722324	0.00474672	0.879357
cg13836939	-0.00179221	0.00753652	0.812521
cg13836953	0.00595701	0.00376456	0.116717
cg13836957	-0.0191866	0.0113381	0.0937165
cg13837026	-0.0104022	0.00608183	0.0902971
cg13837033	0.00378369	0.0069995	0.590009
cg13837071	0.0128123	0.00892387	0.1542
cg13837097	-0.000742935	0.00195811	0.705185
cg13837145	-0.00230893	0.0113569	0.839309
cg13837146	-0.00513941	0.00950366	0.58986
cg13837202	-0.0129874	0.00758237	0.0898398
cg13837212	-0.00342017	0.00138609	0.0153047
cg13837295	-0.000779933	0.00332275	0.814902
cg13837309	0.00391561	0.00764349	0.609584
cg13837335	0.0163311	0.0180832	0.368639
cg13837449	0.012649	0.0100509	0.211144
cg13837481	-0.000391356	0.00234681	0.867895
cg13837502	0.0106342	0.00716551	0.140933
cg13837519	-0.000434914	0.0105286	0.967133
cg13837552	0.00317573	0.0018102	0.0824328
cg13837633	0.00796671	0.00361297	0.0297431
cg13837679	-0.00872425	0.0179304	0.627634
cg13837721	0.00256079	0.0126627	0.840148
cg13837747	-0.00428901	0.00515639	0.407511
cg13837763	0.0121852	0.010093	0.230168
cg13837775	-0.0010595	0.00544824	0.846206
cg13837811	0.000294283	0.00914235	0.974386
cg13837816	0.00340684	0.0041204	0.410306
cg13837834	0.0028213	0.0308413	0.927296
cg13837837	-0.0103357	0.00845473	0.2244
cg13837843	0.000897344	0.00141494	0.527404
cg13837893	0.0027313	0.00522355	0.602212
cg13837895	0.00106439	0.00171714	0.536759
cg13837913	-0.00382484	0.00210887	0.0727252
cg13837938	0.00641507	0.0158992	0.687454
cg13837942	-0.0181377	0.00766003	0.0198162
cg13837962	0.0239556	0.0233347	0.307083
cg13837989	-0.0021889	0.00318538	0.493565
cg13837997	-0.0113533	0.00628985	0.074082
cg13838014	-0.0018479	0.00288188	0.522852
cg13838031	0.0133188	0.00961257	0.168963
cg13838055	-0.0179865	0.00881191	0.0438697
cg13838057	0.00112092	0.0105478	0.915581
cg13838074	-0.00122481	0.00182432	0.503528
cg13838276	0.0186596	0.0285437	0.514792
cg13838326	-0.00326868	0.00742701	0.660809
cg13838428	-0.01399	0.0109779	0.205483
cg13838448	-0.00670471	0.00537672	0.215315
cg13838490	-0.00106886	0.00725668	0.883197
cg13838495	-0.00136014	0.00704959	0.847398
cg13838528	0.00014922	0.0010797	0.890357
cg13838530	0.00750632	0.012113	0.53687
cg13838534	-0.000831744	0.0119865	0.944817
cg13838543	-0.00334939	0.00667736	0.617049
cg13838599	0.000451047	0.00924102	0.961169
cg13838713	-0.00965663	0.00624192	0.125007
cg13838843	0.00883072	0.00791052	0.266958
cg13838861	-0.000979194	0.0208168	0.962576
cg13838921	-0.00528497	0.00493402	0.28669
cg13838969	-0.00474358	0.0130363	0.71672
cg13838973	0.0057773	0.0109485	0.598892
cg13838983	0.00502116	0.00651432	0.44265
cg13838993	0.00364692	0.00654573	0.578673
cg13839034	0.00190544	0.00790982	0.81013
cg13839058	-0.0027354	0.00900203	0.761863
cg13839119	0.00487068	0.0156526	0.756316
cg13839145	0.000131653	0.00105343	0.900793
cg13839160	0.0146331	0.0208711	0.484859
cg13839202	0.00743901	0.00346405	0.0341713
cg13839221	0.0107116	0.00466517	0.0237579
cg13839293	0.00220009	0.00172906	0.206175
cg13839378	0.00158876	0.00188223	0.400637
cg13839391	-0.00016947	0.00819928	0.983551
cg13839439	-0.0101255	0.0106101	0.342222
cg13839457	-0.00326116	0.00265075	0.221479
cg13839563	-0.011373	0.0116708	0.332169
cg13839616	-0.00422009	0.0053942	0.435864
cg13839778	0.00194325	0.00532503	0.715937
cg13839781	-0.00499685	0.0123756	0.687246
cg13839793	0.0126209	0.0219585	0.566745
cg13839805	0.00923802	0.0102321	0.368775
cg13839829	0.0026967	0.0122621	0.826381
cg13839833	0.0054153	0.00725034	0.456875
cg13839849	-0.00871712	0.0128985	0.500711
cg13839855	-0.00101135	0.00252076	0.689122
cg13839880	0.0146576	0.0152109	0.337559
cg13839917	0.0029933	0.00891429	0.737735
cg13839944	0.0096644	0.0091373	0.292746
cg13839957	-0.00739525	0.0111078	0.507089
cg13839964	0.00221848	0.00495774	0.655497
cg13840007	0.0231247	0.0247674	0.352722
cg13840032	0.00187871	0.00536992	0.727181
cg13840089	-0.0144692	0.00861199	0.0960558
cg13840150	0.00213311	0.00385503	0.58127
cg13840174	-0.00170493	0.00864419	0.844045
cg13840239	-0.00640672	0.00821047	0.437051
cg13840252	-0.00348156	0.00561755	0.536822
cg13840258	0.000542206	0.00935255	0.953885
cg13840308	0.000199194	0.00432978	0.963397
cg13840360	-0.0130887	0.0154892	0.400118
cg13840419	0.00832617	0.0106369	0.435615
cg13840436	-0.00220656	0.00830112	0.790929
cg13840445	0.0142686	0.0160299	0.375536
cg13840476	0.00442769	0.0380466	0.907588
cg13840492	-0.0194413	0.0204343	0.343693
cg13840520	-0.0143337	0.0185486	0.441484
cg13840526	0.0007561	0.0106969	0.94379
cg13840590	0.005094	0.00436993	0.24651
cg13840659	-0.0019709	0.00499904	0.694232
cg13840713	0.00580036	0.0118443	0.625407
cg13840743	-0.00429906	0.00885015	0.628199
cg13840767	0.000119507	0.00177688	0.946512
cg13840845	0.012212	0.018582	0.512564
cg13840903	-0.0012792	0.00348582	0.714415
cg13840922	-0.00989977	0.0116406	0.397104
cg13840968	-0.00819169	0.0129016	0.526921
cg13841008	-0.00123273	0.00887262	0.88978
cg13841024	0.0132119	0.00601476	0.0303606
cg13841042	0.00348982	0.010741	0.74593
cg13841043	-0.0168693	0.0207951	0.419171
cg13841099	-0.00163009	0.00747643	0.82785
cg13841165	0.0015224	0.00184591	0.411481
cg13841248	-0.00212268	0.0085897	0.805323
cg13841286	-0.00449163	0.012804	0.726477
cg13841373	-0.00124695	0.00217735	0.568138
cg13841399	-0.00255229	0.00149373	0.0906141
cg13841443	0.00606442	0.00607229	0.320348
cg13841462	0.0200836	0.00931741	0.0335232
cg13841463	-0.0124887	0.00917495	0.176518
cg13841476	0.00674305	0.0114207	0.55624
cg13841483	-0.000115684	0.00280152	0.967144
cg13841602	-0.00468185	0.00590087	0.429413
cg13841603	-0.0017313	0.0049536	0.727446
cg13841616	0.0038993	0.00406907	0.340233
cg13841627	0.0242766	0.0280463	0.388787
cg13841633	-0.00632959	0.0104502	0.546094
cg13841716	0.00601153	0.00460566	0.194804
cg13841734	0.00145956	0.00117144	0.215693
cg13841742	0.00884963	0.00822663	0.284637
cg13841757	0.0426462	0.0165373	0.0113707
cg13841782	0.00107888	0.00520398	0.836182
cg13841783	-0.0013452	0.00686587	0.845066
cg13841804	0.00119287	0.00251647	0.636516
cg13841823	0.00376547	0.00666758	0.573513
cg13841836	-0.000511377	0.0016308	0.754497
cg13841889	0.0139226	0.0123651	0.262878
cg13841901	0.00072652	0.00146906	0.622005
cg13841979	-0.0269796	0.0143422	0.0628629
cg13842025	0.0144312	0.0183458	0.433363
cg13842058	0.0233501	0.0103975	0.026921
cg13842077	0.00463885	0.0108632	0.670279
cg13842133	-0.000916414	0.00495435	0.853626
cg13842154	-0.00341352	0.00297949	0.254666
cg13842183	-0.00321615	0.00825101	0.697522
cg13842202	0.0162584	0.0231796	0.484676
cg13842222	0.000932427	0.00759687	0.902561
cg13842237	-9.35089e-05	0.00237395	0.968658
cg13842240	-0.00720021	0.00411762	0.0834232
cg13842258	-0.000534591	0.00139097	0.70155
cg13842262	0.00714177	0.00505977	0.161207
cg13842274	0.00814135	0.0145608	0.577324
cg13842293	0.000189618	0.00703625	0.978554
cg13842295	-6.3481e-07	0.00140344	0.99964
cg13842302	-0.0126191	0.00691953	0.0711846
cg13842315	0.0011652	0.00395584	0.768947
cg13842360	0.000596197	0.0115044	0.958773
cg13842421	0.0164207	0.01357	0.229104
cg13842508	-0.0235262	0.0171294	0.172687
cg13842513	-0.00232024	0.0109675	0.832884
cg13842556	-0.0313192	0.0148461	0.0373908
cg13842639	0.00524817	0.0148096	0.723803
cg13842648	-0.0026786	0.0151571	0.860083
cg13842661	-0.0249974	0.0170605	0.145998
cg13842800	0.00562984	0.0265502	0.832503
cg13843006	0.000856585	0.00387643	0.825564
cg13843091	0.00483379	0.0101613	0.63532
cg13843197	-0.000982274	0.00955998	0.918368
cg13843261	-0.00516332	0.00939366	0.583778
cg13843266	-0.000879188	0.00272812	0.747922
cg13843325	-0.0249237	0.0143704	0.0859328
cg13843335	0.00656308	0.00672256	0.331283
cg13843349	-0.0145111	0.0120052	0.229615
cg13843366	-0.0113478	0.0086405	0.192078
cg13843369	-0.00033156	0.00456109	0.942195
cg13843392	0.00437217	0.011421	0.702666
cg13843417	0.0100017	0.0139085	0.473751
cg13843427	-0.00161529	0.00150342	0.285225
cg13843483	0.00821125	0.00653017	0.211525
cg13843531	0.0018424	0.00267896	0.493215
cg13843547	-0.0214108	0.0210284	0.311048
cg13843573	0.00578616	0.00477478	0.228437
cg13843603	-0.00290496	0.0021381	0.177311
cg13843611	0.0150913	0.0149655	0.315695
cg13843613	0.000650372	0.00223992	0.772146
cg13843637	0.00366047	0.00687621	0.595672
cg13843685	-0.00066881	0.00148358	0.653104
cg13843719	0.0129915	0.0213125	0.54353
cg13843727	-0.00176141	0.00231451	0.44843
cg13843773	-7.94103e-05	0.00130393	0.95156
cg13843791	0.00461066	0.0131845	0.727298
cg13843840	0.0151216	0.0185723	0.417463
cg13843843	-0.0179279	0.0149157	0.232221
cg13843891	0.00561944	0.00955524	0.557791
cg13843938	0.00953808	0.00879806	0.280922
cg13843964	-0.00037563	0.00180918	0.835944
cg13843993	-0.00582151	0.0130758	0.657128
cg13844011	0.00237191	0.00425312	0.578305
cg13844038	0.00388236	0.0101787	0.703702
cg13844043	0.00645225	0.00628185	0.306839
cg13844049	0.011882	0.00853248	0.166841
cg13844154	-0.00533262	0.00869498	0.541071
cg13844193	-0.0184015	0.0122789	0.137121
cg13844248	0.00383282	0.0116363	0.742554
cg13844287	0.00326735	0.0040037	0.416393
cg13844299	-0.0101646	0.0129331	0.433765
cg13844341	-0.000220944	0.0038504	0.954355
cg13844402	-0.00721054	0.0102438	0.483137
cg13844454	-0.00533638	0.0104451	0.61055
cg13844455	0.00884697	0.0134262	0.511454
cg13844463	0.0110938	0.0151484	0.465674
cg13844474	-0.00394723	0.00483942	0.416644
cg13844480	0.0167645	0.0194752	0.391401
cg13844484	5.33424e-05	0.0057099	0.992565
cg13844500	-0.0100915	0.0135338	0.457625
cg13844523	-0.00198268	0.00132726	0.138372
cg13844526	-0.00466208	0.0112554	0.679608
cg13844552	0.00430178	0.00881335	0.626549
cg13844662	-0.0027296	0.00453568	0.548666
cg13844670	0.00249924	0.00905	0.782996
cg13844726	0.0041806	0.0108882	0.701826
cg13844767	-0.00233134	0.00794842	0.769894
cg13844768	-0.00197765	0.00451722	0.662473
cg13844779	-0.000679754	0.0090902	0.94054
cg13844804	0.00718695	0.00495758	0.150274
cg13844853	0.0139206	0.00975506	0.156691
cg13844899	0.00350104	0.00469677	0.457769
cg13844904	0.00416817	0.00684926	0.544197
cg13844908	0.00960303	0.00680411	0.161243
cg13844922	0.00327132	0.00523158	0.533197
cg13844930	-0.0210659	0.0197031	0.287567
cg13845049	0.0153793	0.016936	0.366018
cg13845094	0.0122319	0.00702375	0.0846714
cg13845098	-0.00128547	0.00103294	0.216235
cg13845105	-0.00417126	0.00531678	0.434573
cg13845133	-0.00331716	0.00864611	0.702045
cg13845147	-0.00128303	0.00153651	0.405694
cg13845149	-0.00882772	0.00668059	0.189384
cg13845155	-0.00181104	0.00455823	0.691984
cg13845161	0.00170365	0.00734544	0.817064
cg13845211	0.00537067	0.00452423	0.238004
cg13845266	0.000755828	0.00362707	0.835352
cg13845296	0.00587367	0.00437603	0.182559
cg13845302	0.000199663	0.00133487	0.881402
cg13845311	-0.00342686	0.00462411	0.46038
cg13845351	-0.00463918	0.00838554	0.581337
cg13845363	0.00049047	0.00530795	0.926563
cg13845366	0.00302216	0.00652106	0.644052
cg13845397	0.000149796	0.00683754	0.982565
cg13845406	0.00680564	0.00354356	0.057635
cg13845418	0.0156929	0.0138874	0.261175
cg13845439	-0.00059693	0.00298623	0.841969
cg13845483	0.0112711	0.0113199	0.321806
cg13845561	0.00932571	0.0138732	0.502999
cg13845563	0.00132778	0.00627371	0.832817
cg13845570	0.00162845	0.00964311	0.866239
cg13845588	0.000882949	0.00436646	0.840162
cg13845634	-5.29692e-05	0.00811491	0.994805
cg13845656	-4.48582e-05	0.00198348	0.982002
cg13845724	0.00389462	0.00408155	0.342283
cg13845792	2.54909e-05	0.00192937	0.989485
cg13845800	0.0198238	0.0111443	0.0783055
cg13845858	-0.000234687	0.0114429	0.983678
cg13845951	-0.00408064	0.00513216	0.428432
cg13845952	-0.00859059	0.00734648	0.245043
cg13845961	-0.00555118	0.00271618	0.043608
cg13845982	0.00109736	0.00290781	0.706687
cg13846104	0.00910665	0.00558917	0.106388
cg13846114	-0.00285743	0.00620858	0.646345
cg13846183	0.000256369	0.00145525	0.860517
cg13846194	-0.00375737	0.00399656	0.349405
cg13846195	-0.0012627	0.0080682	0.875952
cg13846232	0.00392211	0.00560232	0.485498
cg13846270	0.0077343	0.0140795	0.584003
cg13846327	-0.000930017	0.00675225	0.890727
cg13846344	0.00470794	0.00470193	0.319109
cg13846358	0.0179301	0.0161605	0.269874
cg13846359	0.00934969	0.0111362	0.403149
cg13846361	-0.00144119	0.0114569	0.900148
cg13846396	0.00357865	0.00513379	0.487372
cg13846479	-0.00490499	0.00755676	0.517771
cg13846509	0.00170149	0.00436043	0.69721
cg13846555	-0.0017585	0.00129484	0.177495
cg13846563	0.000658016	0.00137777	0.633982
cg13846672	0.00523718	0.0085375	0.540983
cg13846682	-0.00289301	0.00195238	0.141542
cg13846697	0.0155792	0.0150146	0.301957
cg13846714	-0.00122033	0.00509194	0.811085
cg13846787	-0.00453625	0.0152807	0.767188
cg13846796	-0.00142951	0.00107018	0.184658
cg13846854	0.0196098	0.0236946	0.409866
cg13846866	-0.000108601	0.00148507	0.94185
cg13846924	0.000923051	0.0107127	0.931508
cg13846960	-0.00281866	0.00278878	0.314592
cg13846997	0.00254337	0.0033638	0.451366
cg13847019	0.00143848	0.00170228	0.400108
cg13847066	-0.0019379	0.00122446	0.116657
cg13847070	5.14426e-06	0.00339054	0.998792
cg13847080	0.00865574	0.0135734	0.525128
cg13847113	0.00331967	0.00399807	0.408338
cg13847226	-0.000702213	0.00573029	0.902714
cg13847265	-0.00350082	0.00610365	0.567552
cg13847322	-0.0125803	0.00832294	0.13381
cg13847331	-0.0153337	0.0140892	0.279066
cg13847400	-0.00773553	0.0148505	0.603592
cg13847437	0.00024353	0.00376602	0.94857
cg13847443	-0.00867852	0.00965085	0.37068
cg13847622	0.00752863	0.00654306	0.252629
cg13847635	0.00670468	0.00560961	0.234831
cg13847640	-0.0324574	0.00962481	0.00106128
cg13847692	-0.0256727	0.0219421	0.244773
cg13847701	-0.00177277	0.00942759	0.851226
cg13847724	0.00577031	0.00472448	0.22482
cg13847825	0.00710279	0.00721792	0.327466
cg13847831	0.0116242	0.0129595	0.371895
cg13847853	-0.0102275	0.00588701	0.085413
cg13847858	-0.0193592	0.0180395	0.285783
cg13847886	0.00211861	0.0104501	0.839753
cg13847898	-0.0101263	0.00976301	0.302137
cg13847963	-0.00018636	0.00143045	0.896606
cg13847966	0.0057268	0.00543559	0.294616
cg13847977	-0.00586301	0.00310368	0.0617825
cg13847987	9.69647e-05	0.00463166	0.983339
cg13847998	0.0102833	0.00761489	0.17993
cg13848022	0.00551179	0.00501846	0.27471
cg13848056	-0.00372115	0.00457648	0.41809
cg13848098	0.00589723	0.00392731	0.136352
cg13848206	-0.0238529	0.0173585	0.172472
cg13848359	0.0012534	0.00322435	0.698302
cg13848363	-0.0119892	0.0164647	0.468205
cg13848377	-0.00227746	0.00234682	0.334165
cg13848379	-0.00886452	0.0158218	0.576546
cg13848395	-0.00160188	0.0103701	0.87755
cg13848405	0.00476137	0.0076099	0.53295
cg13848429	-0.0125476	0.013154	0.342436
cg13848566	-0.00142508	0.000778328	0.0700849
cg13848578	0.00813089	0.00729081	0.267427
cg13848584	-0.0156398	0.00806277	0.0552263
cg13848598	0.00791351	0.00974069	0.418482
cg13848602	-0.00518869	0.00539431	0.338429
cg13848607	0.0027595	0.0039728	0.488918
cg13848631	0.0155667	0.00865081	0.0749631
cg13848673	0.00205371	0.00458521	0.655195
cg13848702	-0.00444853	0.00477572	0.353844
cg13848703	0.000795171	0.00829412	0.923814
cg13848707	-0.00110131	0.00233319	0.637941
cg13848711	0.00744972	0.00487756	0.129832
cg13848773	-0.000355029	0.00120882	0.769597
cg13848802	0.00104121	0.00337004	0.757994
cg13848818	0.00367599	0.011965	0.759308
cg13848826	-0.0144064	0.0102594	0.163354
cg13848860	-0.00805553	0.0127648	0.529432
cg13848867	0.000905332	0.00914386	0.921329
cg13848905	-0.0137781	0.0127409	0.282119
cg13848951	-0.0071067	0.00817072	0.386505
cg13848960	0.000568736	0.00127302	0.656013
cg13848961	0.00152949	0.00930583	0.869781
cg13848981	0.00106093	0.00695309	0.879034
cg13848989	-0.00262419	0.00558444	0.639441
cg13848990	-0.00517774	0.00522564	0.324159
cg13849007	0.000333206	0.00165775	0.841107
cg13849029	0.0015783	0.00945514	0.867766
cg13849043	0.000242488	0.00523861	0.963173
cg13849142	-2.58338e-05	0.00551651	0.996273
cg13849179	-0.00300425	0.00410748	0.466239
cg13849196	0.00027309	0.00208553	0.896082
cg13849219	0.00298031	0.00296233	0.31681
cg13849253	-0.00847711	0.00476517	0.0782829
cg13849276	0.00434889	0.0178381	0.807887
cg13849327	-0.0195454	0.0110099	0.0788965
cg13849351	0.00463402	0.00657845	0.482806
cg13849371	-0.00238774	0.00214717	0.268788
cg13849378	-0.0131312	0.00719061	0.0708111
cg13849396	0.00148878	0.00527326	0.778278
cg13849419	0.00897011	0.0228479	0.69545
cg13849422	-0.0013232	0.00178648	0.460626
cg13849424	-0.000651554	0.00810689	0.936103
cg13849454	0.00563577	0.00303384	0.0661629
cg13849495	0.00252814	0.00484288	0.602802
cg13849515	0.00227443	0.00895638	0.800059
cg13849525	-0.00646929	0.01258	0.608211
cg13849548	0.00127598	0.00126759	0.316549
cg13849552	0.000474647	0.00331671	0.886493
cg13849647	-0.00906216	0.0130412	0.488736
cg13849691	0.0117341	0.0110267	0.289823
cg13849727	-0.00696654	0.00350896	0.049843
cg13849749	0.000333802	0.00367457	0.927801
cg13849825	-0.00493821	0.00467777	0.293659
cg13849865	-0.00914676	0.0138732	0.511211
cg13849876	-0.0039244	0.00657909	0.552193
cg13849907	-0.00698694	0.0237525	0.769248
cg13849971	0.00377841	0.00493007	0.445244
cg13849999	0.000207185	0.00131264	0.874902
cg13850007	0.0214351	0.0130741	0.104249
cg13850009	0.00437225	0.00455347	0.33927
cg13850019	0.000915853	0.003466	0.79214
cg13850024	0.00749422	0.00988089	0.449962
cg13850063	0.00445647	0.00504992	0.379632
cg13850073	0.000358443	0.0035457	0.91968
cg13850174	0.00388329	0.00579218	0.504125
cg13850233	0.00512574	0.00333765	0.127762
cg13850234	-0.0041494	0.00194559	0.0353962
cg13850312	0.0170656	0.0239189	0.477214
cg13850315	0.00880641	0.0205145	0.668645
cg13850325	0.00183721	0.00211653	0.387457
cg13850344	0.00470597	0.00620357	0.449882
cg13850354	-0.00180134	0.0013352	0.180346
cg13850355	-0.00171736	0.00521702	0.742705
cg13850368	0.000436716	0.00430445	0.919391
cg13850380	-0.0122244	0.0061658	0.0501537
cg13850401	-0.0172055	0.0174815	0.327388
cg13850577	-0.0170282	0.019601	0.387069
cg13850606	-0.00192368	0.00741879	0.795938
cg13850625	-0.0026421	0.00198679	0.186598
cg13850695	0.000622811	0.00492839	0.899691
cg13850717	0.00268185	0.00889749	0.763723
cg13850762	0.00197891	0.00360535	0.58431
cg13850825	0.00648932	0.00679494	0.341869
cg13850871	0.00103199	0.00605568	0.865026
cg13850876	0.0139894	0.0131078	0.288426
cg13850887	-0.00168747	0.00407791	0.679902
cg13850893	0.00598867	0.0049787	0.231871
cg13850921	-0.0283518	0.01443	0.0522137
cg13850926	-0.0118535	0.00848787	0.165649
cg13851144	0.00213936	0.00358627	0.552161
cg13851191	0.0157395	0.0115543	0.176192
cg13851211	0.0104795	0.0138057	0.449596
cg13851334	0.00260504	0.00724282	0.71985
cg13851375	-0.00499799	0.0107046	0.641585
cg13851412	-0.0166853	0.0107891	0.125145
cg13851454	-0.00419505	0.0122574	0.732883
cg13851508	-0.0156097	0.00721495	0.0328834
cg13851532	0.00133644	0.00403331	0.741072
cg13851621	-0.0123933	0.0113685	0.278266
cg13851625	-0.00293012	0.00569848	0.608252
cg13851647	0.00386409	0.00556161	0.488805
cg13851706	0.00595839	0.00608727	0.330027
cg13851721	-0.00370736	0.00487963	0.449185
cg13851798	0.00159628	0.00422777	0.706551
cg13851843	-0.00129704	0.00376078	0.730905
cg13851870	0.00313595	0.0057113	0.584176
cg13851904	0.00634369	0.0086153	0.463255
cg13851927	0.00313615	0.00158414	0.0504841
cg13851941	0.00645145	0.0123145	0.601515
cg13851956	-0.00368866	0.00258318	0.156421
cg13851989	0.0167469	0.0121252	0.170307
cg13852065	0.00202228	0.00357287	0.572655
cg13852067	-0.00654606	0.00974097	0.503125
cg13852093	0.0092555	0.0163685	0.573037
cg13852116	-0.00269044	0.005497	0.625603
cg13852135	-0.00430148	0.0111848	0.701362
cg13852181	0.0118304	0.0066703	0.0791733
cg13852218	-0.00146179	0.00154393	0.346022
cg13852234	-0.00474677	0.00594199	0.42627
cg13852284	0.00273165	0.0180579	0.880066
cg13852301	0.00601636	0.00607649	0.324513
cg13852303	-2.90553e-05	0.00129282	0.982114
cg13852385	-0.0173654	0.0162825	0.288764
cg13852398	0.0155943	0.0230108	0.499532
cg13852407	0.00493561	0.004617	0.28764
cg13852439	-0.00246966	0.00867233	0.776406
cg13852466	-0.00839144	0.00729303	0.252636
cg13852486	0.00761529	0.00903593	0.401363
cg13852536	-0.00399578	0.00719892	0.580098
cg13852604	-0.00492943	0.0112271	0.661562
cg13852730	0.00673258	0.00415458	0.10827
cg13852775	-0.00405756	0.0128681	0.753177
cg13852784	-0.00299382	0.00925325	0.74696
cg13852822	0.0133683	0.0122949	0.279518
cg13852833	-0.00320901	0.005248	0.542274
cg13852879	0.00279704	0.00322306	0.38757
cg13852943	0.0036737	0.0137858	0.790416
cg13852948	0.0107815	0.00532485	0.0455589
cg13853035	0.00130647	0.00533786	0.807147
cg13853046	0.00342814	0.0111506	0.759147
cg13853070	0.00204092	0.00636206	0.749035
cg13853116	-0.00113905	0.0086201	0.89514
cg13853136	-0.0151622	0.00980288	0.125093
cg13853141	-0.0159278	0.0143334	0.269132
cg13853149	-0.00727268	0.00989379	0.464014
cg13853156	0.00126668	0.00257435	0.623771
cg13853159	0.00475455	0.00587997	0.420664
cg13853192	0.000892272	0.00122792	0.469137
cg13853198	-0.0152094	0.0177002	0.392242
cg13853213	0.0165044	0.0121554	0.177588
cg13853217	-0.00449945	0.00755964	0.553058
cg13853365	-0.00794596	0.011116	0.476385
cg13853392	-0.00599307	0.0064345	0.353892
cg13853450	0.00921815	0.0131417	0.484658
cg13853489	-0.0509236	0.0193202	0.00973231
cg13853591	-0.00161064	0.00245083	0.512573
cg13853668	0.00739074	0.00874105	0.399839
cg13853721	-0.00536388	0.012544	0.669857
cg13853734	-0.00801324	0.00414482	0.0560255
cg13853761	-0.0140203	0.0164041	0.39477
cg13853806	0.00483309	0.00753953	0.522968
cg13853823	-0.00140744	0.0101319	0.889799
cg13853877	0.00365977	0.00552137	0.508959
cg13853894	-0.0108846	0.0157169	0.490202
cg13853953	-0.00333004	0.0104265	0.750102
cg13854012	0.0163627	0.0161401	0.31313
cg13854030	-0.00650585	0.00483939	0.181876
cg13854035	-0.00911822	0.00879706	0.302465
cg13854043	-0.00334628	0.00468479	0.476715
cg13854081	0.0267849	0.0260485	0.306304
cg13854092	0.017725	0.0321107	0.582182
cg13854135	-0.0156946	0.0225373	0.487804
cg13854193	-0.0201917	0.0117983	0.0901059
cg13854219	-0.0254334	0.0233134	0.277924
cg13854227	0.0131159	0.00872258	0.135817
cg13854271	-0.0232712	0.016376	0.158411
cg13854296	0.011269	0.0065602	0.0889316
cg13854338	-0.00611466	0.00350924	0.0845047
cg13854341	0.00157246	0.01195	0.895575
cg13854358	-0.00422191	0.007041	0.550117
cg13854399	-0.000768135	0.000974981	0.43265
cg13854430	0.000736111	0.00504008	0.884175
cg13854495	0.00426851	0.00427407	0.320351
cg13854498	0.00749725	0.0169095	0.658453
cg13854500	-0.00141218	0.00152084	0.355357
cg13854555	0.00582766	0.0119298	0.626269
cg13854642	-0.00426884	0.00559141	0.446985
cg13854651	-0.0154748	0.010179	0.131601
cg13854656	-0.0104556	0.00734178	0.157522
cg13854688	0.00630925	0.0138736	0.650263
cg13854727	0.00296664	0.0067796	0.662632
cg13854860	-0.000438588	0.0050166	0.930507
cg13854874	0.00371131	0.0089738	0.680073
cg13854896	0.00482856	0.00472623	0.30941
cg13854930	-0.00743062	0.0043356	0.0896525
cg13854962	-0.00828797	0.00380568	0.031773
cg13854983	0.00284247	0.00101475	0.00611382
cg13854996	0.0119794	0.0152022	0.432558
cg13855023	-0.00337808	0.00843768	0.689748
cg13855093	-0.0129456	0.00830713	0.122305
cg13855205	0.00166197	0.00734023	0.821337
cg13855243	-0.00181539	0.00832232	0.827768
cg13855255	-0.000869595	0.00156183	0.578922
cg13855261	-0.00485237	0.00463958	0.298145
cg13855279	0.0155612	0.0252513	0.539128
cg13855288	0.00322084	0.00525715	0.541493
cg13855345	0.000324829	0.00140256	0.817324
cg13855354	0.00325563	0.00540503	0.548316
cg13855364	-0.00624006	0.00795969	0.434918
cg13855384	0.00520675	0.00580188	0.371648
cg13855408	0.000637286	0.00147817	0.667301
cg13855435	-0.00445254	0.00960109	0.643832
cg13855472	-0.00176899	0.00211243	0.404354
cg13855473	0.00328638	0.00142849	0.0234912
cg13855493	-0.00133003	0.0112549	0.906167
cg13855500	0.000341905	0.00618917	0.956056
cg13855568	-0.00211139	0.00358618	0.557352
cg13855577	-0.00846305	0.0112876	0.455158
cg13855589	-0.0029114	0.00613772	0.636288
cg13855662	-0.00221655	0.00579794	0.703051
cg13855666	-0.00279995	0.00383447	0.466971
cg13855674	0.000362661	0.00121069	0.765143
cg13855715	0.00191683	0.00625779	0.760005
cg13855717	0.0082218	0.00621166	0.188651
cg13855776	0.00109851	0.0139592	0.937433
cg13855831	-0.00933447	0.0151179	0.538345
cg13855835	-0.000555292	0.00334022	0.8683
cg13855852	0.0260801	0.0183313	0.157932
cg13855862	0.0067817	0.00438163	0.12484
cg13855924	-0.0010775	0.00297078	0.717594
cg13855998	-0.00786801	0.0113257	0.488853
cg13856086	0.000132612	0.00518867	0.979661
cg13856126	-0.00230335	0.00879548	0.793954
cg13856127	-0.00609108	0.00839117	0.469601
cg13856142	-0.0159262	0.0174176	0.362718
cg13856154	0.00699262	0.00443359	0.11791
cg13856172	-0.00385828	0.0120376	0.749244
cg13856212	-0.00284616	0.0154197	0.853932
cg13856217	-0.00315716	0.0062878	0.616695
cg13856236	0.00107741	0.0113814	0.924771
cg13856246	0.00436151	0.00303963	0.154442
cg13856295	0.00572288	0.00578629	0.32503
cg13856305	-0.00199591	0.00755264	0.792118
cg13856340	-0.0207127	0.015304	0.178975
cg13856384	-0.0186379	0.00981069	0.0603461
cg13856405	0.000153784	0.0107916	0.988659
cg13856555	-0.0291655	0.0143254	0.0444023
cg13856584	0.00839124	0.00533573	0.118958
cg13856602	0.00789856	0.00837529	0.347913
cg13856643	-0.0184821	0.0203401	0.365718
cg13856647	0.000674984	0.00156452	0.667083
cg13856652	0.000434447	0.00678451	0.94907
cg13856674	-0.0141742	0.0155697	0.364819
cg13856711	-0.00269817	0.00245401	0.274194
cg13856752	-0.0139666	0.0175228	0.427309
cg13856810	0.00606104	0.0122053	0.620566
cg13856812	0.00812284	0.0141476	0.567155
cg13856825	0.00939456	0.00691259	0.177188
cg13856833	0.000826619	0.0109562	0.940009
cg13856867	-0.00208704	0.0109423	0.849123
cg13856870	-0.00624652	0.0113018	0.581701
cg13856872	0.0016424	0.00697045	0.814207
cg13856942	-0.00107875	0.00227159	0.635903
cg13856990	-0.00334941	0.00958603	0.72752
cg13856997	0.00126963	0.00339157	0.708937
cg13857025	0.00469951	0.00605942	0.439833
cg13857038	-0.00142079	0.00523865	0.786786
cg13857057	0.000998939	0.00140879	0.479927
cg13857086	0.00117442	0.00241965	0.628476
cg13857100	0.00642333	0.00664086	0.335756
cg13857119	0.0161248	0.0110941	0.149226
cg13857134	0.00110323	0.00178722	0.538449
cg13857146	-0.000157405	0.00598525	0.979071
cg13857168	-0.00170067	0.0102243	0.868228
cg13857169	0.0145509	0.015253	0.3424
cg13857186	-0.00285293	0.00173885	0.104003
cg13857210	-0.0238545	0.0146372	0.106307
cg13857217	-0.00107414	0.0130236	0.934433
cg13857299	-0.00762862	0.0120091	0.526725
cg13857301	0.00404673	0.00506733	0.426419
cg13857345	0.00289917	0.0152843	0.849943
cg13857354	-0.00915044	0.0185795	0.623444
cg13857429	-0.0128227	0.0154875	0.409676
cg13857440	0.000281175	0.00187211	0.880916
cg13857472	0.000176782	0.0037027	0.962015
cg13857476	-0.0268023	0.0179076	0.137621
cg13857480	0.00414098	0.00748292	0.581231
cg13857519	-0.00312809	0.00997166	0.754404
cg13857551	-0.00514786	0.00897783	0.567663
cg13857569	0.00369189	0.00487528	0.450671
cg13857601	0.0199583	0.0107878	0.0672537
cg13857646	-0.0277211	0.020791	0.185456
cg13857678	-0.00942316	0.0112971	0.406198
cg13857811	-0.00452079	0.00609614	0.460079
cg13857850	0.00292679	0.00618308	0.636992
cg13857881	0.00489418	0.00475697	0.306036
cg13857915	0.0312537	0.0209169	0.138276
cg13857921	0.00667069	0.00578979	0.252008
cg13857922	-0.00277864	0.00510954	0.58778
cg13857933	-0.00536221	0.00737368	0.468797
cg13857947	0.00923516	0.0133044	0.489201
cg13858019	0.00723696	0.0116613	0.536276
cg13858061	-0.00324467	0.010295	0.75329
cg13858106	0.0139109	0.00932358	0.138844
cg13858127	0.00111215	0.00199832	0.579081
cg13858139	-0.00409308	0.00302956	0.179728
cg13858145	-0.00935713	0.0101595	0.359256
cg13858165	-0.000905047	0.00716569	0.899746
cg13858223	0.00238988	0.00768652	0.75651
cg13858266	0.00376749	0.0079619	0.637109
cg13858304	-0.00252369	0.0131074	0.847711
cg13858310	0.00787785	0.00818872	0.338352
cg13858321	-0.00209405	0.0105261	0.842715
cg13858394	0.0061258	0.0100552	0.543761
cg13858441	-0.0216662	0.0156112	0.168263
cg13858455	-0.00182843	0.00508524	0.719936
cg13858481	-0.0101386	0.00783837	0.198834
cg13858484	0.00175332	0.00619896	0.777884
cg13858554	0.00360992	0.00680664	0.597043
cg13858580	-0.00333007	0.0111528	0.765875
cg13858584	0.00563474	0.00457385	0.220857
cg13858599	0.000173172	0.00720976	0.980885
cg13858602	-0.00052927	0.00144014	0.714013
cg13858685	-0.000201791	0.00699157	0.977032
cg13858687	-0.00651251	0.00641947	0.312795
cg13858747	0.00794924	0.0100665	0.431587
cg13858803	-0.00264774	0.0105245	0.801882
cg13858806	0.00766122	0.00501718	0.129918
cg13858847	0.0222245	0.0163738	0.177734
cg13858863	0.0168803	0.0166045	0.311794
cg13858885	-0.000386583	0.00778654	0.960502
cg13858900	0.00471142	0.00744496	0.528287
cg13858909	-0.00901447	0.00809876	0.268348
cg13858974	-0.0068257	0.0129322	0.598804
cg13858975	0.000272692	0.0139636	0.984458
cg13859004	0.00776197	0.00577284	0.181807
cg13859053	0.0121697	0.0105806	0.252809
cg13859097	-0.0028079	0.00451798	0.535688
cg13859117	0.00931864	0.0127777	0.46753
cg13859126	0.00113782	0.00520438	0.827386
cg13859159	0.00141686	0.00784723	0.857082
cg13859183	-0.0032876	0.00118439	0.00657421
cg13859208	-0.0103359	0.015653	0.510571
cg13859212	-0.000877064	0.00188564	0.642851
cg13859216	0.00136785	0.00192274	0.478487
cg13859294	0.000141803	0.00519371	0.978273
cg13859301	-0.0296631	0.0140435	0.0371575
cg13859324	0.00673091	0.00802769	0.403771
cg13859346	0.0114489	0.0187616	0.543096
cg13859347	0.000923192	0.00414229	0.824091
cg13859370	-0.0159372	0.0138552	0.252778
cg13859441	0.00231031	0.00629694	0.714474
cg13859452	0.00394223	0.00508358	0.439885
cg13859468	-0.0170356	0.0159039	0.286677
cg13859478	-0.00136727	0.00204302	0.504885
cg13859482	-0.00708498	0.00362556	0.053474
cg13859510	0.00748432	0.00859691	0.386067
cg13859511	-0.000125718	0.00799028	0.987478
cg13859533	0.000787437	0.00124035	0.526974
cg13859541	-0.00102948	0.00166708	0.538283
cg13859574	0.00927462	0.0184777	0.616815
cg13859589	-0.00268888	0.00684709	0.695374
cg13859596	0.00935884	0.015403	0.544831
cg13859639	-0.012164	0.0124969	0.332722
cg13859682	0.00614123	0.0103651	0.554858
cg13859736	0.0128828	0.0107837	0.235048
cg13859739	0.0039243	0.00376475	0.299749
cg13859757	0.0253764	0.0173365	0.146396
cg13859764	-0.00895369	0.00810209	0.271764
cg13859771	-0.00468511	0.00771328	0.544956
cg13859789	-0.00594842	0.00495772	0.23304
cg13859833	0.00186031	0.00240218	0.440507
cg13859847	0.0149522	0.0087272	0.089759
cg13859860	0.0158215	0.0162285	0.331951
cg13859861	0.00136556	0.00178129	0.445118
cg13859905	0.0108263	0.0090402	0.233915
cg13859943	-0.00131175	0.00941186	0.889437
cg13859958	0.00373579	0.00534415	0.486148
cg13860000	0.000739738	0.00638934	0.908062
cg13860006	-0.00540074	0.00613376	0.380702
cg13860040	-0.00135232	0.00436931	0.757581
cg13860179	0.00319861	0.0047983	0.506555
cg13860211	0.00691333	0.00731715	0.347032
cg13860266	-0.00108194	0.00436201	0.804613
cg13860280	0.00222252	0.00524886	0.672891
cg13860281	-0.00488132	0.00834551	0.55993
cg13860283	-0.00163767	0.0106715	0.878343
cg13860292	-0.000535979	0.00442625	0.903862
cg13860293	0.0121725	0.00631689	0.0568205
cg13860317	-0.00600657	0.013077	0.647
cg13860325	0.00655309	0.00532485	0.221336
cg13860360	-0.0132994	0.0127202	0.298297
cg13860387	-0.00100511	0.0138181	0.942159
cg13860433	-0.00783011	0.0165377	0.63691
cg13860447	-0.00589642	0.0157156	0.70831
cg13860493	-0.0198498	0.0152097	0.194863
cg13860527	-0.00253846	0.00315949	0.423626
cg13860543	0.0067577	0.0050846	0.186855
cg13860548	0.000939008	0.00155796	0.548063
cg13860573	-0.00551261	0.0242279	0.820475
cg13860627	-0.00111081	0.00197221	0.574539
cg13860688	0.00728352	0.00496577	0.145584
cg13860696	0.00270243	0.00186459	0.15037
cg13860761	-0.00713291	0.00637339	0.265748
cg13860849	-0.0147726	0.014287	0.303635
cg13860869	0.00390919	0.0149035	0.79363
cg13860896	0.0181114	0.0189634	0.341846
cg13860928	-0.00717041	0.0157537	0.649983
cg13860929	-0.000634381	0.00830796	0.939287
cg13860980	-0.00265306	0.00746034	0.722873
cg13860981	0.0022479	0.0033927	0.50913
cg13861035	-0.00665655	0.0103575	0.521905
cg13861086	0.00180613	0.00430552	0.675757
cg13861096	0.0105345	0.0180458	0.560695
cg13861099	-0.00836807	0.0127285	0.512418
cg13861122	0.00100857	0.00234748	0.668381
cg13861126	0.000965026	0.00244769	0.694228
cg13861161	0.0283513	0.0235509	0.231498
cg13861180	-0.00708185	0.00671759	0.294321
cg13861203	0.000345766	0.00130679	0.791869
cg13861216	-0.000495763	0.00503199	0.921715
cg13861219	0.00441673	0.00232062	0.0598834
cg13861244	-0.0136567	0.0116315	0.243138
cg13861278	0.0151439	0.0131326	0.251595
cg13861294	0.00308915	0.0102699	0.764193
cg13861326	0.0032093	0.00977739	0.743419
cg13861342	-0.0194683	0.0157007	0.217891
cg13861399	-0.000130928	0.00330125	0.968443
cg13861407	0.0120511	0.00453012	0.00909736
cg13861413	0.0118148	0.01514	0.437015
cg13861429	0.0052981	0.00834299	0.526855
cg13861461	0.0288776	0.0147194	0.052557
cg13861527	0.0168632	0.0287467	0.558786
cg13861536	0.00629085	0.00991808	0.527345
cg13861631	-0.0026331	0.00602827	0.663204
cg13861644	0.0181638	0.0291275	0.534313
cg13861677	0.0011247	0.00428796	0.793635
cg13861749	-0.00424387	0.00959863	0.659348
cg13861752	0.0109433	0.00912963	0.233494
cg13861758	-0.00704539	0.00912767	0.44201
cg13861802	0.0120515	0.0117477	0.307433
cg13861847	0.00569894	0.00403675	0.161124
cg13861904	-0.00262753	0.0147386	0.858867
cg13861908	-0.000469021	0.00141042	0.740177
cg13861926	0.00467014	0.0042445	0.273851
cg13861948	-0.00456621	0.0139471	0.744053
cg13861983	0.002508	0.0157793	0.874034
cg13862013	-0.0102003	0.00873544	0.245709
cg13862106	-0.0093689	0.0121968	0.444213
cg13862210	0.000140272	0.00112	0.900582
cg13862214	-0.0166223	0.00994641	0.0978115
cg13862265	0.00170063	0.00954337	0.858926
cg13862271	-0.00592266	0.00387956	0.130009
cg13862280	-0.00180253	0.00132746	0.17756
cg13862369	0.00972299	0.00522236	0.065568
cg13862376	0.00644365	0.00543169	0.238312
cg13862384	-0.00187885	0.00237829	0.431397
cg13862419	-0.00397686	0.00647379	0.540411
cg13862477	-0.00690263	0.00602858	0.254948
cg13862524	-0.00409115	0.00745397	0.584328
cg13862550	0.00500474	0.00660244	0.450226
cg13862557	0.00643132	0.0169565	0.705281
cg13862566	0.0027224	0.00451008	0.547459
cg13862597	0.00605906	0.00671704	0.369202
cg13862630	-0.0135458	0.00684093	0.0504392
cg13862658	-0.00179631	0.00328617	0.585851
cg13862682	-0.00125718	0.00193204	0.516731
cg13862711	-0.0044963	0.0221083	0.839254
cg13862721	0.00741895	0.00716038	0.302649
cg13862848	-0.00227418	0.00986371	0.818128
cg13862853	-0.00341369	0.0111999	0.761155
cg13862855	0.000362022	0.00808839	0.964389
cg13862860	0.00303159	0.00410988	0.462464
cg13862900	0.00112178	0.00434517	0.796808
cg13862920	-0.00320601	0.00520119	0.539032
cg13862927	0.0180718	0.0175733	0.306258
cg13862968	0.00272579	0.016595	0.869863
cg13862983	-0.00143604	0.00210199	0.496072
cg13863007	0.00213067	0.0111928	0.849412
cg13863009	0.000341412	0.00146349	0.816016
cg13863076	0.00606342	0.00461289	0.191702
cg13863078	0.00113088	0.0102394	0.912279
cg13863095	0.0014576	0.00364834	0.690359
cg13863099	-0.0258881	0.0236432	0.276169
cg13863103	0.0114247	0.0132488	0.390572
cg13863118	0.00035643	0.00175716	0.839669
cg13863153	-0.00785102	0.00670688	0.244545
cg13863186	-0.0025983	0.00966206	0.788547
cg13863204	0.000176907	0.00396578	0.964508
cg13863396	0.0191864	0.0180591	0.290604
cg13863402	-0.000871573	0.00166373	0.60153
cg13863467	0.00181385	0.00341758	0.596774
cg13863525	-0.00339583	0.00637918	0.595678
cg13863613	0.00335075	0.0142053	0.814008
cg13863617	-0.00785964	0.0134398	0.559999
cg13863631	0.000489799	0.00139065	0.725423
cg13863638	0.000329949	0.00393533	0.933349
cg13863668	-0.0202875	0.0147185	0.171167
cg13863701	0.0163088	0.0122665	0.186698
cg13863753	9.86022e-05	0.00201639	0.961096
cg13863764	-0.00593501	0.0143533	0.680131
cg13863769	0.00900327	0.00563393	0.113188
cg13863921	-0.000242344	0.00770378	0.974967
cg13863938	-0.010945	0.022183	0.622814
cg13864017	-0.000923301	0.00169214	0.586528
cg13864098	-0.000295733	0.0088361	0.973368
cg13864101	0.00315243	0.00888044	0.723347
cg13864107	0.00149101	0.00214757	0.489118
cg13864165	0.00589362	0.00476414	0.218954
cg13864229	-0.00307067	0.00158765	0.0559284
cg13864263	-0.000129328	0.00847834	0.98786
cg13864304	-0.00596181	0.0122001	0.626145
cg13864314	0.0048679	0.00485843	0.318787
cg13864319	-0.00218346	0.00320408	0.497155
cg13864329	0.00512266	0.00804468	0.525726
cg13864354	-0.00292113	0.00581044	0.616254
cg13864356	-0.0198325	0.0108842	0.0714226
cg13864379	-0.000531277	0.00516977	0.918354
cg13864455	-7.88267e-05	0.003294	0.980956
cg13864473	-0.00120945	0.00481398	0.802146
cg13864543	-0.0222984	0.0142418	0.12058
cg13864546	0.00497939	0.00548603	0.366246
cg13864549	0.0199971	0.0131379	0.13114
cg13864586	0.00109177	0.00224099	0.627196
cg13864645	0.00889498	0.0102776	0.388851
cg13864651	0.00381741	0.00950941	0.688957
cg13864660	-0.00906388	0.0057952	0.120969
cg13864663	-0.000835879	0.00510508	0.87027
cg13864699	-0.0053553	0.0155208	0.730788
cg13864749	-0.00185813	0.00462555	0.688754
cg13864794	0.0101445	0.0126353	0.423953
cg13864868	0.00296578	0.0128054	0.817318
cg13864877	0.000424733	0.0017785	0.811738
cg13864937	-0.000806921	0.00301266	0.789371
cg13864940	0.00740816	0.00564432	0.192356
cg13865012	-0.002806	0.00518726	0.589752
cg13865019	-0.00797374	0.0149325	0.594537
cg13865025	-0.00711344	0.0035579	0.0482854
cg13865060	0.0032951	0.00553463	0.552947
cg13865103	0.00424408	0.0085617	0.62119
cg13865248	0.0150167	0.0128839	0.246573
cg13865318	-0.000979844	0.00440347	0.824366
cg13865347	-0.00307693	0.00783533	0.695377
cg13865352	0.000253898	0.00204998	0.901679
cg13865360	-0.00171332	0.00458947	0.709704
cg13865401	0.00238356	0.00534293	0.656478
cg13865402	0.000136952	0.00577184	0.981117
cg13865416	-0.0171686	0.0104335	0.103001
cg13865463	0.0162678	0.0129536	0.212095
cg13865488	-0.00410121	0.00470153	0.385127
cg13865502	-0.000397564	0.00267357	0.882089
cg13865572	-0.0171215	0.0171918	0.321697
cg13865573	-0.0255785	0.0161053	0.115398
cg13865595	0.000484669	0.00209302	0.81735
cg13865610	0.00149522	0.00553219	0.787505
cg13865656	0.000263089	0.00737348	0.971608
cg13865695	0.00215842	0.00714742	0.76329
cg13865810	-0.00345773	0.00614684	0.57502
cg13865846	0.0285336	0.0208019	0.173232
cg13865891	0.00112336	0.00413762	0.786567
cg13865934	0.00888243	0.00970319	0.362177
cg13865940	0.00271884	0.00234635	0.249318
cg13866018	-0.000514414	0.00239203	0.830164
cg13866093	-0.00610706	0.0101271	0.547847
cg13866129	0.00614316	0.00354586	0.0862695
cg13866134	-0.000979598	0.00979406	0.920529
cg13866137	-0.000219665	0.00998624	0.982494
cg13866144	-0.00559252	0.00451609	0.218483
cg13866149	0.000315721	0.00662817	0.962104
cg13866156	0.00119654	0.00345894	0.730125
cg13866190	0.00548481	0.0146539	0.708981
cg13866200	3.34159e-05	0.00255867	0.989606
cg13866204	-0.0013039	0.002281	0.568851
cg13866214	0.00918408	0.0110875	0.409456
cg13866230	-0.00105032	0.0104357	0.920032
cg13866253	-0.0222114	0.0137705	0.109903
cg13866263	0.00573813	0.00990579	0.563709
cg13866441	0.00124524	0.00300853	0.679832
cg13866527	-0.00339606	0.00342029	0.323147
cg13866577	-0.000663511	0.00356894	0.85289
cg13866618	-0.00103537	0.00379694	0.785658
cg13866682	0.00329287	0.00592144	0.57939
cg13866688	-0.0131343	0.0121749	0.283274
cg13866710	0.000211464	0.00747538	0.977489
cg13866728	0.0275757	0.023761	0.248591
cg13866747	-0.0259532	0.0151495	0.0897858
cg13866752	0.000394476	0.0016986	0.81683
cg13866767	0.0133998	0.0238223	0.57504
cg13866795	0.00762387	0.00673772	0.260542
cg13866910	0.00295379	0.00699726	0.673832
cg13866956	-0.00496282	0.00497133	0.320549
cg13866977	0.0279532	0.0140553	0.0494558
cg13866994	-0.000766483	0.00374071	0.838064
cg13867044	0.00244526	0.00359295	0.497715
cg13867052	-0.0244584	0.0133813	0.0705616
cg13867082	0.00944182	0.0132683	0.478365
cg13867163	0.00376315	0.00766711	0.624631
cg13867184	-0.000975191	0.00913592	0.915207
cg13867206	-0.000840592	0.00916462	0.927103
cg13867237	-0.00170321	0.00176015	0.335552
cg13867253	0.00606404	0.00932742	0.517099
cg13867255	0.0282748	0.0235664	0.233055
cg13867274	-0.0049666	0.00745694	0.506921
cg13867283	0.0190178	0.0107716	0.0805253
cg13867299	0.000414491	0.00399947	0.917666
cg13867326	0.0214492	0.0135754	0.117264
cg13867334	0.00122684	0.00438252	0.780103
cg13867337	-0.00575375	0.00984927	0.560414
cg13867341	0.00314842	0.00615268	0.609979
cg13867370	-0.0111074	0.0190445	0.561049
cg13867382	0.00722176	0.0111004	0.516806
cg13867392	-0.0331579	0.0158181	0.0385881
cg13867541	-0.00490233	0.00387648	0.208941
cg13867566	0.0074708	0.00516694	0.151337
cg13867630	-0.00373589	0.00770408	0.628791
cg13867638	-0.0107607	0.013008	0.410073
cg13867646	-0.00295587	0.00724714	0.684243
cg13867670	-0.00507838	0.017769	0.775623
cg13867683	-0.00154756	0.00460875	0.737735
cg13867747	-0.00218268	0.00521688	0.676561
cg13867807	0.0162064	0.0102398	0.116648
cg13867865	0.000651999	0.00153614	0.672157
cg13867915	-0.0136437	0.00844863	0.109483
cg13867963	0.00714143	0.00639913	0.267097
cg13868001	-0.0048541	0.0121594	0.690592
cg13868026	0.00411632	0.0036842	0.266547
cg13868050	0.00791701	0.0123547	0.523113
cg13868084	-0.00554695	0.0110884	0.617999
cg13868109	0.0280294	0.0284568	0.32701
cg13868111	-0.00703215	0.0132948	0.59802
cg13868143	0.0023763	0.00775912	0.760044
cg13868165	-0.00306353	0.00289962	0.293273
cg13868190	0.00448608	0.00967841	0.644003
cg13868204	0.00783396	0.00529865	0.142422
cg13868216	0.00722816	0.0096165	0.454032
cg13868266	-0.0050047	0.00383081	0.194402
cg13868290	-0.0060501	0.00685628	0.379668
cg13868298	-0.00167958	0.00651607	0.797122
cg13868344	-0.00109135	0.0044767	0.807897
cg13868356	0.00319471	0.00380705	0.403384
cg13868361	-0.00242897	0.0119104	0.838818
cg13868390	-0.00394987	0.0107269	0.713488
cg13868393	-0.00186934	0.00526995	0.723549
cg13868403	0.00429778	0.00717045	0.550279
cg13868473	-0.0023864	0.00532128	0.654789
cg13868520	0.0155925	0.0109254	0.156643
cg13868604	8.28356e-05	0.00283732	0.976767
cg13868625	-0.0156392	0.0178331	0.382603
cg13868639	0.00218408	0.00275299	0.429455
cg13868654	0.00304876	0.00185919	0.104182
cg13868747	0.00492888	0.0100581	0.625179
cg13868773	-0.00376996	0.00628836	0.550186
cg13868800	-0.0208025	0.012084	0.0882549
cg13868803	-0.00342025	0.0085032	0.688372
cg13868855	0.00209966	0.0102294	0.837789
cg13868872	0.00673424	0.00652624	0.304621
cg13868942	-0.000454496	0.00537357	0.932764
cg13868987	-0.00236781	0.00480922	0.623553
cg13869019	0.000444912	0.00381253	0.907334
cg13869099	-0.00310089	0.00617219	0.616493
cg13869120	-0.00164606	0.0162633	0.919584
cg13869180	0.000776332	0.00398761	0.846034
cg13869233	0.00497957	0.00516521	0.337342
cg13869270	0.0216219	0.020272	0.288726
cg13869274	0.0124202	0.0118868	0.298604
cg13869322	-0.00381583	0.00267262	0.15648
cg13869341	-0.00538659	0.00927235	0.562595
cg13869344	0.000421869	0.00230607	0.855217
cg13869353	0.00894196	0.00931847	0.339573
cg13869366	0.00529713	0.00747231	0.480035
cg13869395	0.002988	0.00529546	0.573842
cg13869401	-0.00183707	0.00134553	0.175218
cg13869415	-0.00117081	0.00156039	0.454816
cg13869484	-0.0114772	0.0104602	0.27518
cg13869507	-0.0125769	0.00663962	0.0610856
cg13869592	-0.00371369	0.00943435	0.694689
cg13869600	-0.00797292	0.0052941	0.135219
cg13869635	-0.00418168	0.00343239	0.225976
cg13869641	0.00118805	0.00382873	0.75698
cg13869648	0.0118175	0.0114798	0.305766
cg13869660	-0.0018842	0.0103081	0.855335
cg13869693	0.00095533	0.00373826	0.798819
cg13869704	-0.0081621	0.013697	0.552584
cg13869705	0.0099714	0.00913608	0.277706
cg13869872	-0.00290226	0.00218813	0.187741
cg13869899	0.00472522	0.00564909	0.404892
cg13869937	-0.0195666	0.0163513	0.234275
cg13869942	-0.0207104	0.0170782	0.228109
cg13869971	-0.00198976	0.0021189	0.349967
cg13870005	0.00815161	0.0126667	0.521344
cg13870041	-0.000616436	0.00217281	0.777223
cg13870046	-0.0142596	0.013261	0.284825
cg13870058	-0.0133258	0.0150311	0.377447
cg13870080	-0.00326074	0.00985715	0.741488
cg13870102	-0.00814956	0.00538034	0.133004
cg13870107	0.0058904	0.00543381	0.280959
cg13870137	0.00979473	0.0199074	0.623787
cg13870149	-0.0214682	0.0136879	0.119944
cg13870198	-0.0176966	0.0189125	0.351678
cg13870199	-0.000968474	0.00858429	0.9104
cg13870275	0.0146973	0.0174595	0.401912
cg13870374	-0.00197447	0.00178376	0.270986
cg13870407	-0.00456335	0.00713957	0.524178
cg13870425	-0.000510661	0.00125442	0.684812
cg13870426	0.00383403	0.00923658	0.678963
cg13870435	-0.001101	0.00408135	0.787898
cg13870451	0.0219114	0.0147004	0.139231
cg13870500	-0.00702203	0.00775004	0.36708
cg13870510	-0.00205464	0.0031867	0.520563
cg13870516	-0.00326183	0.00998826	0.744678
cg13870520	-0.00103384	0.00943409	0.912957
cg13870539	-0.0128868	0.0105228	0.223583
cg13870848	0.00160543	0.00288792	0.579514
cg13870866	0.00111625	0.0057201	0.845675
cg13870956	-0.00108933	0.00512806	0.832208
cg13870973	-0.0013828	0.00599397	0.81802
cg13870982	0.00587255	0.00809544	0.469892
cg13870990	0.00563025	0.00434121	0.197639
cg13871037	-0.00126233	0.00552054	0.8196
cg13871038	0.0123166	0.00373759	0.00136089
cg13871073	-0.0049763	0.00608051	0.415074
cg13871190	-0.00232648	0.00384547	0.546554
cg13871308	0.00571471	0.00338162	0.0941563
cg13871316	0.00655909	0.0050156	0.19396
cg13871354	0.00549725	0.00642029	0.393917
cg13871400	0.00612899	0.0082656	0.460125
cg13871430	-0.00508043	0.0104847	0.629051
cg13871434	-0.00570659	0.00920963	0.536909
cg13871484	0.00923722	0.0105185	0.381945
cg13871495	0.00343383	0.00235651	0.148203
cg13871565	0.0023061	0.00556526	0.679488
cg13871588	-0.0025262	0.000925404	0.00748904
cg13871600	-0.00934935	0.00664348	0.16244
cg13871633	-0.0108138	0.0123762	0.384344
cg13871657	0.00425539	0.00505286	0.401699
cg13871684	-0.00417352	0.0136103	0.759752
cg13871695	-0.0060719	0.0150109	0.686709
cg13871799	0.00512541	0.00463307	0.271265
cg13871826	0.00932126	0.0161587	0.565332
cg13871843	-0.0218728	0.0146086	0.137476
cg13871900	-0.00481416	0.0113699	0.672903
cg13871909	0.0135282	0.00400021	0.00102854
cg13871948	-0.0171544	0.00829346	0.0411812
cg13871971	-0.00376561	0.00663101	0.571391
cg13872030	-0.00777086	0.00908573	0.39444
cg13872046	-0.0232264	0.0169612	0.173946
cg13872065	-0.00123387	0.00363672	0.73511
cg13872123	0.00438581	0.0109709	0.690181
cg13872154	0.0110034	0.0162549	0.500017
cg13872236	-0.0148336	0.0150773	0.32757
cg13872278	0.00125618	0.00570238	0.826094
cg13872307	0.0053245	0.00908789	0.55927
cg13872324	0.00655308	0.00555349	0.240802
cg13872326	0.00443569	0.00234078	0.0609859
cg13872345	0.0175637	0.0176676	0.322564
cg13872356	0.000157051	0.000923655	0.865329
cg13872404	0.00290348	0.0031383	0.357102
cg13872405	-0.00302426	0.00751959	0.688407
cg13872454	-0.00304098	0.00697705	0.663882
cg13872501	0.00425315	0.00856175	0.620447
cg13872511	0.00452756	0.00470173	0.337892
cg13872524	-0.000637528	0.00377989	0.866402
cg13872627	0.0428922	0.0330557	0.197418
cg13872634	-0.00229765	0.00116925	0.0521815
cg13872638	-0.000880979	0.00540324	0.870811
cg13872712	0.00259421	0.0105548	0.806354
cg13872719	-0.00186085	0.00435299	0.669942
cg13872749	-0.00455282	0.00715131	0.525813
cg13872774	0.000998937	0.002346	0.671165
cg13872780	0.00262986	0.00455373	0.564888
cg13872789	0.00538606	0.0104805	0.608446
cg13872812	-0.00230439	0.00260937	0.379288
cg13872829	-0.00306508	0.0064888	0.637696
cg13872830	-0.00459553	0.00521482	0.380298
cg13872831	-0.00755703	0.012867	0.558314
cg13872879	0.00215887	0.00354901	0.544366
cg13872880	-0.00855768	0.00471844	0.0727284
cg13872898	0.023299	0.0202561	0.252796
cg13872965	-0.000556631	0.00179884	0.757631
cg13873029	0.0141086	0.010459	0.180403
cg13873100	0.00124603	0.00211974	0.557978
cg13873127	-0.00244105	0.00186242	0.192965
cg13873209	0.00321572	0.00865495	0.711017
cg13873230	0.0127904	0.018548	0.492051
cg13873263	-0.0023863	0.0141574	0.866487
cg13873269	0.0131706	0.00927361	0.158652
cg13873287	0.00756825	0.0112375	0.502194
cg13873305	0.00362469	0.00939632	0.700496
cg13873324	-0.0142414	0.0121192	0.24274
cg13873337	0.00416449	0.00722289	0.565527
cg13873343	0.0165613	0.0180911	0.362163
cg13873387	-0.00919706	0.00472594	0.0544521
cg13873511	-0.00203041	0.00209668	0.335185
cg13873558	-0.0377669	0.0177116	0.0354288
cg13873611	0.00238736	0.0053595	0.656961
cg13873620	-0.00647015	0.00781204	0.409514
cg13873632	-0.000843418	0.0151981	0.955855
cg13873646	0.0184424	0.0088117	0.0388848
cg13873654	0.00703851	0.00465195	0.133428
cg13873655	0.00131138	0.00686563	0.848908
cg13873684	-0.011862	0.0105222	0.262303
cg13873710	0.0196616	0.011337	0.0859497
cg13873733	-0.00302602	0.0033381	0.366847
cg13873758	0.00782743	0.0121734	0.521701
cg13873762	0.00041924	0.00121391	0.730546
cg13873802	0.00580018	0.0036149	0.111753
cg13873813	0.00151307	0.00442534	0.733136
cg13873869	-0.00409795	0.00675666	0.545553
cg13873881	0.00109501	0.0122671	0.929051
cg13873889	0.00641599	0.00457102	0.163529
cg13873902	-0.00939909	0.00439278	0.0348148
cg13873925	-0.0021145	0.00298398	0.480212
cg13874012	0.00683023	0.0111746	0.542435
cg13874040	0.0159466	0.0201998	0.431719
cg13874046	0.000690252	0.00188783	0.715411
cg13874049	0.00275393	0.00441808	0.534486
cg13874050	0.0110974	0.0068654	0.109154
cg13874070	-0.0147188	0.0139706	0.294627
cg13874153	0.000463544	0.00788469	0.953236
cg13874174	-0.00484234	0.00591152	0.414657
cg13874275	0.0029462	0.0131455	0.823119
cg13874287	-0.000742725	0.00148911	0.619035
cg13874290	-0.017041	0.0093735	0.0720586
cg13874317	-0.00772573	0.00842053	0.361094
cg13874329	0.00887119	0.0257615	0.7313
cg13874352	0.00497128	0.00286418	0.0857024
cg13874366	-0.00253985	0.0125395	0.8399
cg13874379	-0.00581543	0.00706078	0.412113
cg13874405	0.00312525	0.0167219	0.852121
cg13874434	-3.55615e-05	0.00411719	0.993126
cg13874439	0.00628551	0.00892054	0.48269
cg13874446	-0.00117419	0.00516167	0.820513
cg13874459	-0.0110673	0.0164311	0.502145
cg13874498	0.0148467	0.0193057	0.443688
cg13874530	0.000560388	0.00453952	0.902001
cg13874629	-0.00025393	0.00127739	0.842833
cg13874643	-0.0293308	0.0210494	0.16658
cg13874644	0.00093941	0.00880374	0.915236
cg13874654	0.00908427	0.00834465	0.278932
cg13874739	0.00315191	0.00222582	0.159863
cg13874777	0.00339686	0.00744678	0.64927
cg13874780	0.0021117	0.0150364	0.888595
cg13874817	0.000732541	0.00228408	0.749095
cg13874838	0.00164085	0.00103198	0.114991
cg13874879	-0.00461837	0.00656102	0.483125
cg13874945	0.0107096	0.012684	0.400496
cg13874969	-0.0350614	0.0176607	0.0498522
cg13874974	-0.0112551	0.0149099	0.452097
cg13874979	0.00245614	0.00447635	0.58444
cg13875003	0.00516641	0.00953948	0.589311
cg13875008	-0.000478268	0.0153124	0.975145
cg13875012	-0.00386797	0.0129943	0.766575
cg13875033	-0.0066311	0.0138682	0.633585
cg13875111	0.00199316	0.00494716	0.68789
cg13875120	-0.00211538	0.00399356	0.597496
cg13875133	-0.000104785	0.00226211	0.963146
cg13875145	0.00800224	0.010131	0.431467
cg13875151	0.0130213	0.0174857	0.458211
cg13875194	0.0196924	0.0126012	0.121273
cg13875267	-0.00187639	0.0189468	0.921309
cg13875343	-0.00240376	0.00485077	0.621305
cg13875382	-0.00714326	0.0115939	0.539212
cg13875403	-0.000820926	0.00555409	0.882794
cg13875506	0.00130153	0.00873168	0.881808
cg13875518	-0.00369147	0.00246584	0.137531
cg13875550	0.00314678	0.00690122	0.649398
cg13875567	0.00297701	0.00626412	0.635647
cg13875641	-0.000897451	0.00516319	0.86236
cg13875673	-0.000978714	0.00127365	0.444043
cg13875734	-0.028865	0.0240802	0.233476
cg13875735	0.000261964	0.00876474	0.976216
cg13875783	-5.99023e-05	0.0068844	0.993075
cg13875807	-0.00366535	0.00266033	0.171346
cg13875840	-0.00199133	0.00122284	0.106578
cg13875899	-0.00219447	0.00237422	0.35756
cg13875901	0.00466615	0.00817379	0.56937
cg13875915	0.000846571	0.00134528	0.530595
cg13875986	-0.000398714	0.00439948	0.92797
cg13876071	-0.00236134	0.00491468	0.631946
cg13876113	-0.000921435	0.00157682	0.560292
cg13876135	-0.00563576	0.00766527	0.463918
cg13876163	0.00231927	0.00301599	0.443712
cg13876206	-0.0193591	0.0129452	0.137941
cg13876220	0.00261096	0.00778694	0.738101
cg13876292	0.00210198	0.00518152	0.685853
cg13876315	0.0102343	0.00569104	0.0751428
cg13876325	0.000981666	0.0124489	0.937305
cg13876366	-0.000186235	0.00726002	0.979586
cg13876462	5.74299e-05	0.00144881	0.96846
cg13876465	0.00265382	0.00438443	0.546363
cg13876470	-0.0195294	0.0108796	0.0756667
cg13876481	-0.00480948	0.00709746	0.499569
cg13876499	0.00693164	0.00810588	0.394519
cg13876512	0.00230642	0.00458714	0.61621
cg13876553	0.000925023	0.00605301	0.878848
cg13876562	0.00443193	0.00439897	0.316129
cg13876590	-0.00458089	0.0111518	0.682115
cg13876592	5.65689e-05	0.0109364	0.995883
cg13876604	0.00760519	0.0155982	0.626922
cg13876615	0.00360034	0.00685822	0.600768
cg13876650	0.00396515	0.00810246	0.625647
cg13876672	0.015292	0.00834524	0.0698654
cg13876681	0.00158132	0.00411372	0.701497
cg13876756	0.0161615	0.012278	0.191086
cg13876761	-0.008814	0.00756242	0.246589
cg13876776	-0.000225457	0.00194953	0.908164
cg13876785	-0.0250567	0.0159606	0.119595
cg13876809	-0.005607	0.0128651	0.663898
cg13876833	0.00204272	0.00380674	0.592731
cg13876844	-0.00131629	0.0138524	0.924487
cg13876878	-0.00172151	0.00854766	0.840794
cg13876921	-0.0339581	0.0205221	0.101119
cg13876935	0.0023406	0.00842699	0.781777
cg13876960	-0.0264413	0.0185049	0.156154
cg13877005	-0.0120206	0.00528666	0.0251182
cg13877106	0.000180662	0.0107681	0.986648
cg13877109	-0.0181768	0.00721624	0.0133584
cg13877163	0.00576253	0.00598773	0.338175
cg13877226	-0.00532833	0.0192847	0.782889
cg13877260	0.00977269	0.00505479	0.0560208
cg13877312	0.000172477	0.0104798	0.986902
cg13877315	-0.00483499	0.0113913	0.672151
cg13877316	-0.00379146	0.00889082	0.670699
cg13877423	0.000993573	0.00225408	0.660318
cg13877452	0.0372982	0.0178491	0.0391878
cg13877465	-0.00075937	0.00242089	0.754422
cg13877474	0.000716988	0.00510024	0.888485
cg13877482	0.0133455	0.00903164	0.142647
cg13877512	-0.00476884	0.00916106	0.603827
cg13877574	0.00315821	0.0100743	0.754559
cg13877631	-0.0195577	0.017047	0.254004
cg13877657	-0.000514979	0.00561421	0.927098
cg13877662	0.00258668	0.00249669	0.30268
cg13877670	-0.00089049	0.00414252	0.830234
cg13877715	-0.00013475	0.0158919	0.993252
cg13877766	-0.00301801	0.0107276	0.779037
cg13877801	-0.000953443	0.00478159	0.842356
cg13877847	0.0122527	0.00594346	0.0418447
cg13877894	0.00130494	0.00811414	0.872557
cg13877895	-0.00484373	0.00368566	0.191782
cg13877906	0.00217706	0.00522143	0.677611
cg13877915	0.00178287	0.00594685	0.764951
cg13877916	0.00265835	0.00440208	0.547287
cg13877930	-0.0050242	0.00917714	0.585276
cg13877944	-0.0133692	0.00470395	0.00543256
cg13877958	0.0063711	0.00429474	0.141096
cg13877974	-0.00451106	0.00726393	0.535998
cg13877999	0.0105174	0.0227181	0.644404
cg13878010	-0.000774191	0.00272795	0.777151
cg13878023	-0.00292647	0.017757	0.869429
cg13878033	-0.0060581	0.00866411	0.486039
cg13878066	-0.0189736	0.0184276	0.305669
cg13878083	-0.00249695	0.00654819	0.703775
cg13878093	0.0034827	0.00186974	0.0654442
cg13878116	0.00825746	0.0122396	0.501455
cg13878136	0.0132878	0.014047	0.346453
cg13878176	-0.00237275	0.00375962	0.529406
cg13878221	0.00378914	0.00759173	0.618795
cg13878276	-0.000658657	0.0113526	0.95385
cg13878314	-0.00842799	0.017363	0.628456
cg13878360	-0.0137056	0.0142162	0.33733
cg13878402	0.00124347	0.00482082	0.796986
cg13878438	0.0050724	0.00604673	0.403545
cg13878456	-0.00223366	0.00572914	0.697457
cg13878487	0.000102091	0.00476054	0.982933
cg13878520	0.00547209	0.00499837	0.276245
cg13878536	0.00495433	0.0104615	0.636834
cg13878620	0.000651934	0.00427631	0.879137
cg13878641	-0.00252379	0.0013043	0.055819
cg13878646	-0.014109	0.0133999	0.294916
cg13878677	0.0236279	0.0161691	0.147069
cg13878705	0.00303101	0.00436373	0.488922
cg13878745	-0.0193139	0.0116156	0.0994915
cg13878775	0.00265676	0.00301144	0.379772
cg13878895	-0.0309581	0.0239698	0.199492
cg13878966	0.00161604	0.0258559	0.950288
cg13878974	0.00584266	0.00893388	0.51462
cg13879018	0.00627407	0.00481165	0.19525
cg13879055	0.00659803	0.0037986	0.0854731
cg13879195	0.0109543	0.0160505	0.496507
cg13879239	0.0243877	0.0243121	0.318231
cg13879247	0.00564167	0.00397518	0.158944
cg13879373	-0.00128957	0.00204107	0.528952
cg13879411	-0.00154784	0.00900048	0.863806
cg13879417	-0.00165096	0.0145762	0.910048
cg13879451	-0.0111517	0.0172886	0.520383
cg13879455	0.0353469	0.020712	0.0910011
cg13879457	0.00509357	0.0060376	0.400883
cg13879482	-0.0182313	0.00997251	0.0705075
cg13879483	-0.00185221	0.00518722	0.72179
cg13879495	-0.00442314	0.00431003	0.307253
cg13879523	0.00657308	0.00498963	0.190732
cg13879632	0.0111466	0.0119045	0.351357
cg13879653	0.00625682	0.00498206	0.212089
cg13879655	-0.000821863	0.0132116	0.950522
cg13879678	0.00352933	0.00712288	0.62134
cg13879688	-0.00466898	0.00495592	0.348411
cg13879694	-0.00717791	0.00551809	0.196318
cg13879760	-0.000138864	0.00438716	0.974812
cg13879769	0.0018736	0.0017276	0.280747
cg13879776	-0.00522781	0.00679411	0.443433
cg13879807	-0.00501149	0.0101922	0.62401
cg13879871	-0.000275386	0.00672994	0.967442
cg13879875	0.00273807	0.00155049	0.0804582
cg13879929	0.00563998	0.00337297	0.0976282
cg13879937	0.01525	0.0153915	0.324171
cg13879954	0.00863988	0.016551	0.602813
cg13879996	-0.00565757	0.00864951	0.514554
cg13880034	-0.00488119	0.00435966	0.265555
cg13880069	0.00219822	0.00482704	0.649811
cg13880081	-0.00161667	0.00457689	0.724663
cg13880094	0.00102767	0.00177251	0.563367
cg13880108	-0.00453956	0.00909877	0.618932
cg13880113	-0.0122249	0.0132609	0.358812
cg13880140	0.00418876	0.00426996	0.328969
cg13880193	0.0114674	0.00708265	0.10858
cg13880225	0.000552347	0.00136884	0.687431
cg13880228	0.000349233	0.00234377	0.88185
cg13880254	0.00397336	0.00267834	0.141083
cg13880283	0.00462936	0.0106123	0.663614
cg13880303	-0.00318212	0.0120449	0.792178
cg13880345	-0.0142642	0.0173161	0.41204
cg13880351	-0.0054407	0.00341388	0.114159
cg13880379	0.0199005	0.0310243	0.522698
cg13880412	0.000623893	0.00551042	0.910083
cg13880467	0.00693278	0.00548879	0.209497
cg13880526	0.0169178	0.00792797	0.0352931
cg13880539	0.00382688	0.0085308	0.654694
cg13880545	0.00785318	0.0059306	0.188463
cg13880565	-0.00167934	0.0136242	0.902148
cg13880583	0.00683961	0.00923036	0.460435
cg13880598	0.0137431	0.0144492	0.343831
cg13880617	0.00166702	0.00370524	0.65375
cg13880654	-0.00877614	0.00493954	0.0786565
cg13880779	0.00160546	0.00374427	0.669008
cg13880786	0.000342261	0.00130341	0.793407
cg13880793	0.000161757	0.00409149	0.968543
cg13880868	0.00870919	0.0130629	0.506492
cg13880884	0.00010743	0.00655798	0.986963
cg13880890	-0.00584668	0.00767316	0.447874
cg13880897	-0.00543886	0.00968258	0.575566
cg13880911	-0.00466294	0.00430753	0.28163
cg13880950	0.00136705	0.00279647	0.62602
cg13881006	-0.00400946	0.00734484	0.586358
cg13881036	-0.00303484	0.006714	0.652236
cg13881108	-0.0113406	0.0169039	0.50384
cg13881199	-0.00129426	0.00526196	0.806213
cg13881248	0.0103197	0.012235	0.400988
cg13881299	0.00127538	0.00207356	0.539908
cg13881341	0.0159957	0.0154769	0.303853
cg13881376	-0.00378318	0.00940867	0.688472
cg13881405	0.00196096	0.00373262	0.600498
cg13881452	0.00492092	0.00340186	0.151153
cg13881513	0.0035825	0.0140391	0.799108
cg13881547	-0.0151865	0.0211083	0.473538
cg13881619	0.00281741	0.00460832	0.542339
cg13881637	-0.00450263	0.0094296	0.634049
cg13881655	-0.00237321	0.00944598	0.802144
cg13881721	-0.0036864	0.00477549	0.441969
cg13881818	-0.00437506	0.00363109	0.23109
cg13881906	0.0118582	0.0107278	0.271651
cg13881950	-0.00125585	0.00408365	0.759079
cg13881958	-0.00106015	0.00132427	0.425285
cg13881964	0.0101052	0.0107225	0.348248
cg13882016	-0.013979	0.0169566	0.411676
cg13882046	0.00183315	0.00418127	0.662028
cg13882064	-0.00275554	0.00439509	0.532115
cg13882081	-0.00320966	0.0180595	0.859297
cg13882090	0.0120814	0.00639551	0.0617835
cg13882100	0.00252951	0.00437262	0.564235
cg13882169	-0.00183376	0.00551902	0.740386
cg13882195	-0.00154849	0.00683419	0.821213
cg13882200	0.0261744	0.0214813	0.22591
cg13882251	0.00562968	0.0132608	0.672088
cg13882267	-0.000341192	0.00130034	0.793563
cg13882278	-0.00183515	0.00163603	0.264673
cg13882284	-0.000654186	0.00766941	0.932195
cg13882285	0.0114157	0.0052452	0.0318787
cg13882309	-0.000739255	0.0066164	0.911261
cg13882311	0.0104792	0.010378	0.315049
cg13882334	-0.00511156	0.013735	0.710564
cg13882345	0.0031424	0.00663401	0.636761
cg13882377	-0.0127378	0.0135946	0.351028
cg13882393	0.0258504	0.0163944	0.118004
cg13882414	-0.000547859	0.0016464	0.74001
cg13882439	0.00411802	0.0040588	0.312749
cg13882462	0.00931971	0.00391856	0.01929
cg13882484	0.0251973	0.0228022	0.271796
cg13882486	-0.00651325	0.0117954	0.582054
cg13882512	0.00430041	0.0100524	0.669717
cg13882606	-0.00434965	0.00594771	0.466296
cg13882665	-0.00975051	0.0135682	0.474046
cg13882748	0.00743295	0.0109004	0.496883
cg13882824	-0.00169583	0.00426713	0.691907
cg13882835	0.00191945	0.00200244	0.340096
cg13882837	0.00341869	0.00369985	0.357706
cg13882899	0.00136478	0.00445612	0.760036
cg13882918	-0.00475236	0.00691789	0.493694
cg13882921	0.00954431	0.00515096	0.0668427
cg13882988	0.00287506	0.00439012	0.514039
cg13883027	0.00923248	0.0593791	0.876753
cg13883063	0.00665679	0.00496341	0.182902
cg13883113	-1.73718e-06	0.0043613	0.999683
cg13883127	0.00396622	0.00682329	0.562362
cg13883173	-0.00842427	0.0149522	0.574413
cg13883186	0.00530611	0.00515142	0.305482
cg13883202	0.000185058	0.00222639	0.933922
cg13883232	-0.00583993	0.00562716	0.301861
cg13883256	-0.00511108	0.00281922	0.0728408
cg13883366	0.00321763	0.00586046	0.584201
cg13883376	-0.000946386	0.00471001	0.841161
cg13883400	-0.0310174	0.0159646	0.0548416
cg13883438	-0.00542465	0.00931001	0.561428
cg13883479	0.0293178	0.0192909	0.131724
cg13883522	-0.0095371	0.0111441	0.394156
cg13883552	0.00672216	0.00352811	0.0596119
cg13883553	0.00968056	0.00840306	0.252057
cg13883576	0.00474554	0.0111412	0.671063
cg13883590	-0.00185206	0.0045368	0.683976
cg13883633	-0.0114669	0.0121211	0.346414
cg13883672	-0.0105036	0.00612792	0.0896147
cg13883681	0.000443024	0.00863008	0.959161
cg13883684	-0.00487828	0.00395381	0.220163
cg13883696	-0.00233601	0.00362159	0.52039
cg13883721	0.0224695	0.0154675	0.149441
cg13883732	-0.0110477	0.0130268	0.39842
cg13883743	0.00538626	0.00454338	0.238622
cg13883851	0.00728543	0.0105381	0.490953
cg13883864	-0.0030953	0.00119082	0.0107541
cg13883911	-0.00585924	0.00974272	0.548937
cg13883939	-0.00143507	0.00101585	0.160856
cg13883966	0.00616888	0.0127909	0.630656
cg13883981	0.0153831	0.0194242	0.430263
cg13883984	-0.00489027	0.00630836	0.440048
cg13884047	0.00559263	0.0108488	0.607336
cg13884147	0.00397376	0.00474924	0.404748
cg13884229	0.00380326	0.00411655	0.357765
cg13884286	0.012207	0.0117572	0.301658
cg13884288	0.000366938	0.00294898	0.901225
cg13884295	0.00772266	0.00841901	0.361199
cg13884335	-0.0239804	0.0203774	0.242064
cg13884344	0.00202214	0.0115773	0.861696
cg13884376	0.0167783	0.0213232	0.433228
cg13884444	-0.00518016	0.00896223	0.564564
cg13884470	0.0082054	0.00517066	0.115689
cg13884498	-0.0131768	0.0121977	0.282622
cg13884518	0.000295993	0.00406309	0.942071
cg13884546	5.18054e-05	0.00141591	0.970886
cg13884555	-0.0116722	0.0104293	0.265749
cg13884600	0.00534241	0.00448339	0.236238
cg13884608	0.0160152	0.0165286	0.334912
cg13884610	0.0020122	0.0201522	0.920663
cg13884617	0.000419661	0.0102477	0.967416
cg13884636	0.00175932	0.00476563	0.712782
cg13884649	-0.00308951	0.00320031	0.336685
cg13884741	0.000474656	0.00573351	0.934187
cg13884765	-0.0184772	0.0208967	0.3787
cg13884784	-0.00686107	0.00644423	0.289583
cg13884800	0.00596023	0.0118841	0.6171
cg13884826	-0.0177644	0.0120482	0.143502
cg13884871	-0.00184776	0.00509947	0.71786
cg13884879	0.0200889	0.00971995	0.0413399
cg13884889	-0.00333777	0.00751185	0.657761
cg13884903	0.00120048	0.00303778	0.693549
cg13884907	-0.000877765	0.0174419	0.959964
cg13884942	0.0127132	0.00802103	0.116128
cg13884962	0.0105166	0.00891886	0.241142
cg13884987	-0.00518343	0.0129873	0.69066
cg13884995	0.00295276	0.00780589	0.706029
cg13885013	-0.00541452	0.0129496	0.676753
cg13885043	-0.000624452	0.00121163	0.607423
cg13885053	0.00434283	0.00509582	0.396121
cg13885081	0.00459878	0.00946646	0.628174
cg13885106	0.0063111	0.00395016	0.113269
cg13885111	-0.0100607	0.00667152	0.134705
cg13885115	0.000708014	0.00942568	0.940273
cg13885120	-8.21752e-05	0.00857569	0.992374
cg13885138	-0.0153408	0.0183038	0.403961
cg13885155	-0.00947916	0.013345	0.479161
cg13885156	0.00983838	0.00558863	0.0813929
cg13885159	0.00254815	0.00245819	0.302424
cg13885201	0.000679557	0.00597166	0.909627
cg13885217	-0.00294113	0.00574694	0.609938
cg13885227	-0.00319877	0.00948712	0.736695
cg13885243	-0.012462	0.0194808	0.523825
cg13885255	-0.0142511	0.0119324	0.235178
cg13885320	0.000380602	0.00151539	0.802207
cg13885325	-0.000146866	0.00151206	0.922818
cg13885343	0.00268981	0.00122984	0.0310649
cg13885391	-0.000315407	0.0108493	0.976865
cg13885437	-0.0183234	0.0168787	0.28027
cg13885451	-0.000190605	0.00261124	0.941957
cg13885504	0.00293251	0.00737476	0.691742
cg13885535	0.00341826	0.00455499	0.454749
cg13885561	0.00843661	0.0137572	0.541104
cg13885590	0.0218058	0.0116693	0.0645987
cg13885609	-0.0096225	0.0109885	0.383297
cg13885610	0.0166381	0.00551642	0.00324641
cg13885623	-0.00858164	0.00757615	0.260041
cg13885629	-0.00332415	0.00933884	0.722628
cg13885652	0.0064345	0.0128359	0.617269
cg13885720	-0.000775681	0.0122018	0.949439
cg13885748	0.00104865	0.00291408	0.719714
cg13885785	0.00334829	0.0101972	0.743331
cg13885788	0.0947191	0.0556581	0.0918994
cg13885829	0.0447191	0.0473151	0.346869
cg13885842	0.00470796	0.00721343	0.515469
cg13885855	0.000125053	0.00597886	0.983355
cg13885867	0.00386831	0.00710739	0.58747
cg13885889	0.0115272	0.0183543	0.531412
cg13885926	0.00496088	0.0119394	0.678663
cg13885953	0.00166449	0.00457679	0.716864
cg13885977	0.00250463	0.0104896	0.81177
cg13885991	-0.0110156	0.00575548	0.0584887
cg13886001	0.000702512	0.00911585	0.938726
cg13886135	-0.00047033	0.00452025	0.917338
cg13886180	0.00363417	0.00904887	0.688824
cg13886231	0.00111832	0.00163711	0.496117
cg13886298	0.0029179	0.00449082	0.517345
cg13886334	0.00174861	0.00226832	0.442593
cg13886338	-0.000293962	0.011676	0.979964
cg13886373	-0.0103902	0.00471376	0.0298009
cg13886435	0.000222362	0.00499521	0.964583
cg13886465	0.00577088	0.00378312	0.130308
cg13886552	0.00761716	0.00627525	0.227667
cg13886554	0.0111926	0.00954277	0.243629
cg13886580	-0.00429875	0.00935301	0.646793
cg13886600	0.00939092	0.00485366	0.0558386
cg13886636	-0.00382041	0.00433026	0.379752
cg13886722	0.00439301	0.00889252	0.622381
cg13886752	0.00534709	0.00381149	0.163748
cg13886772	-0.0158493	0.00978723	0.108515
cg13886789	-0.0165843	0.011722	0.160233
cg13886799	0.0157472	0.0105616	0.139112
cg13886954	0.00096329	0.00521765	0.8539
cg13886984	-1.63591e-05	0.00609135	0.997863
cg13887004	0.000404133	0.00295043	0.891326
cg13887016	-0.00120401	0.00101708	0.239305
cg13887021	-0.0125971	0.0147887	0.396354
cg13887095	0.0133862	0.00815439	0.103815
cg13887180	0.00754549	0.0114766	0.512392
cg13887205	0.00117088	0.00449455	0.795005
cg13887241	0.00135058	0.00156891	0.391386
cg13887251	0.00794428	0.00654563	0.22773
cg13887261	-0.00965192	0.0125758	0.444593
cg13887370	-0.00158774	0.00201298	0.432123
cg13887420	-0.00324437	0.00490538	0.509883
cg13887424	0.0120304	0.00629476	0.0588454
cg13887487	0.00178423	0.00185238	0.337765
cg13887532	-0.00235306	0.00858985	0.7847
cg13887543	6.53955e-05	0.00888664	0.994143
cg13887572	0.00992041	0.0181239	0.585346
cg13887578	0.0158313	0.0129698	0.225097
cg13887610	0.00149856	0.0131458	0.90947
cg13887662	0.0314952	0.0236974	0.186854
cg13887666	0.00139915	0.00527228	0.791265
cg13887716	-0.00120809	0.00385993	0.754947
cg13887740	0.00159496	0.00469603	0.73484
cg13887749	-0.00106753	0.00373303	0.775493
cg13887815	0.00938063	0.00614343	0.129933
cg13887829	0.00488093	0.0053674	0.365344
cg13887911	0.0072577	0.00459244	0.117182
cg13887949	0.00094166	0.00426682	0.825781
cg13887966	0.00425705	0.0036569	0.247149
cg13887975	-0.00359261	0.00634649	0.572609
cg13887993	-0.00270688	0.00991801	0.785473
cg13888026	-0.00267602	0.0015404	0.0854271
cg13888036	0.020783	0.0193372	0.285066
cg13888070	0.00442867	0.0118111	0.708486
cg13888154	0.00822994	0.013414	0.540918
cg13888157	-0.0117846	0.0152844	0.442512
cg13888180	0.0316819	0.0207883	0.130658
cg13888192	0.0097462	0.00596061	0.105172
cg13888226	-0.00719787	0.00774226	0.354773
cg13888322	-0.00209278	0.010464	0.841888
cg13888346	-0.0148566	0.0167547	0.37736
cg13888387	-0.0061457	0.00931734	0.511029
cg13888408	0.00368522	0.00461483	0.426437
cg13888441	-0.00320101	0.00707555	0.651957
cg13888445	0.0186467	0.0107521	0.0859589
cg13888505	-0.00158186	0.00216704	0.467118
cg13888509	0.000726765	0.0147931	0.960915
cg13888582	-0.000230584	0.00421145	0.956446
cg13888588	-0.00166835	0.0106752	0.876125
cg13888593	-0.00745482	0.00444532	0.0966649
cg13888600	-0.00525298	0.00566776	0.356252
cg13888662	0.00630515	0.00373118	0.0941715
cg13888706	0.014255	0.00624889	0.024657
cg13888710	-0.000520207	0.00302179	0.863666
cg13888748	0.0181549	0.0142483	0.205553
cg13888763	0.00236615	0.00642832	0.71359
cg13888765	-0.00630064	0.00837323	0.453534
cg13888805	0.0239963	0.0142631	0.0956094
cg13888808	-0.011878	0.0137783	0.390707
cg13888838	0.000835042	0.00427922	0.84568
cg13888853	0.00858707	0.00653333	0.191736
cg13888854	-0.00727777	0.0150332	0.629363
cg13888858	-0.00116869	0.0045204	0.796524
cg13888886	0.00353258	0.00621109	0.570799
cg13888965	-0.00196327	0.00432421	0.6508
cg13888983	0.00341782	0.00778327	0.661519
cg13889007	-0.000449658	0.0092209	0.961204
cg13889048	-0.034162	0.0172824	0.0508306
cg13889085	-0.00190994	0.00423184	0.652732
cg13889115	0.00437276	0.00402733	0.280191
cg13889173	0.0138706	0.00881227	0.118645
cg13889250	0.0011307	0.00197119	0.567518
cg13889311	0.00106096	0.00517064	0.837841
cg13889369	-0.00190532	0.00150561	0.208641
cg13889415	-0.0207806	0.0183277	0.259576
cg13889419	0.00101595	0.00851678	0.905287
cg13889422	-0.00273995	0.00149549	0.0699067
cg13889425	0.0120308	0.0102239	0.242096
cg13889467	-0.0121188	0.0171694	0.481932
cg13889508	-0.00624496	0.0104955	0.55318
cg13889536	0.000807197	0.00467811	0.863356
cg13889541	0.0106279	0.00369135	0.00487744
cg13889620	-0.0057149	0.00913223	0.532875
cg13889684	-0.00787542	0.0163112	0.630277
cg13889692	0.000205287	0.00455217	0.96412
cg13889750	-0.00986787	0.0084948	0.248149
cg13889795	-0.00244662	0.00809935	0.763221
cg13889845	-0.000596055	0.00691946	0.931526
cg13889923	0.000554753	0.00200995	0.783115
cg13889934	-0.0225808	0.012723	0.0789727
cg13889950	-0.00308389	0.00796621	0.699489
cg13889963	0.00302669	0.00255136	0.238313
cg13889978	0.000248198	0.00467532	0.957769
cg13890000	0.00370808	0.00360071	0.30558
cg13890015	-0.00340507	0.0111806	0.761341
cg13890019	0.000414885	0.00670932	0.950816
cg13890058	0.0131708	0.0114292	0.251911
cg13890131	0.00681404	0.00746946	0.363829
cg13890229	0.00769156	0.00598766	0.201911
cg13890296	-0.000787049	0.00135364	0.562259
cg13890326	-0.0123431	0.0146184	0.400487
cg13890379	-0.00416977	0.0130966	0.750856
cg13890428	-0.0116129	0.02058	0.573827
cg13890435	-0.00208332	0.00120079	0.0858302
cg13890442	-0.00988873	0.00683114	0.150858
cg13890447	-0.000839947	0.00916042	0.927125
cg13890451	-0.00409788	0.0105478	0.698467
cg13890487	0.000327761	0.00139623	0.814885
cg13890519	0.0180641	0.00978477	0.0678293
cg13890541	0.00457941	0.00378652	0.229361
cg13890552	-0.00611495	0.00666271	0.360939
cg13890558	0.0126239	0.0158213	0.426817
cg13890597	0.00619141	0.00515336	0.232421
cg13890634	0.00173427	0.00613309	0.777936
cg13890649	0.0135619	0.00750424	0.0737332
cg13890706	0.000891424	0.00228858	0.697727
cg13890714	0.00216831	0.00828914	0.79418
cg13890735	0.00441233	0.00721789	0.542385
cg13890742	-0.00219139	0.00167456	0.193657
cg13890773	-0.0102369	0.00868458	0.241297
cg13890779	0.000958289	0.00793034	0.904062
cg13890800	0.00618681	0.00528222	0.244281
cg13890859	0.00453764	0.0098041	0.644491
cg13890913	-0.00377761	0.00369218	0.308711
cg13890919	0.00299348	0.00501423	0.551859
cg13890949	0.0131871	0.0149396	0.37952
cg13890972	0.000283717	0.00691262	0.967343
cg13890982	0.000169808	0.00437735	0.969133
cg13891009	0.0167285	0.00852273	0.0524468
cg13891021	0.0110862	0.00594993	0.0653618
cg13891025	-0.0187845	0.0183432	0.30828
cg13891045	-0.00420877	0.0103458	0.685017
cg13891068	0.00131444	0.00501453	0.793764
cg13891121	-0.0219445	0.0139851	0.119775
cg13891181	-0.00427362	0.0026485	0.109765
cg13891189	-0.00410706	0.00965445	0.671455
cg13891195	0.00547007	0.00983141	0.579189
cg13891217	0.014417	0.0136487	0.293381
cg13891220	0.0020313	0.00653716	0.756652
cg13891250	0.000908584	0.0012621	0.473265
cg13891330	-0.00113525	0.00417955	0.786474
cg13891460	0.00616936	0.00544792	0.260164
cg13891505	-0.005748	0.0149771	0.701953
cg13891539	-0.00979156	0.013944	0.484182
cg13891546	0.000534875	0.0118051	0.963952
cg13891556	-0.0112886	0.0201103	0.575826
cg13891567	0.0204961	0.0138262	0.141375
cg13891576	-0.00702078	0.00607769	0.250772
cg13891611	0.0135181	0.0174498	0.440353
cg13891612	-0.00155532	0.00888619	0.861413
cg13891626	0.00187796	0.00303919	0.538037
cg13891644	-0.0112575	0.00987228	0.25688
cg13891659	0.0029095	0.00241043	0.230261
cg13891671	-0.00333878	0.011508	0.77232
cg13891682	-0.00611501	0.00347692	0.0816802
cg13891702	-0.000609004	0.0106567	0.954542
cg13891765	0.00248683	0.00288876	0.391372
cg13891768	-0.00186383	0.00729942	0.798985
cg13891881	0.00373474	0.0105089	0.723046
cg13891898	-0.00409041	0.00285182	0.154602
cg13891949	0.0107994	0.00558424	0.0559524
cg13891978	-0.00381956	0.00393529	0.334094
cg13892000	-0.00321391	0.0045014	0.476903
cg13892015	0.000587493	0.0020757	0.777736
cg13892042	-0.0144331	0.007788	0.0667943
cg13892059	-0.00190363	0.00120788	0.118181
cg13892073	0.00211744	0.00466598	0.650953
cg13892082	0.00553915	0.00526912	0.295679
cg13892088	-0.00288147	0.0123768	0.816382
cg13892257	0.0135882	0.0179888	0.451801
cg13892322	3.07555e-05	0.00141698	0.982727
cg13892375	0.00370422	0.00465419	0.427982
cg13892383	-0.00254859	0.0100413	0.800162
cg13892386	0.000516341	0.00522228	0.921437
cg13892472	-0.0152986	0.0083328	0.0693372
cg13892474	0.00203388	0.00312923	0.517207
cg13892514	0.0131772	0.0165067	0.426592
cg13892524	-0.00161812	0.00553762	0.770736
cg13892545	0.00313623	0.0093806	0.73883
cg13892570	-0.0317687	0.0171022	0.066172
cg13892622	0.00384677	0.0094368	0.684413
cg13892659	-0.00265252	0.0061665	0.668012
cg13892688	0.00355463	0.013284	0.789568
cg13892721	0.0183141	0.0149844	0.224501
cg13892828	0.00910993	0.00719581	0.208453
cg13892862	-0.000913926	0.00381702	0.811259
cg13892870	0.00340883	0.0039133	0.385792
cg13892889	0.000966035	0.00535564	0.857222
cg13892902	-0.00178939	0.00384284	0.642485
cg13892977	0.00273018	0.00557244	0.625247
cg13892980	-0.0100998	0.0138035	0.466075
cg13893012	0.003495	0.00969956	0.719363
cg13893036	-0.0209845	0.0193199	0.28002
cg13893074	0.00430996	0.00839558	0.608832
cg13893113	0.0080835	0.0115203	0.484511
cg13893221	0.00264684	0.00329538	0.423765
cg13893245	0.0136592	0.0204182	0.505056
cg13893304	-0.00308229	0.0204563	0.880534
cg13893358	0.0105984	0.0118417	0.372932
cg13893372	-0.00371662	0.00489563	0.449536
cg13893427	0.00365586	0.00776043	0.638602
cg13893448	-0.00146954	0.00645891	0.820483
cg13893459	1.32741e-05	0.00556218	0.998101
cg13893480	0.000398372	0.00552117	0.942624
cg13893488	0.00348718	0.00367762	0.345305
cg13893516	-0.0363917	0.018833	0.0561482
cg13893543	-0.014349	0.00679701	0.0372591
cg13893555	0.00238997	0.0209682	0.909482
cg13893566	0.00204808	0.00403982	0.61329
cg13893634	-0.000651811	0.00153447	0.67191
cg13893637	-0.000392159	0.00371935	0.91624
cg13893683	0.00680372	0.00373276	0.071336
cg13893707	0.0126437	0.0174963	0.471583
cg13893715	0.00151838	0.00181386	0.404533
cg13893720	0.010594	0.0254794	0.678458
cg13893756	0.00833182	0.00805845	0.303666
cg13893761	0.00595471	0.00667038	0.374156
cg13893762	-0.00820828	0.00554797	0.142148
cg13893782	-0.00562996	0.0112529	0.617956
cg13893799	0.00064622	0.0161884	0.968237
cg13893805	-0.00133585	0.00569852	0.815138
cg13893866	-0.0086682	0.00514187	0.0949508
cg13893907	-0.00271578	0.00525924	0.606728
cg13893923	-0.00405773	0.0114891	0.724697
cg13893963	-0.0095384	0.0106058	0.370625
cg13893965	0.00282748	0.00495934	0.569867
cg13894010	-0.00636042	0.0111647	0.570167
cg13894021	0.00105078	0.00542922	0.846928
cg13894046	-0.000566183	0.00224754	0.801626
cg13894067	-0.00155212	0.00437803	0.723692
cg13894081	0.00160594	0.00235564	0.496979
cg13894087	-0.000963568	0.00434281	0.824862
cg13894134	0.00557685	0.00549773	0.312845
cg13894136	-0.0367546	0.0219376	0.0969767
cg13894163	-0.00114663	0.0014281	0.423932
cg13894192	0.0115025	0.00939986	0.223944
cg13894420	-0.0347208	0.0161359	0.0338225
cg13894444	-0.00119616	0.0064893	0.85413
cg13894462	-0.0224217	0.0168546	0.186446
cg13894496	-0.0128947	0.00981902	0.19211
cg13894501	-0.00013844	0.0051214	0.978488
cg13894535	-0.0327276	0.0180971	0.0735432
cg13894665	-0.00328267	0.00411616	0.427045
cg13894719	0.00676462	0.00943907	0.475254
cg13894747	0.00216866	0.00579019	0.708796
cg13894748	-0.000227328	0.00202223	0.91072
cg13894784	-0.0125441	0.00607829	0.0416312
cg13894813	-0.0132563	0.0106125	0.214537
cg13894816	-0.000437207	0.0014957	0.770656
cg13894827	-0.0061869	0.0085395	0.470448
cg13894848	0.0119235	0.0165174	0.472057
cg13894852	3.77623e-05	0.0109175	0.997247
cg13894887	-0.0218347	0.018029	0.228714
cg13894889	0.00664156	0.0174263	0.70392
cg13894908	0.0141899	0.00921222	0.126637
cg13895004	0.00457732	0.00423304	0.28215
cg13895046	0.0081604	0.00838562	0.332831
cg13895067	-0.00713839	0.0104584	0.496469
cg13895085	-0.0016441	0.00624028	0.792734
cg13895148	-0.00376549	0.00568473	0.509247
cg13895172	-3.52472e-05	0.00133667	0.979015
cg13895221	0.00456013	0.00456643	0.320388
cg13895235	-0.00291056	0.0049677	0.559265
cg13895280	-0.0203753	0.0132264	0.126596
cg13895316	0.0081433	0.0100263	0.418611
cg13895322	0.0133047	0.0177228	0.45459
cg13895323	0.000214207	0.0132546	0.987138
cg13895329	0.00489118	0.00571784	0.394361
cg13895331	0.00186773	0.00931576	0.841503
cg13895343	0.0279361	0.012081	0.0228055
cg13895393	-0.000259618	0.0112802	0.981684
cg13895409	0.00627981	0.00633738	0.324119
cg13895417	0.000475334	0.00392653	0.903889
cg13895441	-0.00760469	0.0123816	0.540483
cg13895461	0.00204346	0.00157149	0.196475
cg13895530	-0.000853596	0.00446347	0.848725
cg13895544	-0.000833153	0.00179069	0.64275
cg13895552	-0.00797959	0.0136069	0.558904
cg13895570	1.29135e-05	0.00784711	0.99869
cg13895596	-0.00029378	0.00796482	0.97065
cg13895650	0.0135283	0.0250535	0.590414
cg13895722	-0.00251954	0.00200927	0.212781
cg13895732	-0.0105185	0.00485511	0.0326495
cg13895765	-0.0141101	0.00578041	0.016404
cg13895771	0.0132497	0.00595463	0.0283204
cg13895781	0.0078093	0.0109218	0.476263
cg13895830	0.00527813	0.00776455	0.498219
cg13895834	0.00631093	0.00612972	0.305699
cg13895853	0.00431287	0.0110592	0.697379
cg13895867	-0.00202479	0.00388055	0.602977
cg13895979	-0.00149591	0.00301274	0.620613
cg13896017	-0.0168444	0.00928307	0.0725951
cg13896060	0.0101636	0.011244	0.368216
cg13896105	0.0103368	0.0170391	0.545456
cg13896106	-0.0132021	0.0128648	0.307265
cg13896113	-0.00230921	0.00203373	0.2589
cg13896115	0.00710289	0.0076075	0.352723
cg13896157	-0.00461175	0.00305219	0.133951
cg13896190	0.00889286	0.0109143	0.41713
cg13896192	0.0109499	0.0110172	0.322672
cg13896328	0.0132951	0.0248408	0.593692
cg13896387	-0.0109959	0.0198417	0.580693
cg13896476	-0.0271379	0.0154052	0.081193
cg13896604	-0.000897824	0.00190538	0.63852
cg13896608	-0.000847716	0.00280864	0.763413
cg13896666	0.00654309	0.0076906	0.396918
cg13896687	-0.000473274	0.00489264	0.923133
cg13896699	-0.0313853	0.0205429	0.12972
cg13896748	-0.00212375	0.00605442	0.726494
cg13896764	-0.00075726	0.00242184	0.755176
cg13896766	0.00673877	0.00416646	0.108945
cg13896783	-0.00259881	0.0069809	0.710476
cg13896818	-0.000212403	0.00866929	0.980502
cg13896842	0.00371532	0.00707097	0.600445
cg13896861	0.0020185	0.0056061	0.719566
cg13896879	-0.00067522	0.0024139	0.780269
cg13896891	0.00140266	0.00283724	0.622125
cg13896904	-0.00280411	0.0112795	0.804178
cg13896955	0.00449139	0.00506513	0.377353
cg13897122	-0.0144861	0.0189055	0.445339
cg13897134	-0.0247845	0.0192056	0.19986
cg13897145	0.000915214	0.00136604	0.504417
cg13897173	0.00326513	0.00780516	0.676603
cg13897222	-0.0103362	0.0092608	0.267043
cg13897241	0.00678205	0.0117374	0.564687
cg13897296	-0.000774246	0.00165539	0.641009
cg13897312	0.0219841	0.0259859	0.399572
cg13897325	0.00361127	0.00930969	0.698912
cg13897348	-0.00464702	0.0148483	0.754958
cg13897374	0.0151514	0.00628876	0.0178132
cg13897388	-0.0158999	0.0126896	0.213131
cg13897396	0.0189541	0.0278802	0.498175
cg13897416	-0.00182589	0.0061341	0.766578
cg13897429	-0.00660543	0.0086719	0.448029
cg13897449	-0.0102258	0.0176395	0.563414
cg13897536	0.00720298	0.00551818	0.19478
cg13897593	-0.00472109	0.0121335	0.698034
cg13897627	0.0097943	0.00916335	0.287708
cg13897675	0.0083832	0.0116987	0.475296
cg13897783	-0.00103694	0.00152572	0.498304
cg13897833	-3.23831e-05	0.00391816	0.993422
cg13897882	-0.00489169	0.00505556	0.335585
cg13897900	-0.000673646	0.012873	0.95837
cg13897914	-0.0120396	0.0147704	0.41694
cg13897925	0.0013083	0.00159599	0.414315
cg13897947	-0.00440167	0.00818749	0.592041
cg13897977	-0.000687817	0.0114112	0.952057
cg13897996	0.00375086	0.00786531	0.634484
cg13898013	-0.003878	0.00488897	0.429531
cg13898051	0.000702346	0.00215936	0.745667
cg13898104	0.0115862	0.0116314	0.3216
cg13898106	0.00593076	0.00438781	0.179539
cg13898157	-0.00755521	0.00457335	0.10167
cg13898166	0.00326984	0.00409781	0.426791
cg13898290	-0.00148906	0.00465484	0.749715
cg13898294	-0.00305951	0.00460396	0.507876
cg13898318	0.00567555	0.0224143	0.800625
cg13898357	-0.0015147	0.00162625	0.353889
cg13898381	-0.00331358	0.00516193	0.522391
cg13898384	-0.00108618	0.00386668	0.779361
cg13898405	0.00010082	0.0010061	0.920379
cg13898430	0.00531879	0.00582966	0.36377
cg13898445	-0.0112399	0.00600249	0.0640539
cg13898457	0.0086913	0.00541546	0.111668
cg13898459	0.00808286	0.0111737	0.471135
cg13898470	0.000435245	0.00107399	0.686152
cg13898510	0.0100381	0.00867176	0.249801
cg13898518	0.000665269	0.00143285	0.643444
cg13898527	-0.00147924	0.00142648	0.302243
cg13898557	-0.00020094	0.00714591	0.977623
cg13898564	-0.000147479	0.00148323	0.920996
cg13898582	0.00686891	0.00409741	0.096783
cg13898584	-0.00231246	0.00136686	0.0937971
cg13898605	-0.0183338	0.0108584	0.0944427
cg13898647	-0.0110508	0.00483718	0.024452
cg13898677	-0.00174911	0.00543036	0.748051
cg13898762	-0.00091609	0.0103304	0.929514
cg13898771	0.00992438	0.0102565	0.335571
cg13898780	-0.00599149	0.0054023	0.270063
cg13898845	-0.0042734	0.0124331	0.731784
cg13898875	0.0152909	0.0127583	0.233552
cg13898915	0.000604215	0.00749878	0.935941
cg13898955	-0.000411969	0.0195611	0.983239
cg13898994	0.00803645	0.0173424	0.644085
cg13899002	0.00587605	0.00629769	0.353042
cg13899017	-0.00663869	0.00330344	0.0471644
cg13899096	-0.0158032	0.00871911	0.0729123
cg13899097	-0.000843796	0.00480829	0.861051
cg13899108	-0.00668253	0.0104857	0.525388
cg13899132	0.0072884	0.00740176	0.327155
cg13899142	-0.00688271	0.0161477	0.670852
cg13899271	-0.000709875	0.00136621	0.604494
cg13899279	-0.000209265	0.00193057	0.9139
cg13899293	-0.00285328	0.0102951	0.782237
cg13899320	-0.000450275	0.00215525	0.834936
cg13899381	-5.01267e-05	0.0113848	0.996496
cg13899418	0.00403114	0.0228856	0.860537
cg13899433	-0.002753	0.0125797	0.827217
cg13899452	-0.00614905	0.00838124	0.464868
cg13899478	-0.00848564	0.005585	0.131826
cg13899486	-0.0192028	0.0193217	0.322696
cg13899529	0.00144985	0.00197744	0.465154
cg13899534	0.016158	0.0144932	0.267579
cg13899538	0.00475408	0.00680722	0.486556
cg13899576	0.00264425	0.0061212	0.666685
cg13899648	0.00377681	0.0082152	0.646705
cg13899678	0.00399667	0.00479723	0.406763
cg13899694	0.0119426	0.0150293	0.428717
cg13899718	-0.00411591	0.0128624	0.74964
cg13899739	-0.00174951	0.00470657	0.71089
cg13899780	0.0253878	0.00896665	0.00560461
cg13899814	0.0118411	0.00957219	0.218972
cg13899841	0.0125447	0.00727288	0.0876415
cg13899898	0.0101864	0.00888737	0.254463
cg13899935	0.00268866	0.017701	0.879577
cg13899960	-0.0093649	0.0102923	0.365065
cg13900008	0.000361639	0.00282379	0.898352
cg13900023	-0.00401966	0.0018513	0.0322769
cg13900031	0.00024894	0.00106404	0.815496
cg13900089	-0.00821816	0.00472871	0.0853014
cg13900090	0.0145899	0.0227012	0.521893
cg13900100	0.000584356	0.00675926	0.931279
cg13900113	0.00066182	0.00157305	0.67486
cg13900211	-0.0169406	0.0108312	0.120962
cg13900216	-0.0111592	0.00783121	0.15728
cg13900227	0.0167151	0.0088175	0.0608902
cg13900327	0.00105226	0.00175868	0.550976
cg13900348	-0.00420147	0.00227132	0.0672965
cg13900350	-0.00446159	0.00758571	0.557753
cg13900420	-0.0255086	0.0145513	0.0826651
cg13900431	0.0269656	0.0160004	0.0950465
cg13900491	-0.0105902	0.0136696	0.440329
cg13900507	0.0145658	0.00602031	0.0173506
cg13900542	-0.000306104	0.00526378	0.953743
cg13900558	0.000364336	0.00996727	0.970914
cg13900559	-0.00114428	0.00133891	0.394795
cg13900625	-0.023288	0.0183987	0.208547
cg13900692	0.000742297	0.0126123	0.953185
cg13900719	0.0109392	0.0151358	0.471532
cg13900737	-0.0137726	0.0099717	0.170306
cg13900758	-0.00758211	0.0178372	0.671697
cg13900763	-0.012643	0.0211664	0.551646
cg13900770	0.0210297	0.0100511	0.0389468
cg13900773	-0.0126835	0.0173374	0.466142
cg13900856	0.00297318	0.00371268	0.425137
cg13900873	-0.00100828	0.00621768	0.871505
cg13900914	0.00596183	0.0036868	0.109013
cg13900919	-0.0147492	0.0119032	0.218212
cg13900920	0.000406277	0.00206141	0.84416
cg13900958	0.0208363	0.012741	0.105114
cg13900978	-0.00275022	0.010782	0.799189
cg13900989	-0.00557106	0.0059355	0.350198
cg13901000	0.0181276	0.00986021	0.0689627
cg13901007	-0.000963152	0.0122476	0.937476
cg13901134	0.0029562	0.00251172	0.242006
cg13901137	0.00387968	0.00535028	0.470062
cg13901143	0.00069066	0.00187094	0.712795
cg13901147	0.011539	0.0147033	0.434434
cg13901243	0.00207426	0.00595743	0.728437
cg13901245	0.00830891	0.00651661	0.205251
cg13901316	0.0264824	0.0170543	0.123623
cg13901319	0.00564124	0.00741424	0.448527
cg13901427	-0.00260892	0.0199612	0.896275
cg13901433	0.0016278	0.00176922	0.359752
cg13901453	0.017578	0.0196543	0.373279
cg13901492	0.00114846	0.00403373	0.776451
cg13901501	-0.0051803	0.00243752	0.0360308
cg13901510	0.00174338	0.00659336	0.792005
cg13901526	-0.00318835	0.00226922	0.163109
cg13901620	-0.0205683	0.0182421	0.262222
cg13901686	-0.00221885	0.000916994	0.0173393
cg13901712	0.00678497	0.00736694	0.359266
cg13901734	-0.00859803	0.00964646	0.3749
cg13901750	-0.00171957	0.00281918	0.543276
cg13901757	0.00403096	0.00298602	0.180082
cg13901768	0.00279154	0.00770342	0.717836
cg13901779	-0.0525715	0.0203857	0.0113691
cg13901819	-0.000860881	0.00151064	0.570038
cg13901842	-0.00158286	0.010215	0.87717
cg13901857	-0.00354905	0.00546463	0.517531
cg13901878	-0.00188692	0.0039525	0.634119
cg13901892	0.00671861	0.00549777	0.224557
cg13901901	-0.000666978	0.00115886	0.566215
cg13901957	-0.0125615	0.0182353	0.492509
cg13901960	-0.000280018	0.00620647	0.964104
cg13902014	0.0110893	0.0052056	0.0356033
cg13902024	-0.0125485	0.0149175	0.402245
cg13902037	0.0247045	0.0164794	0.136994
cg13902067	-0.00368535	0.0111304	0.741257
cg13902069	0.000481408	0.00112233	0.668893
cg13902101	0.00459663	0.0131218	0.726847
cg13902102	-0.0173908	0.0162505	0.287118
cg13902108	0.0247622	0.0100507	0.0154574
cg13902110	-3.15505e-07	0.0070274	0.999964
cg13902189	-0.000582546	0.00187454	0.756624
cg13902210	-0.00642039	0.00929092	0.491141
cg13902308	0.00709478	0.0105189	0.501564
cg13902335	0.0106635	0.0161108	0.509565
cg13902357	-0.00062041	0.00229792	0.787727
cg13902409	0.00192739	0.00172179	0.265645
cg13902498	-0.000946642	0.00184726	0.609461
cg13902565	-0.00535604	0.0107386	0.619039
cg13902579	-0.0144432	0.0142112	0.311928
cg13902599	0.00199617	0.0117702	0.865671
cg13902627	0.0109644	0.0201515	0.587584
cg13902645	0.0177835	0.0240612	0.461581
cg13902667	-0.000627026	0.00747146	0.933286
cg13902777	0.00107494	0.0119527	0.92852
cg13902779	0.0164062	0.011208	0.146388
cg13902786	0.00309941	0.00765665	0.686489
cg13902829	-0.00436783	0.00418797	0.299487
cg13902999	0.00333088	0.0203754	0.870474
cg13903034	0.00628969	0.00752021	0.40494
cg13903070	0.0144396	0.016337	0.378893
cg13903087	-0.0129593	0.0198761	0.515893
cg13903162	0.00753502	0.0212547	0.723702
cg13903164	0.0134979	0.013254	0.310945
cg13903179	-0.00384432	0.0177721	0.829185
cg13903207	-0.00332317	0.00464165	0.475694
cg13903255	0.0186099	0.00763715	0.0165868
cg13903282	-0.0127678	0.015334	0.407029
cg13903421	0.0205975	0.0147627	0.166034
cg13903460	0.000793928	0.00162142	0.625455
cg13903482	-8.70702e-06	0.0022158	0.996873
cg13903503	-0.0101853	0.0195252	0.603069
cg13903548	0.00169629	0.00822615	0.837049
cg13903578	-0.00291189	0.00805878	0.718614
cg13903583	-0.00113579	0.0153673	0.94123
cg13903756	-0.000633377	0.00167229	0.705677
cg13903848	0.000413881	0.00601768	0.945304
cg13903917	0.0033625	0.00241108	0.166226
cg13903924	-0.00121201	0.0100842	0.904574
cg13904006	0.0100843	0.0129551	0.43817
cg13904018	6.87356e-05	0.00103825	0.947348
cg13904130	0.00681875	0.00642821	0.291357
cg13904131	-0.000649237	0.0104803	0.950728
cg13904134	0.000847741	0.00457644	0.853416
cg13904199	0.000993409	0.00187714	0.59783
cg13904228	-0.000633066	0.00181551	0.728049
cg13904258	-0.00664798	0.00753481	0.379729
cg13904267	0.00126979	0.00194589	0.515543
cg13904275	0.00170733	0.00569308	0.764879
cg13904286	0.00301139	0.00458081	0.512438
cg13904308	0.00899478	0.00355896	0.0130589
cg13904315	-0.00508515	0.00749081	0.4988
cg13904348	0.0033622	0.0038419	0.383595
cg13904419	-0.0177336	0.0106091	0.0977423
cg13904432	0.00616996	0.00594402	0.301768
cg13904458	0.00969382	0.00435469	0.0282545
cg13904481	0.0226225	0.0259343	0.385134
cg13904493	-0.000365156	0.0010273	0.722998
cg13904497	0.00525779	0.00624147	0.401577
cg13904505	-0.0106473	0.012149	0.38292
cg13904508	0.00221528	0.00320813	0.491467
cg13904511	0.0135608	0.00695028	0.0538419
cg13904520	-0.000996897	0.00505045	0.843925
cg13904527	-0.0121509	0.00951358	0.204482
cg13904545	0.000284062	0.00650501	0.965256
cg13904560	0.00488794	0.0105589	0.644427
cg13904562	0.00566718	0.0144602	0.695955
cg13904571	-0.00102787	0.00121186	0.398363
cg13904574	0.00821181	0.00863337	0.343811
cg13904667	-0.0046244	0.0105151	0.66104
cg13904704	-0.00130792	0.0144888	0.928252
cg13904771	-0.00314337	0.00251088	0.213525
cg13904806	0.0047593	0.0142433	0.738971
cg13904842	-0.00038215	0.00260426	0.883632
cg13904877	-0.00311495	0.00689443	0.652387
cg13904888	0.00225887	0.00519293	0.664507
cg13904892	0.0153356	0.0240657	0.525425
cg13904935	-0.00274673	0.00658133	0.677315
cg13904936	0.00936911	0.0078299	0.234299
cg13904952	0.000708643	0.0124788	0.954828
cg13904968	-6.4723e-05	0.0136294	0.99622
cg13904970	-0.0393835	0.017865	0.0297818
cg13905053	0.0196589	0.0179045	0.274846
cg13905081	0.00631163	0.0114218	0.581775
cg13905089	0.00399545	0.00648739	0.539374
cg13905131	0.00691777	0.00432817	0.113128
cg13905148	0.000242363	0.00538831	0.964213
cg13905211	-0.0282675	0.0153103	0.0678061
cg13905238	-0.0140284	0.0187038	0.454997
cg13905252	-0.00375902	0.00630518	0.552402
cg13905258	-0.00308688	0.0144761	0.831574
cg13905298	0.0843589	0.0540477	0.121724
cg13905333	0.00394421	0.01048	0.707449
cg13905342	-0.00791487	0.00311146	0.0124968
cg13905385	-0.0199688	0.0132763	0.135708
cg13905406	-0.00421648	0.00229223	0.0688127
cg13905436	0.00305901	0.0051138	0.551067
cg13905475	-0.00290374	0.00679731	0.67016
cg13905606	0.00676642	0.00679953	0.322075
cg13905718	0.00206996	0.00704934	0.769642
cg13905757	0.00325021	0.00811072	0.689474
cg13905776	-0.00175843	0.0014348	0.223245
cg13905822	-0.0205262	0.0147811	0.168017
cg13905838	-0.017607	0.0154609	0.257504
cg13905899	-0.0073263	0.0112519	0.516466
cg13906045	-0.00105154	0.00181809	0.564309
cg13906049	-0.00220197	0.00267739	0.412788
cg13906069	-0.00480943	0.00719889	0.505622
cg13906078	0.00162344	0.00572059	0.777159
cg13906082	0.000306434	0.00536856	0.954596
cg13906121	0.000614487	0.00188759	0.745453
cg13906190	-0.00279442	0.00334792	0.40589
cg13906236	0.000160202	0.00133301	0.904582
cg13906362	-0.011918	0.0181938	0.513932
cg13906375	-0.00108346	0.00111609	0.334007
cg13906377	-0.00125144	0.00359834	0.728734
cg13906416	-0.00194959	0.00306217	0.525796
cg13906433	0.00766736	0.0121288	0.528725
cg13906464	-0.00140141	0.00734371	0.849045
cg13906530	-0.000906898	0.00116346	0.437536
cg13906542	-0.0122454	0.00737689	0.100055
cg13906548	-0.00020183	0.00152449	0.89494
cg13906573	0.00574107	0.00331675	0.086548
cg13906646	0.00276333	0.00335262	0.41177
cg13906669	-0.00148129	0.00364463	0.685295
cg13906701	-0.00357735	0.016455	0.828337
cg13906733	-0.000152563	0.00203466	0.940379
cg13906749	-0.00102647	0.00217507	0.638008
cg13906792	0.0105844	0.0137367	0.442808
cg13906811	-0.0119518	0.0205632	0.562397
cg13906813	-0.0124559	0.0229842	0.58907
cg13906823	-0.0155122	0.0270607	0.567771
cg13906860	-0.00541572	0.00869185	0.53465
cg13906864	8.89312e-05	0.00240316	0.970554
cg13906894	0.0104927	0.011907	0.380313
cg13906938	0.0012099	0.00613394	0.844035
cg13906939	0.00563827	0.0127566	0.659451
cg13906954	0.00947188	0.00738094	0.202357
cg13906968	-0.0025043	0.00230541	0.27997
cg13906985	-0.00596601	0.00558673	0.288141
cg13906997	-0.0166226	0.00880323	0.0618921
cg13907014	0.00881273	0.00420189	0.0384865
cg13907034	0.014101	0.00801932	0.0817417
cg13907053	0.0134512	0.0181248	0.459738
cg13907059	0.0108366	0.00721719	0.13638
cg13907060	0.00609321	0.00268027	0.0251431
cg13907089	-0.0146636	0.0220795	0.508138
cg13907146	-0.0130957	0.0110403	0.238365
cg13907181	0.0007431	0.0013648	0.587327
cg13907255	0.00451423	0.0130298	0.729728
cg13907319	0.0213295	0.0133409	0.113019
cg13907323	-0.00178534	0.00629072	0.777146
cg13907363	0.000485408	0.00135862	0.721634
cg13907406	0.00664674	0.00711169	0.352235
cg13907424	-0.000119573	0.00131639	0.927806
cg13907504	-0.0114553	0.012865	0.375379
cg13907582	0.00254226	0.00527501	0.630899
cg13907633	-0.00122633	0.00848842	0.885419
cg13907655	0.0205585	0.0221024	0.354533
cg13907676	0.000428142	0.00150871	0.777166
cg13907703	-0.0180755	0.0125798	0.153878
cg13907754	0.00541494	0.0054578	0.323521
cg13907859	-0.0156577	0.00868513	0.0744285
cg13907958	-0.00514625	0.00697964	0.462653
cg13907959	-0.00387579	0.00516706	0.454959
cg13907973	-0.000826324	0.0082501	0.920418
cg13908055	-0.00586275	0.00636778	0.359428
cg13908066	0.00225142	0.00381446	0.556365
cg13908074	0.00152152	0.00935375	0.871112
cg13908076	0.0071328	0.00798457	0.373829
cg13908149	0.000228155	0.00593467	0.96941
cg13908190	-0.012105	0.0101975	0.238019
cg13908232	-0.00900848	0.0113384	0.428779
cg13908254	0.00908317	0.00406409	0.0276432
cg13908274	0.000803593	0.00536264	0.881185
cg13908299	0.0138426	0.00963745	0.154029
cg13908310	0.00403226	0.00446737	0.368907
cg13908315	-0.00163674	0.0130076	0.90012
cg13908323	0.00209981	0.00925158	0.820912
cg13908336	0.00417761	0.00274316	0.130936
cg13908359	0.00486082	0.017292	0.779212
cg13908365	-0.00222323	0.00656977	0.735769
cg13908395	0.000686732	0.00624543	0.912663
cg13908407	0.00180046	0.0054968	0.743938
cg13908454	-0.0137308	0.0168242	0.416364
cg13908476	0.0184746	0.0242326	0.447626
cg13908477	-0.00222204	0.0076021	0.770668
cg13908498	-8.46795e-05	0.00361834	0.981376
cg13908507	-0.00360843	0.00498817	0.471124
cg13908518	0.00212818	0.00350201	0.544763
cg13908523	-0.00523365	0.0049781	0.295639
cg13908534	-6.74595e-05	0.0120816	0.995556
cg13908589	-0.00330006	0.0104137	0.751982
cg13908607	0.00926308	0.0146705	0.529215
cg13908632	0.000911218	0.00526258	0.862883
cg13908635	0.00495147	0.00412889	0.233274
cg13908672	0.00721134	0.00408301	0.080417
cg13908682	0.017983	0.0261159	0.492678
cg13908702	0.000630864	0.00695009	0.927856
cg13908752	-0.00281585	0.0149259	0.850745
cg13908805	-0.00284047	0.00540638	0.600473
cg13908815	0.00235569	0.00463214	0.612185
cg13908827	0.00891662	0.00637335	0.164893
cg13908832	0.00996111	0.0192102	0.605232
cg13908833	0.00461284	0.0147979	0.7559
cg13908846	-0.000558812	0.00145876	0.702478
cg13908968	0.00557482	0.00414744	0.181938
cg13908977	-0.000192175	0.00161845	0.905719
cg13908986	0.00093587	0.00789529	0.905881
cg13908988	0.00238011	0.00393048	0.546184
cg13909055	0.00479292	0.00559012	0.393278
cg13909058	0.000353349	0.00408239	0.931199
cg13909076	0.00463061	0.00970039	0.634145
cg13909173	-0.00193397	0.00375198	0.607374
cg13909175	0.00281079	0.00841407	0.739035
cg13909295	0.00436289	0.0121024	0.719235
cg13909305	0.00312923	0.00592904	0.598821
cg13909320	0.00161467	0.00484546	0.739656
cg13909328	-0.00280899	0.00355392	0.431169
cg13909381	0.00421463	0.00421878	0.320199
cg13909412	0.000763298	0.00296015	0.797046
cg13909430	-0.00608039	0.00897922	0.499866
cg13909453	-0.000785567	0.00325819	0.809967
cg13909471	0.00711973	0.0144896	0.624242
cg13909473	-0.00161007	0.00540157	0.766264
cg13909533	-0.000219794	0.00631078	0.972286
cg13909534	-0.000460968	0.00160602	0.774688
cg13909555	-0.002324	0.00149812	0.123995
cg13909582	-0.00218231	0.00877804	0.804172
cg13909661	-0.00170303	0.00582748	0.770708
cg13909695	-0.00394366	0.00743408	0.596953
cg13909713	-0.0259509	0.0224203	0.249836
cg13909730	0.00331455	0.00253735	0.194446
cg13909775	-0.00263507	0.00535536	0.623768
cg13909826	0.00388619	0.00650716	0.551712
cg13909842	0.00122603	0.00353766	0.729646
cg13909879	-0.000852561	0.00119055	0.475595
cg13909895	0.0236522	0.0114231	0.0409762
cg13909916	-0.00246517	0.00472594	0.603084
cg13909949	0.00345218	0.0045865	0.453409
cg13909998	0.00505666	0.00484545	0.299192
cg13910001	-0.0551475	0.0618473	0.374709
cg13910020	-0.0214306	0.0197193	0.279744
cg13910026	-0.00661829	0.00331679	0.048721
cg13910040	0.00176472	0.00429769	0.682229
cg13910046	0.00151318	0.00462494	0.744217
cg13910071	-0.00130179	0.00512517	0.800017
cg13910117	-0.00145909	0.00905753	0.872346
cg13910174	-0.00417419	0.0186693	0.823535
cg13910185	0.0101004	0.01312	0.443204
cg13910191	0.00486113	0.00493281	0.326773
cg13910263	0.00208403	0.0122026	0.864738
cg13910291	0.00303441	0.0021859	0.16817
cg13910328	-0.0023514	0.00403967	0.561825
cg13910334	0.00041319	0.00834785	0.960622
cg13910377	-0.0100152	0.0120036	0.406076
cg13910395	-0.0244027	0.0193323	0.209784
cg13910439	-0.00343389	0.00980835	0.727001
cg13910451	0.00591761	0.0116717	0.613266
cg13910454	0.00317478	0.0072489	0.662354
cg13910460	0.00441636	0.0057931	0.447647
cg13910461	0.00223252	0.0054998	0.685663
cg13910465	-0.00619683	0.00674039	0.360121
cg13910479	-0.00998458	0.0160012	0.534054
cg13910484	0.000993668	0.00130849	0.449398
cg13910489	-0.00591567	0.0139563	0.67257
cg13910493	0.00862357	0.00723015	0.2358
cg13910526	0.00312921	0.0149261	0.83437
cg13910527	-0.001216	0.00477953	0.799695
cg13910573	0.00273168	0.0020584	0.187503
cg13910583	0.00475759	0.00363299	0.193348
cg13910594	-0.00237824	0.0128959	0.854058
cg13910601	0.00611584	0.00803319	0.448256
cg13910614	-0.00625308	0.00981074	0.52534
cg13910625	-0.000631687	0.00718723	0.93014
cg13910644	-0.00199206	0.0171993	0.908026
cg13910651	0.000809672	0.00544352	0.882058
cg13910681	0.00525468	0.00659194	0.427259
cg13910689	0.00226306	0.00660433	0.732572
cg13910713	0.0129111	0.0139165	0.355768
cg13910715	0.0179268	0.00747652	0.018352
cg13910746	-0.00541661	0.00736909	0.464033
cg13910785	-0.0247705	0.0585873	0.673351
cg13910830	0.00560231	0.00331907	0.0945437
cg13910836	-0.00221758	0.00310262	0.476433
cg13910844	0.00259086	0.0182085	0.887138
cg13910855	-0.00172547	0.00127898	0.180351
cg13910860	-0.00523589	0.0020525	0.0122575
cg13910867	0.00272638	0.00333339	0.415358
cg13910869	0.00842504	0.0056589	0.139684
cg13910907	0.00279557	0.00855987	0.74466
cg13910973	-0.000133301	0.00132196	0.919883
cg13910989	-0.00228637	0.0108515	0.833554
cg13910990	-0.00546463	0.00602041	0.366227
cg13911016	0.00207425	0.00357437	0.563009
cg13911052	0.0135004	0.0067204	0.047246
cg13911068	0.00515748	0.0149556	0.73093
cg13911116	-0.00050564	0.00340503	0.882249
cg13911252	-9.45247e-05	0.00111582	0.932659
cg13911294	-0.00809203	0.00436072	0.0664466
cg13911366	0.000412935	0.00658414	0.950117
cg13911393	-0.000343036	0.00378174	0.927906
cg13911398	0.00460457	0.00740075	0.535242
cg13911411	-0.00150155	0.00205832	0.467401
cg13911480	0.000611891	0.00532541	0.908755
cg13911498	0.00613904	0.00719793	0.395759
cg13911501	0.0210333	0.0122093	0.0880296
cg13911530	0.00730941	0.00453342	0.11004
cg13911576	0.0114866	0.0109154	0.295185
cg13911577	-0.00161995	0.0102702	0.874986
cg13911594	0.0110161	0.00955194	0.251541
cg13911596	0.00163827	0.0047607	0.731476
cg13911626	-0.00135984	0.0038592	0.725308
cg13911629	0.00150431	0.00154575	0.332805
cg13911682	0.00120754	0.00459095	0.793071
cg13911690	-0.00139404	0.00795858	0.861307
cg13911693	0.000626862	0.00240948	0.795271
cg13911695	0.00874431	0.00514181	0.0921209
cg13911697	0.00151694	0.0111912	0.892451
cg13911707	-0.00280491	0.00846599	0.7411
cg13911723	-0.00117193	0.00146098	0.424366
cg13911768	6.44143e-05	0.00511481	0.989977
cg13911772	0.000159536	0.0052633	0.975879
cg13911785	-0.00181594	0.0132755	0.891473
cg13911801	-0.0122515	0.0114496	0.287179
cg13911828	-0.0183798	0.0117746	0.12169
cg13911847	0.0125449	0.00879381	0.156823
cg13911857	0.00907406	0.00714659	0.207136
cg13911859	0.00735136	0.00838474	0.382721
cg13911862	0.00553203	0.00470186	0.242163
cg13911871	-0.00250041	0.00559437	0.655876
cg13911922	0.00470309	0.0051287	0.361342
cg13911959	0.0115406	0.0153882	0.455035
cg13912023	0.0143448	0.0149008	0.338027
cg13912027	-0.0227903	0.0226317	0.31636
cg13912035	0.00285201	0.00134102	0.0359012
cg13912060	-0.00195652	0.00172707	0.259983
cg13912062	0.0134171	0.0108624	0.219654
cg13912090	0.000996264	0.0029983	0.740376
cg13912108	-0.0144947	0.0137395	0.293981
cg13912163	-0.00258082	0.00473556	0.586976
cg13912181	-0.00324592	0.00179936	0.0742527
cg13912186	-0.00182248	0.00820524	0.82468
cg13912196	-0.00441157	0.00700279	0.530149
cg13912204	0.00030641	0.00180351	0.865435
cg13912214	0.0203314	0.0288623	0.482805
cg13912224	-0.0158872	0.0176894	0.371281
cg13912274	-0.00456673	0.00926766	0.623262
cg13912307	-0.00898772	0.0133206	0.501408
cg13912311	0.0200723	0.0165854	0.22904
cg13912318	0.000204103	0.00653294	0.975139
cg13912358	0.0021168	0.00973537	0.828313
cg13912400	0.00541731	0.00576174	0.34937
cg13912404	-0.0162155	0.018202	0.375142
cg13912418	0.0107785	0.00563487	0.0586314
cg13912435	-0.00310652	0.00731095	0.671813
cg13912480	0.0111775	0.0154912	0.472262
cg13912535	-0.00866475	0.0109775	0.431794
cg13912545	-0.0075287	0.0128268	0.558559
cg13912573	0.0167643	0.0188812	0.376734
cg13912599	-0.010249	0.00621948	0.102515
cg13912631	-0.00323394	0.0114515	0.778219
cg13912639	-0.00464461	0.0106431	0.66349
cg13912641	-0.00618455	0.00638357	0.334971
cg13912659	-0.000931082	0.00823793	0.910238
cg13912673	-0.00205168	0.00430868	0.63499
cg13912702	-0.00201432	0.00415328	0.62874
cg13912714	-0.027285	0.0134327	0.044884
cg13912721	0.000801868	0.00616148	0.896715
cg13912748	-0.00156759	0.00194137	0.421313
cg13912791	-0.00714715	0.0073539	0.333452
cg13912794	-0.00124663	0.00437021	0.776038
cg13912813	-0.0067067	0.0142724	0.639445
cg13912824	0.00692475	0.0162169	0.670291
cg13912826	0.00371883	0.0204867	0.856324
cg13912834	-0.00134587	0.00255516	0.599549
cg13912849	0.0184317	0.0256154	0.473477
cg13912858	0.0044797	0.00601282	0.458004
cg13912887	1.52768e-05	0.00269854	0.995494
cg13912930	-0.0101626	0.014132	0.473742
cg13913011	0.00144001	0.00931092	0.877403
cg13913012	-0.00453336	0.00345819	0.192892
cg13913015	0.000978178	0.00257784	0.705153
cg13913085	-0.00630603	0.00794085	0.429003
cg13913108	-0.00382373	0.00492106	0.438984
cg13913130	-0.0155125	0.00574859	0.0081781
cg13913140	0.0345275	0.024815	0.167193
cg13913149	-0.000315064	0.00150723	0.834846
cg13913196	-0.00181577	0.00145679	0.215522
cg13913247	0.0106424	0.0202009	0.599481
cg13913306	-0.00799631	0.0108787	0.464035
cg13913313	0.0125385	0.0100028	0.212946
cg13913332	-0.00286958	0.00316338	0.366521
cg13913407	0.00894248	0.00791436	0.261219
cg13913475	-0.0112464	0.00854201	0.190983
cg13913528	-0.000258274	0.00582309	0.964711
cg13913624	0.00583248	0.00724608	0.422778
cg13913654	-0.00174313	0.00442774	0.694653
cg13913728	-0.00222032	0.0036282	0.541951
cg13913739	0.00248694	0.00770058	0.747404
cg13913742	-0.00133019	0.0025496	0.603017
cg13913854	0.00873089	0.0152958	0.569413
cg13913907	-0.000746812	0.00140253	0.595578
cg13913915	0.0210254	0.0275025	0.446375
cg13913917	0.000263311	0.00146232	0.857467
cg13913933	-1.87018e-05	0.00719686	0.997932
cg13913961	-0.000558615	0.00899266	0.950592
cg13913985	0.00825299	0.0178285	0.644434
cg13913990	-0.0338353	0.0598365	0.573025
cg13914004	-0.00678762	0.00243649	0.00638844
cg13914054	0.000578502	0.00572563	0.919723
cg13914094	0.00497897	0.00463308	0.285115
cg13914118	0.0132168	0.0244793	0.590454
cg13914126	-0.0039444	0.00421543	0.351679
cg13914174	0.00440619	0.00742997	0.5545
cg13914324	-0.00939763	0.0106093	0.377856
cg13914373	0.00378252	0.0248574	0.87936
cg13914417	-0.00621489	0.0115452	0.591561
cg13914457	0.0061752	0.00859248	0.474017
cg13914464	-0.00732316	0.0061049	0.233147
cg13914486	0.00532391	0.00287147	0.0666765
cg13914526	-0.00241914	0.00514466	0.639219
cg13914531	-0.0138653	0.0174172	0.427878
cg13914598	-0.00306843	0.00307351	0.320521
cg13914600	-0.00744157	0.00749675	0.323282
cg13914608	-0.0053787	0.00591439	0.365312
cg13914612	-0.0176855	0.013829	0.203903
cg13914636	-0.0078931	0.0053469	0.143032
cg13914701	-0.0101754	0.0196622	0.605941
cg13914708	0.00536672	0.00768785	0.486748
cg13914744	0.0292118	0.0155896	0.0638781
cg13914810	-0.000736941	0.00363631	0.839811
cg13914812	-0.00248572	0.00530283	0.640266
cg13914841	0.0379338	0.0298675	0.207007
cg13914857	-0.000364111	0.00820053	0.964673
cg13914893	0.00291646	0.00418129	0.487107
cg13914909	0.0195649	0.0302288	0.518967
cg13914910	0.000106617	0.00913423	0.99071
cg13914982	0.0111664	0.0154105	0.47039
cg13915063	0.0179121	0.0154075	0.247777
cg13915090	0.00750835	0.00861333	0.385453
cg13915127	-0.00256752	0.00412904	0.535475
cg13915128	0.0167592	0.00946261	0.079592
cg13915156	0.00366501	0.00705267	0.604447
cg13915179	-0.00532389	0.003976	0.183604
cg13915203	0.00548873	0.0111415	0.623348
cg13915219	0.00654484	0.00554103	0.240341
cg13915277	0.0122277	0.0106435	0.253362
cg13915314	-0.000356175	0.00728751	0.961117
cg13915353	0.00610909	0.00588944	0.3021
cg13915354	-0.000966233	0.00348118	0.781924
cg13915356	0.00289264	0.00530093	0.586498
cg13915423	0.00791546	0.0113667	0.487811
cg13915462	0.00416185	0.00550232	0.451199
cg13915464	0.00259605	0.00743728	0.727779
cg13915481	0.000229151	0.00705081	0.974138
cg13915501	0.00536801	0.00852505	0.530344
cg13915538	-0.00480764	0.00925354	0.604528
cg13915547	-0.00682912	0.0116492	0.559042
cg13915566	0.00497261	0.0053744	0.357068
cg13915574	0.00390239	0.00498877	0.435925
cg13915576	0.00679637	0.011521	0.55658
cg13915607	-0.01579	0.0187269	0.401143
cg13915667	-0.000446453	0.00480846	0.926211
cg13915676	-0.00126431	0.00205251	0.539304
cg13915702	-0.000825885	0.00201546	0.682847
cg13915705	-0.0146438	0.0104942	0.165982
cg13915716	0.00476992	0.00492094	0.334729
cg13915719	-0.000342454	0.00317298	0.914269
cg13915726	-0.00923462	0.00774256	0.235806
cg13915730	-0.000532455	0.00212292	0.802474
cg13915752	0.00365256	0.00452212	0.421175
cg13915754	-0.00240203	0.00174867	0.172627
cg13915759	-0.000282899	0.00983783	0.977116
cg13915803	0.00997703	0.0119814	0.406993
cg13915843	-0.00560452	0.00700049	0.425267
cg13915858	-9.75009e-05	0.00269611	0.971224
cg13915877	0.00688317	0.0120335	0.568604
cg13915886	-0.00160207	0.0102452	0.876054
cg13915892	0.000986678	0.00218931	0.653195
cg13915909	-0.0198884	0.0046416	4.21314e-05
cg13915950	0.00568772	0.00608807	0.352431
cg13916013	-0.0146625	0.0141982	0.304233
cg13916018	-0.0141357	0.0102488	0.170895
cg13916056	0.0048303	0.0122126	0.693303
cg13916080	0.00149692	0.00691519	0.829063
cg13916098	-0.00720707	0.0113696	0.527599
cg13916109	-0.00503222	0.00397159	0.208079
cg13916111	-0.0172853	0.0108331	0.113735
cg13916117	-0.000621253	0.0142001	0.965191
cg13916146	0.0023049	0.00959438	0.81064
cg13916177	0.0441116	0.0343343	0.201841
cg13916183	0.0210252	0.0104441	0.0467895
cg13916255	-0.0121493	0.0174362	0.487553
cg13916261	0.000212629	0.010961	0.984562
cg13916266	-0.0153054	0.0114831	0.185606
cg13916298	-0.0154055	0.0143694	0.286253
cg13916316	-0.00261011	0.00147556	0.079961
cg13916322	0.0018967	0.00192938	0.32795
cg13916351	-0.00150217	0.00551786	0.786001
cg13916398	0.0010177	0.00696883	0.884187
cg13916402	-0.0047597	0.00930402	0.610077
cg13916421	0.0091808	0.00950759	0.336559
cg13916443	0.00815942	0.0156649	0.603607
cg13916459	0.0069776	0.011241	0.536193
cg13916469	0.0148312	0.011193	0.188177
cg13916500	-0.00274397	0.00355068	0.441463
cg13916516	0.004713	0.00676751	0.487784
cg13916556	-0.00636952	0.00686597	0.3558
cg13916603	-0.00739405	0.019587	0.706604
cg13916633	0.0102811	0.0365515	0.779079
cg13916662	0.0188973	0.0293195	0.520707
cg13916672	0.00978198	0.0156028	0.53213
cg13916716	0.0156461	0.0185227	0.400297
cg13916733	-0.0233595	0.0149052	0.120225
cg13916740	0.00123932	0.00127607	0.333794
cg13916742	-0.000909118	0.00594742	0.878817
cg13916762	-0.000687396	0.00971259	0.943719
cg13916835	0.0126745	0.0157346	0.422429
cg13916845	0.00570365	0.00742611	0.444265
cg13916874	-0.00134488	0.0122263	0.912631
cg13916877	0.0134365	0.0207774	0.519316
cg13916885	0.00719443	0.00695307	0.303299
cg13916895	-0.00342275	0.00386483	0.37795
cg13916928	0.00351475	0.0107852	0.745192
cg13916931	0.00210847	0.0030858	0.49601
cg13916933	0.0110351	0.0061551	0.0760228
cg13916953	0.00269513	0.00145147	0.0662794
cg13916954	0.00983836	0.0114171	0.390902
cg13916957	0.00212978	0.0062159	0.732593
cg13916961	0.000664729	0.00457617	0.884799
cg13916967	0.000475272	0.00274863	0.86307
cg13916989	0.00110736	0.00453809	0.80772
cg13916990	-0.000840255	0.00372864	0.822166
cg13917002	0.0103249	0.013856	0.457927
cg13917004	-0.00161901	0.00313786	0.607021
cg13917020	0.00361174	0.00891424	0.686222
cg13917023	-0.000141204	0.00571305	0.980331
cg13917047	-0.00644764	0.00581048	0.269808
cg13917060	-0.00230572	0.0119985	0.848001
cg13917099	0.00341209	0.00690625	0.622348
cg13917127	-0.011164	0.014527	0.444002
cg13917151	-0.0162362	0.0143124	0.259335
cg13917171	-0.0031333	0.0042591	0.463653
cg13917204	0.00176876	0.00881074	0.841301
cg13917229	0.0167532	0.023383	0.475372
cg13917232	0.00296391	0.0079943	0.711606
cg13917245	0.0128113	0.0218667	0.559274
cg13917273	0.0110096	0.0112238	0.328999
cg13917287	-0.000916238	0.007116	0.897808
cg13917322	-0.00451674	0.00336537	0.182595
cg13917343	-0.00944063	0.011326	0.406528
cg13917356	-0.00448902	0.0131684	0.7339
cg13917395	0.00783619	0.00949993	0.41141
cg13917433	0.00534173	0.00315169	0.0932107
cg13917464	-0.0412591	0.0162245	0.0125224
cg13917475	-0.0253595	0.0182035	0.166677
cg13917481	-0.00653684	0.0110127	0.554139
cg13917504	0.000178236	0.00252529	0.943873
cg13917577	0.0024353	0.0285158	0.932113
cg13917578	-0.00496095	0.0063623	0.437384
cg13917589	0.00182544	0.00376996	0.629298
cg13917597	0.0171961	0.0233342	0.462878
cg13917614	-0.00372145	0.0191944	0.846662
cg13917619	-0.00115483	0.00143567	0.423082
cg13917662	0.00660511	0.01085	0.54406
cg13917663	-0.0300978	0.0264684	0.258205
cg13917775	0.00837354	0.00615626	0.176835
cg13917788	-0.0449682	0.0172527	0.0105466
cg13917812	0.00909664	0.00696317	0.194415
cg13917863	0.00378434	0.0125062	0.762824
cg13917916	0.00331307	0.00213152	0.123267
cg13917918	0.00797403	0.0116535	0.495395
cg13917925	0.00133372	0.00897899	0.882217
cg13917957	-0.0036086	0.00615629	0.559086
cg13917963	0.009967	0.00925541	0.284123
cg13917964	0.00461486	0.00667193	0.490739
cg13917968	-0.00170099	0.00671193	0.800458
cg13917978	0.00731968	0.00711382	0.305992
cg13918058	0.000338154	0.00329037	0.918351
cg13918150	0.00623868	0.00504082	0.21875
cg13918206	-0.00425016	0.00514121	0.410384
cg13918223	-0.00412545	0.00596975	0.49113
cg13918228	-0.000429772	0.00338692	0.899281
cg13918235	-0.0005329	0.00131347	0.685815
cg13918262	-0.000116568	0.00991374	0.990642
cg13918314	0.000917264	0.00359537	0.799152
cg13918324	-0.0153967	0.00857679	0.0756501
cg13918350	0.0036148	0.0198512	0.855877
cg13918364	0.00103758	0.0120408	0.931502
cg13918374	0.00177629	0.0022741	0.436593
cg13918414	-0.00682858	0.00628114	0.279581
cg13918430	-0.000236734	0.00680314	0.97231
cg13918433	-0.00116224	0.0151812	0.939128
cg13918437	-0.00712461	0.00437591	0.106641
cg13918472	0.00154334	0.0128608	0.904721
cg13918477	0.0109767	0.00568702	0.0564232
cg13918518	-0.000312017	0.00483395	0.948663
cg13918544	0.00388085	0.00441235	0.381215
cg13918559	0.00206407	0.00609419	0.73555
cg13918581	5.03428e-05	0.00116762	0.965695
cg13918611	-0.00169413	0.00571036	0.767329
cg13918613	0.00158324	0.00297207	0.595418
cg13918626	0.000137256	0.00417922	0.973866
cg13918628	-0.00331962	0.00393195	0.400535
cg13918631	0.00618728	0.0131279	0.638449
cg13918640	0.00858754	0.0117573	0.466853
cg13918646	0.0166536	0.0178405	0.352823
cg13918664	-0.00130785	0.00255935	0.610471
cg13918688	0.0108095	0.00398073	0.00779808
cg13918689	-0.0239679	0.0241886	0.324138
cg13918751	0.00489512	0.006046	0.420066
cg13918754	-0.0011843	0.0109987	0.914468
cg13918802	-0.00744633	0.00723337	0.305756
cg13918804	-0.0268725	0.0189264	0.158762
cg13918808	-0.00811069	0.00699895	0.24928
cg13918811	-0.00774658	0.00746651	0.302001
cg13918916	0.011618	0.00652764	0.078144
cg13918948	0.00243526	0.0106009	0.818777
cg13918980	0.00150425	0.00710891	0.832849
cg13919043	0.00293526	0.00446179	0.512135
cg13919137	0.0106898	0.00449465	0.0192903
cg13919141	0.00247003	0.00638772	0.699811
cg13919148	-0.00263472	0.00177401	0.140643
cg13919174	-0.00449706	0.00244698	0.0690608
cg13919192	0.0131044	0.0061196	0.0346734
cg13919215	-0.000283218	0.00286787	0.92153
cg13919285	-0.00162651	0.00654822	0.804342
cg13919333	0.00230707	0.00408742	0.573725
cg13919341	-0.00410699	0.00694723	0.555741
cg13919358	0.0233898	0.0148254	0.117796
cg13919369	-7.97013e-06	0.00437442	0.99855
cg13919420	-0.00225395	0.00297279	0.450118
cg13919438	0.00210233	0.00259393	0.419588
cg13919466	-0.0062557	0.00392255	0.113912
cg13919496	5.89547e-05	0.00118517	0.960426
cg13919506	-0.00363996	0.00580079	0.531766
cg13919607	-0.00210386	0.00154058	0.175119
cg13919631	-0.00269128	0.0134892	0.842266
cg13919645	0.00162876	0.00354369	0.646785
cg13919694	-0.00240985	0.00141929	0.0926306
cg13919724	0.000369307	0.00130036	0.776995
cg13919821	0.0172969	0.00964189	0.0758468
cg13919863	0.00972848	0.00712763	0.175348
cg13919902	0.00390951	0.00823652	0.636067
cg13919908	-0.0191485	0.0167075	0.254488
cg13919961	0.00314777	0.00524879	0.550054
cg13920090	0.0175484	0.0192107	0.363193
cg13920093	-0.00262559	0.00874084	0.764509
cg13920100	-0.00044039	0.00397113	0.91192
cg13920162	0.00317584	0.00452755	0.484653
cg13920221	-0.0130608	0.00724656	0.0745039
cg13920232	-0.00214518	0.0015398	0.166662
cg13920260	0.00504845	0.00858701	0.557913
cg13920278	-0.0046344	0.0096068	0.63057
cg13920312	0.000657053	0.00836323	0.937536
cg13920330	-0.0173654	0.0158588	0.276148
cg13920364	0.00301045	0.00179359	0.0963819
cg13920388	0.00710192	0.00652893	0.279315
cg13920440	-0.000165992	0.00145195	0.909211
cg13920446	0.00116912	0.0048795	0.811132
cg13920460	-0.0171945	0.0126551	0.177299
cg13920491	0.0178763	0.0178109	0.31796
cg13920521	0.00184791	0.00288511	0.523314
cg13920529	-0.00990356	0.00971061	0.310251
cg13920644	-0.00752925	0.00715886	0.295455
cg13920693	-0.021811	0.0150758	0.151094
cg13920741	0.0107402	0.014444	0.458875
cg13920768	-0.00300952	0.00459609	0.514099
cg13920784	0.00360006	0.00499622	0.472864
cg13920792	0.00456446	0.0037746	0.229416
cg13920801	-0.000574252	0.00139091	0.680593
cg13920818	0.00207638	0.00156247	0.186904
cg13920824	-0.00335066	0.00168854	0.049957
cg13920838	0.000437982	0.00478737	0.927289
cg13920856	-0.0354779	0.0516432	0.493685
cg13920875	0.00814022	0.00534451	0.13089
cg13920886	-0.00374783	0.00576158	0.51687
cg13920934	-0.00153404	0.00625254	0.80669
cg13921000	-0.00157366	0.0015234	0.304102
cg13921012	0.0280022	0.0261582	0.286974
cg13921062	0.00661883	0.00685743	0.33677
cg13921135	0.00389551	0.00644752	0.547088
cg13921196	-0.00128497	0.00423306	0.762097
cg13921214	-0.00153411	0.00474132	0.746945
cg13921245	-0.00474579	0.0074142	0.523575
cg13921249	-0.00266565	0.00752665	0.723963
cg13921251	-0.00257376	0.0110113	0.815667
cg13921308	-0.0210425	0.0105929	0.0497183
cg13921324	0.00445174	0.0091798	0.628772
cg13921352	-0.00320929	0.00249906	0.20204
cg13921386	-0.00253421	0.003603	0.483466
cg13921387	-0.00152538	0.00372502	0.683052
cg13921420	-0.0248239	0.0104287	0.0191916
cg13921425	-0.0067414	0.00595921	0.260652
cg13921442	-0.00989953	0.0083634	0.239349
cg13921444	-0.0201297	0.0219435	0.361173
cg13921483	0.0189242	0.0211611	0.373314
cg13921499	0.000651407	0.0101833	0.949123
cg13921570	-0.00573405	0.00674867	0.397545
cg13921605	-0.0117947	0.00753294	0.120568
cg13921622	0.000922489	0.00933241	0.921457
cg13921640	0.00319809	0.00662146	0.63016
cg13921652	-0.00136268	0.00139401	0.330666
cg13921680	0.0106906	0.00784123	0.175824
cg13921686	0.00272591	0.003714	0.464694
cg13921708	0.00638846	0.0041305	0.125106
cg13921714	0.00744112	0.0117767	0.528925
cg13921738	0.00773545	0.00987272	0.435175
cg13921804	0.000519978	0.00450785	0.908399
cg13921811	0.0161493	0.0190866	0.399512
cg13921858	0.000393086	0.00131229	0.765148
cg13921865	-0.00148951	0.00793969	0.851568
cg13921903	-0.00383516	0.012996	0.768527
cg13921908	0.000224404	0.00515534	0.965367
cg13921918	-0.0150015	0.0177421	0.399831
cg13921921	-0.0250192	0.0151612	0.102037
cg13921980	0.0038894	0.014147	0.78394
cg13921997	-0.000765428	0.00984524	0.938185
cg13922017	0.0157464	0.0118493	0.18691
cg13922021	-0.0126566	0.0114782	0.272819
cg13922111	-0.000924494	0.00151357	0.542714
cg13922115	0.000958334	0.00509686	0.851239
cg13922121	0.0116072	0.0155789	0.457985
cg13922124	0.000102393	0.00370686	0.978018
cg13922160	-0.00120965	0.00364309	0.740554
cg13922166	-0.000944768	0.00204414	0.644953
cg13922193	0.00932675	0.00708283	0.190912
cg13922224	0.00249106	0.00471065	0.598106
cg13922241	0.00779773	0.0138844	0.575633
cg13922269	0.0113297	0.00732225	0.124951
cg13922291	-0.010574	0.0117246	0.369299
cg13922310	-0.00210102	0.00456785	0.646545
cg13922403	-0.0160834	0.0166934	0.337642
cg13922418	-0.00115675	0.00544502	0.832194
cg13922421	3.95287e-05	0.010798	0.997086
cg13922442	0.00487099	0.00645948	0.452571
cg13922451	-0.00357279	0.00352916	0.313809
cg13922488	0.00399874	0.00490392	0.416771
cg13922494	0.00526174	0.0129421	0.685201
cg13922669	-0.0023018	0.00411087	0.576779
cg13922681	0.00875584	0.00453994	0.0566128
cg13922712	0.00449272	0.015774	0.776372
cg13922715	-0.00158507	0.00527075	0.764245
cg13922745	0.00226838	0.00798925	0.777052
cg13922757	0.00112952	0.00438114	0.797079
cg13922800	0.0134735	0.0160802	0.404088
cg13922858	0.015127	0.0091176	0.100229
cg13922901	-0.0262935	0.014478	0.0723521
cg13922921	-0.0176913	0.0168313	0.295749
cg13922927	-0.00722393	0.0140418	0.608066
cg13922935	0.00214283	0.00670388	0.749908
cg13922962	-0.00104316	0.0120641	0.931268
cg13922970	-0.00189283	0.0026421	0.475409
cg13922978	-0.0103955	0.00859016	0.229067
cg13923018	-0.00821177	0.00567379	0.150936
cg13923024	-0.00661214	0.00434333	0.131073
cg13923035	0.00755665	0.00512213	0.143275
cg13923040	-0.000138934	0.00534947	0.979332
cg13923094	-0.00435384	0.00413866	0.295338
cg13923110	0.00594567	0.00500052	0.237252
cg13923136	0.000416434	0.00111765	0.710236
cg13923277	0.0303931	0.0225348	0.180474
cg13923329	-0.0094273	0.00958573	0.327749
cg13923364	-0.00289132	0.00561585	0.607794
cg13923371	-0.00741534	0.0106886	0.489442
cg13923451	-0.00149804	0.00318924	0.639579
cg13923483	0.00311793	0.00894926	0.728271
cg13923497	0.0320643	0.0214177	0.137519
cg13923516	-0.00269364	0.0101209	0.790674
cg13923530	-0.00315091	0.00519341	0.545417
cg13923591	0.00202917	0.00749577	0.787173
cg13923645	0.00278966	0.00572917	0.627379
cg13923646	-0.0138715	0.00685335	0.0456324
cg13923648	0.00196548	0.00520246	0.706381
cg13923669	-0.00924192	0.00905517	0.309896
cg13923688	-0.0154621	0.0202492	0.446909
cg13923696	-0.00786089	0.010173	0.441509
cg13923722	-0.00117458	0.00156371	0.454325
cg13923737	-0.00618487	0.0114996	0.591888
cg13923780	0.00501543	0.00774296	0.518637
cg13923807	-0.00315746	0.0121109	0.79485
cg13923848	-0.0207906	0.0199839	0.300677
cg13923903	-0.00788436	0.00448524	0.081834
cg13924015	0.00150735	0.00787554	0.848603
cg13924073	-0.00191202	0.00469472	0.68468
cg13924083	0.0137122	0.0238486	0.566603
cg13924105	-0.00207296	0.0113404	0.85533
cg13924111	0.0186697	0.00922666	0.0456949
cg13924134	0.000436124	0.0104822	0.966896
cg13924176	-0.00301174	0.00390425	0.442289
cg13924207	0.00410105	0.00526426	0.437798
cg13924275	0.00440596	0.00414543	0.290411
cg13924287	0.00919149	0.00645981	0.157885
cg13924323	0.00674554	0.00830955	0.418845
cg13924326	-0.000839655	0.00508136	0.869087
cg13924327	0.004383	0.0077975	0.575304
cg13924423	0.00119805	0.00720624	0.868294
cg13924432	-0.00345803	0.0124466	0.781717
cg13924477	0.00180529	0.00149718	0.230743
cg13924510	-0.0172435	0.0208996	0.411299
cg13924514	-0.00509637	0.00620607	0.41349
cg13924522	-0.00170995	0.00816102	0.834464
cg13924554	0.00260771	0.00549829	0.636337
cg13924580	-0.00414742	0.00230024	0.0743947
cg13924604	0.00481001	0.0084253	0.569347
cg13924635	-0.00778084	0.00915233	0.397274
cg13924672	-0.0109898	0.00607636	0.0735165
cg13924695	-0.00904265	0.0111295	0.418437
cg13924715	0.00951074	0.0169047	0.574961
cg13924722	-0.00194841	0.00832476	0.815425
cg13924748	0.000688081	0.00249408	0.783205
cg13924755	0.000527527	0.00143058	0.713094
cg13924807	-0.0183691	0.00840247	0.0311373
cg13924809	-0.00272825	0.0035364	0.442244
cg13924834	0.00185899	0.00521627	0.722305
cg13924868	0.00109826	0.00620811	0.859939
cg13924921	-0.00206318	0.00552133	0.709438
cg13924954	-0.00545873	0.00388036	0.162599
cg13924974	0.00239225	0.00569976	0.675598
cg13924988	0.00278362	0.0014843	0.0636593
cg13924996	-0.00680518	0.0117115	0.562503
cg13924998	-0.00530791	0.0103839	0.61036
cg13925006	0.00520201	0.00457472	0.258204
cg13925011	0.0068978	0.00851114	0.41961
cg13925014	-0.0045667	0.00501503	0.364695
cg13925017	0.0147038	0.0187298	0.434283
cg13925032	-0.00348402	0.00492549	0.480997
cg13925035	0.0036857	0.00580079	0.526633
cg13925066	-0.00336022	0.00729648	0.646138
cg13925139	0.00249933	0.00525171	0.635179
cg13925163	0.00403883	0.014556	0.781994
cg13925164	0.001565	0.00471665	0.740732
cg13925208	-0.00120677	0.00941772	0.898297
cg13925217	-0.0019449	0.00115629	0.0956856
cg13925220	-0.00332816	0.00509399	0.51503
cg13925235	-0.00836302	0.00718924	0.247489
cg13925360	-0.00596981	0.00689275	0.388509
cg13925362	0.00412586	0.00635868	0.51792
cg13925364	0.0216932	0.017647	0.22185
cg13925407	-0.00776558	0.0174127	0.656581
cg13925438	0.0112717	0.0130956	0.391448
cg13925527	0.0001295	0.0037462	0.972493
cg13925542	0.00112348	0.00416786	0.788055
cg13925569	-0.00299864	0.00508788	0.556943
cg13925583	-0.00698465	0.00442443	0.117573
cg13925623	0.00291916	0.00401776	0.469191
cg13925678	0.00264437	0.00109875	0.0179327
cg13925683	-0.000828353	0.00109355	0.450539
cg13925686	-0.0324951	0.0169487	0.0580583
cg13925692	-0.0033153	0.0117455	0.778326
cg13925718	-0.017679	0.0175398	0.315919
cg13925751	-0.00412701	0.00687762	0.549821
cg13925776	0.00862894	0.00884147	0.331438
cg13925806	0.000711576	0.00182359	0.697215
cg13925809	0.0112507	0.0242523	0.643724
cg13925814	0.000770651	0.00432202	0.858842
cg13925890	-0.00175748	0.00126896	0.169142
cg13925920	0.00109813	0.00173724	0.528755
cg13925924	5.32862e-05	0.00154475	0.972551
cg13925975	-0.0105771	0.00822812	0.201592
cg13926004	0.00603171	0.00981162	0.540115
cg13926049	0.00163826	0.00950267	0.863471
cg13926096	0.00772297	0.00402036	0.0575841
cg13926099	-0.00935739	0.0081956	0.256281
cg13926174	-0.100562	0.0553318	0.0721457
cg13926182	-0.0179875	0.0103524	0.0853739
cg13926202	0.00207887	0.00552436	0.707484
cg13926208	0.0209114	0.011358	0.0685679
cg13926211	-0.0013072	0.00416021	0.754012
cg13926279	-0.00156572	0.00327507	0.633641
cg13926338	0.00261784	0.00301825	0.387835
cg13926347	-0.00788113	0.0121679	0.518665
cg13926377	0.00956311	0.0216041	0.658973
cg13926468	-0.00116305	0.00133154	0.384505
cg13926524	-0.0121832	0.0183875	0.509125
cg13926553	-0.0199427	0.0114335	0.0841913
cg13926569	0.00181716	0.0105766	0.863935
cg13926632	-0.0116133	0.0129699	0.37272
cg13926656	-0.00273179	0.00624222	0.662598
cg13926661	0.00422674	0.00401047	0.294456
cg13926682	0.000280093	0.0013811	0.8397
cg13926743	0.0015576	0.0101089	0.877855
cg13926788	0.00263525	0.00486813	0.589486
cg13926796	0.000520888	0.00963451	0.956991
cg13926803	-0.00139563	0.0104713	0.894239
cg13926807	0.0110858	0.00555684	0.0487659
cg13926833	0.00465164	0.00349201	0.185861
cg13927026	0.00135125	0.00389986	0.729705
cg13927054	-1.74287e-05	0.00316563	0.995618
cg13927088	-0.00134912	0.00573898	0.814627
cg13927135	0.0110692	0.00923012	0.233265
cg13927140	-0.00135013	0.00578031	0.815794
cg13927171	0.00335835	0.00478837	0.484711
cg13927228	-0.00838854	0.00481132	0.08432
cg13927247	-0.00537	0.0079433	0.500575
cg13927251	0.000998938	0.00342419	0.771097
cg13927290	-0.00629403	0.00783616	0.423762
cg13927336	-0.00337796	0.00481222	0.484338
cg13927387	-0.000218694	0.00217556	0.92013
cg13927401	0.000895612	0.00458631	0.84557
cg13927454	0.0127053	0.0214346	0.554688
cg13927463	-0.0197702	0.0144781	0.175152
cg13927501	-0.00128053	0.00544566	0.814576
cg13927560	0.000770959	0.00135885	0.57174
cg13927573	0.0133887	0.00410145	0.00150233
cg13927605	0.00948676	0.00855388	0.270065
cg13927669	0.0103099	0.00677493	0.131221
cg13927700	0.00688784	0.00488072	0.161279
cg13927756	0.0126001	0.0115019	0.275939
cg13927769	0.0150374	0.015108	0.32198
cg13927782	-0.00341713	0.00377572	0.367626
cg13927803	0.000937287	0.00503357	0.852659
cg13927832	0.00123389	0.011873	0.917438
cg13927938	0.0160637	0.018104	0.377047
cg13927990	0.00673701	0.00608063	0.270544
cg13928009	-0.00928049	0.0111921	0.408967
cg13928068	-0.0025481	0.00389684	0.514684
cg13928102	-0.00287521	0.0060443	0.635333
cg13928116	0.00254984	0.00438282	0.562024
cg13928121	-0.000473923	0.00345085	0.891042
cg13928144	0.0281761	0.0218214	0.199605
cg13928146	0.00642286	0.0148201	0.665667
cg13928183	0.00847863	0.00815185	0.300808
cg13928257	0.000843295	0.00101801	0.409429
cg13928272	-0.0231545	0.0228724	0.313823
cg13928275	0.00106057	0.0147867	0.942964
cg13928306	0.0211153	0.0129792	0.106915
cg13928309	0.00470151	0.00653277	0.4734
cg13928411	0.0147646	0.0115383	0.203641
cg13928417	-0.0209556	0.0146572	0.155918
cg13928427	-0.00133547	0.00874225	0.878895
cg13928438	-0.00368326	0.00616826	0.551769
cg13928473	-0.0509953	0.0371321	0.172716
cg13928485	0.0102599	0.0105046	0.33107
cg13928490	-0.0560356	0.0259343	0.0331087
cg13928560	-0.00359964	0.0145763	0.805452
cg13928566	-0.00452538	0.0131695	0.731848
cg13928594	-0.00173858	0.0014232	0.224731
cg13928613	0.0022275	0.0077686	0.774912
cg13928634	0.00165414	0.00560976	0.768706
cg13928650	0.00301972	0.0142453	0.832554
cg13928709	-0.00418208	0.00204069	0.0430472
cg13928719	0.00978198	0.0111091	0.380681
cg13928733	0.00856894	0.0131322	0.515567
cg13928756	0.010948	0.0154679	0.480722
cg13928759	0.0135703	0.0199285	0.497477
cg13928782	0.0197485	0.0182877	0.282793
cg13928794	-0.00123536	0.0195141	0.949649
cg13928802	-0.00119392	0.00160785	0.459492
cg13928868	-0.0137647	0.0130766	0.295051
cg13928884	0.00190299	0.00414968	0.647526
cg13928887	-0.00150702	0.0122112	0.902028
cg13928909	0.0176529	0.0173643	0.311786
cg13928961	-0.00643578	0.00464016	0.168534
cg13929064	0.00146553	0.0114291	0.898226
cg13929065	-0.00260915	0.0145266	0.85782
cg13929079	0.00507469	0.00288104	0.0812252
cg13929106	0.00605278	0.0152093	0.691503
cg13929128	-0.000473286	0.00505383	0.925575
cg13929206	-0.0102526	0.0144954	0.481023
cg13929213	0.000211703	0.00325744	0.948311
cg13929263	-0.00203865	0.00152495	0.184302
cg13929270	0.00244379	0.00511179	0.633644
cg13929276	0.0294591	0.01748	0.0950476
cg13929323	-0.0156794	0.0112783	0.167546
cg13929328	-0.00855234	0.00619239	0.170325
cg13929392	0.00986068	0.00586937	0.0960741
cg13929433	-0.00408636	0.0090844	0.653813
cg13929480	-8.78064e-05	0.00309068	0.977392
cg13929566	-0.000419802	0.00212932	0.844108
cg13929598	0.0125271	0.00961083	0.195418
cg13929627	-0.00067489	0.00425821	0.874389
cg13929647	0.00687632	0.007263	0.346043
cg13929657	-0.0256365	0.0135113	0.0606588
cg13929658	-0.00902277	0.00710571	0.207105
cg13929734	0.00347421	0.00345191	0.316622
cg13929898	0.00560877	0.00685299	0.415051
cg13929917	0.00909733	0.00858855	0.292043
cg13929970	0.0164011	0.0122108	0.182259
cg13929988	0.00947504	0.0118777	0.426926
cg13930000	-0.0322031	0.0184798	0.0844752
cg13930047	-0.0015448	0.00673145	0.818957
cg13930080	-0.00182465	0.00210629	0.388409
cg13930105	0.00299151	0.00144902	0.0415588
cg13930136	0.00076598	0.00511564	0.881277
cg13930177	0.00638381	0.00847477	0.453056
cg13930203	0.00261829	0.00163186	0.111761
cg13930219	0.00163668	0.00905774	0.856973
cg13930220	-0.00574241	0.0102721	0.57739
cg13930261	0.00383543	0.00322745	0.237499
cg13930276	0.00844743	0.00935821	0.368867
cg13930283	-1.96728e-05	0.00607795	0.997424
cg13930300	-0.000451569	0.00153736	0.769573
cg13930336	0.00157041	0.00545083	0.773862
cg13930352	-0.000159658	0.00166543	0.923819
cg13930375	-0.00772072	0.00669175	0.251345
cg13930388	-0.00890151	0.00942913	0.347423
cg13930464	-0.00981453	0.0105543	0.354659
cg13930468	-0.000867984	0.00262807	0.741884
cg13930557	-0.00152939	0.00912004	0.867161
cg13930596	-0.00511884	0.00742574	0.492208
cg13930612	0.00332327	0.00662461	0.617013
cg13930643	-0.00181568	0.00261384	0.488891
cg13930656	-0.00308279	0.00304067	0.313099
cg13930665	0.00939812	0.00558531	0.0955631
cg13930682	7.40075e-05	0.0106248	0.994456
cg13930683	-0.000309367	0.00166557	0.853023
cg13930727	0.00454982	0.00575065	0.430709
cg13930739	0.000945059	0.00434655	0.828318
cg13930766	-0.0044961	0.0122928	0.715323
cg13930775	0.00204243	0.0067979	0.764457
cg13930790	-0.000214806	0.0017914	0.904795
cg13930977	0.00812495	0.00519131	0.120717
cg13931112	-0.00397914	0.00715218	0.579212
cg13931134	0.00759436	0.0210378	0.718871
cg13931181	0.00961252	0.00539764	0.0779697
cg13931228	-0.00757033	0.00551976	0.17329
cg13931246	0.00207962	0.00714127	0.771493
cg13931250	-0.00166612	0.00572547	0.771654
cg13931277	-0.00696849	0.00454946	0.128749
cg13931292	0.00150466	0.0110205	0.891674
cg13931323	-0.000563028	0.00767731	0.941685
cg13931396	0.0113587	0.0157251	0.471778
cg13931459	-0.0116403	0.0074856	0.123099
cg13931464	0.00107579	0.00171873	0.532793
cg13931502	0.0154448	0.020012	0.442066
cg13931518	-0.00142281	0.00660634	0.829917
cg13931531	0.000397976	0.00772933	0.959039
cg13931559	-0.000652699	0.00241473	0.787488
cg13931568	0.0168971	0.0139405	0.228334
cg13931599	-0.00377421	0.00802853	0.639307
cg13931640	-0.00563177	0.0107283	0.600783
cg13931663	-0.00576022	0.00816765	0.482295
cg13931664	0.0173888	0.0153922	0.261299
cg13931752	-0.0038194	0.00882524	0.666105
cg13931767	0.00446126	0.00482409	0.357303
cg13931809	0.000373027	0.0151572	0.980415
cg13931845	-0.00767056	0.00676496	0.259561
cg13931873	-0.00807506	0.0046758	0.0872568
cg13931887	-0.000182714	0.00659792	0.977962
cg13931891	0.000550307	0.00529685	0.917462
cg13931914	-0.000208479	0.00122789	0.865521
cg13931916	0.00187393	0.00106798	0.0823811
cg13931925	-0.0102672	0.00697453	0.144136
cg13931996	-0.00269285	0.00328053	0.413679
cg13932029	0.00334379	0.00902015	0.711644
cg13932035	-0.00150231	0.00151156	0.322681
cg13932122	0.0171003	0.00935506	0.0705429
cg13932125	0.00676459	0.00765498	0.378986
cg13932217	-0.000772993	0.00574593	0.893255
cg13932241	-0.00400641	0.00421094	0.34368
cg13932271	0.00265449	0.00398165	0.506511
cg13932286	0.00465151	0.00791363	0.558002
cg13932290	0.00492782	0.0080739	0.543022
cg13932339	0.000281563	0.00112069	0.802143
cg13932349	0.00140008	0.00568521	0.805981
cg13932362	0.00241025	0.00227386	0.291705
cg13932364	-0.000797251	0.00186539	0.670014
cg13932370	0.0102906	0.0212715	0.629603
cg13932450	-0.00114628	0.00396631	0.773176
cg13932501	0.0174879	0.0243699	0.474676
cg13932540	0.00469847	0.00878738	0.594055
cg13932557	0.00525516	0.00825826	0.526001
cg13932579	0.00411693	0.00603386	0.496624
cg13932603	0.000295431	0.00179145	0.869347
cg13932606	-0.00105451	0.0013036	0.420481
cg13932612	0.00484206	0.00526956	0.360373
cg13932624	-9.88515e-05	0.00159276	0.950636
cg13932637	0.0130733	0.020731	0.529731
cg13932731	-0.0107566	0.0138131	0.43798
cg13932768	0.004397	0.00394607	0.267832
cg13932769	-0.00422057	0.00382843	0.272922
cg13932794	-0.00739837	0.0117437	0.530141
cg13932865	0.000528578	0.00385914	0.891332
cg13932916	0.00369001	0.0176845	0.83514
cg13932945	0.0027609	0.00183928	0.136488
cg13932954	-0.000693843	0.00306458	0.821347
cg13933023	0.00224076	0.00382531	0.559348
cg13933027	-0.0237804	0.0180492	0.190672
cg13933043	0.00433779	0.00426165	0.311198
cg13933070	-0.0159311	0.017244	0.357783
cg13933104	0.0056405	0.0127102	0.658161
cg13933109	-0.00629658	0.00769481	0.415137
cg13933122	0.0141891	0.0151981	0.352753
cg13933174	0.00260417	0.00971119	0.789128
cg13933262	-0.00101073	0.0023929	0.67365
cg13933279	-0.010907	0.0118719	0.36045
cg13933311	-0.00100591	0.00121358	0.409148
cg13933370	0.0130968	0.00766616	0.0906654
cg13933373	-0.00347235	0.00607684	0.569005
cg13933409	-0.000248825	0.00238195	0.917011
cg13933441	-0.0241673	0.0186194	0.197286
cg13933511	0.00872002	0.0096639	0.36905
cg13933535	0.000330337	0.0127223	0.979337
cg13933578	-0.0128839	0.0176358	0.46676
cg13933592	0.00411281	0.0153418	0.78919
cg13933652	-0.0020839	0.00749363	0.781518
cg13933680	0.00264726	0.0105538	0.802457
cg13933685	-0.0269434	0.021147	0.205581
cg13933692	-0.00237555	0.00187666	0.208513
cg13933729	-0.000526907	0.00348837	0.880243
cg13933734	0.00867723	0.0128771	0.501962
cg13933767	0.00816472	0.0101969	0.425198
cg13933773	-0.00529188	0.00651915	0.418867
cg13933835	-0.00130819	0.00184544	0.48005
cg13933838	0.0116588	0.00766305	0.131309
cg13933859	-0.005192	0.0111417	0.642232
cg13933891	-0.00883637	0.0146321	0.547275
cg13933901	0.00642646	0.00500386	0.202005
cg13933921	-0.00845061	0.0137529	0.540307
cg13934046	0.00329847	0.0101321	0.745448
cg13934050	0.00177526	0.00899588	0.843961
cg13934093	-0.00137305	0.00113487	0.229181
cg13934106	-0.00207639	0.00164561	0.209966
cg13934145	-0.00506114	0.00474307	0.288514
cg13934223	-0.00863137	0.0187713	0.646646
cg13934226	0.0102639	0.00923574	0.269096
cg13934236	0.0124357	0.00753421	0.101965
cg13934257	0.00205101	0.00579263	0.724031
cg13934266	0.000210331	0.00130706	0.872482
cg13934277	0.00315579	0.00177964	0.0792275
cg13934288	0.000594194	0.00145905	0.684697
cg13934308	-0.00314116	0.0139933	0.822844
cg13934472	-0.00656119	0.00902724	0.469034
cg13934553	0.00203885	0.0040432	0.615184
cg13934560	0.00232692	0.00700005	0.740272
cg13934606	-0.000576644	0.00152538	0.706207
cg13934625	0.0091642	0.0061028	0.136342
cg13934629	-0.000966803	0.00432742	0.823669
cg13934652	-0.0211353	0.0124833	0.0935535
cg13934722	-0.00152953	0.00655501	0.815976
cg13934764	0.0104987	0.0143622	0.466492
cg13934873	0.000348472	0.0119996	0.97689
cg13934918	-0.00499194	0.00499948	0.320451
cg13934924	-0.0185377	0.0164073	0.261245
cg13934941	-0.00198208	0.00538528	0.71361
cg13934990	-0.00264064	0.00623288	0.672721
cg13935009	0.0181094	0.0130478	0.168245
cg13935020	-0.00168783	0.00222465	0.449819
cg13935024	-0.0148725	0.0147683	0.316337
cg13935037	0.00312394	0.00559504	0.577859
cg13935040	0.00246404	0.00419799	0.558555
cg13935079	0.00520385	0.0125581	0.679482
cg13935102	0.00668479	0.00989454	0.500851
cg13935127	-0.00910282	0.0169051	0.591452
cg13935266	0.00139515	0.00134659	0.302672
cg13935270	-0.00216401	0.00997384	0.828675
cg13935290	0.00312441	0.00985603	0.751901
cg13935310	-0.000871857	0.00316329	0.783411
cg13935360	0.0121455	0.0100225	0.228436
cg13935368	0.00626368	0.00589249	0.290345
cg13935380	0.0233441	0.0192703	0.228595
cg13935437	-0.0163439	0.014853	0.273811
cg13935454	-0.00941401	0.0149687	0.530839
cg13935460	0.00230659	0.00364847	0.528694
cg13935480	0.000365459	0.00336033	0.913613
cg13935485	0.00885929	0.0129917	0.496866
cg13935507	0.000339262	0.00141089	0.810467
cg13935535	0.0109443	0.0143053	0.44604
cg13935548	0.0042466	0.0126136	0.737072
cg13935553	0.0161591	0.0123809	0.194831
cg13935558	0.00223713	0.013364	0.867394
cg13935560	0.0053487	0.00514698	0.301221
cg13935577	0.0419532	0.0195794	0.0345623
cg13935634	0.00792685	0.0138272	0.567743
cg13935652	0.00885268	0.021596	0.68274
cg13935687	0.00915322	0.0086737	0.293839
cg13935689	-0.00311133	0.00748467	0.678525
cg13935694	-0.00787166	0.00802496	0.329011
cg13935765	-0.00246888	0.0181259	0.891931
cg13935781	0.00930246	0.00529595	0.0820602
cg13935876	-0.0039063	0.00477385	0.415148
cg13935907	0.0140964	0.00874625	0.110176
cg13935919	-0.00121379	0.0113297	0.914898
cg13935928	0.00491489	0.00554013	0.37713
cg13935962	0.00223305	0.00289503	0.442325
cg13935998	0.00860874	0.017368	0.621218
cg13936061	9.8619e-05	0.00465264	0.983131
cg13936070	-0.00504951	0.00670272	0.453008
cg13936088	0.00597801	0.0148999	0.68912
cg13936125	-0.000329649	0.0016285	0.839996
cg13936214	0.00516584	0.00193484	0.00885587
cg13936230	-0.0119711	0.012174	0.327813
cg13936261	0.00327061	0.00412157	0.429346
cg13936271	-0.0116437	0.0124794	0.353047
cg13936278	0.0279728	0.0258792	0.282341
cg13936339	0.00211233	0.00338468	0.533992
cg13936363	0.0209559	0.0311516	0.502686
cg13936370	0.00155317	0.00477789	0.745803
cg13936383	0.000515618	0.00398883	0.897407
cg13936387	-0.00139793	0.00527347	0.791489
cg13936422	-0.000208281	0.0036465	0.954565
cg13936452	-0.00230214	0.00963056	0.811559
cg13936460	0.00931119	0.013513	0.492384
cg13936518	-0.0200115	0.017412	0.253176
cg13936605	-0.00836063	0.00501886	0.0988749
cg13936628	0.0142004	0.00598468	0.0195663
cg13936668	-0.011531	0.0150948	0.446722
cg13936680	0.00692705	0.00637421	0.279768
cg13936783	-0.00464279	0.00547704	0.39864
cg13936797	0.00200963	0.00415225	0.629454
cg13936803	0.00785908	0.00848111	0.356335
cg13936847	0.00491235	0.00999185	0.624054
cg13936854	0.00274578	0.00318172	0.39021
cg13936856	0.0010855	0.00150255	0.471711
cg13936863	-0.0105756	0.00878079	0.231277
cg13936870	-0.00286311	0.00474294	0.547438
cg13936874	0.00700296	0.0107057	0.514529
cg13936890	-0.0117743	0.0096634	0.225921
cg13936938	-0.0199615	0.0182977	0.277926
cg13936947	-0.0256563	0.0168223	0.130382
cg13936968	0.00536157	0.00829366	0.519459
cg13936972	0.00487997	0.00564403	0.389314
cg13936986	-0.00244084	0.0131542	0.853169
cg13936992	0.000308698	0.00419422	0.941475
cg13937012	0.00195679	0.00432204	0.651711
cg13937040	-0.000202572	0.0023805	0.932355
cg13937075	-0.00112208	0.00543554	0.836872
cg13937151	0.00100114	0.00119142	0.402746
cg13937155	-0.0107144	0.0133063	0.422609
cg13937162	-0.00537363	0.00339266	0.116374
cg13937163	-0.00126645	0.0115732	0.913081
cg13937164	0.00843653	0.00926617	0.364766
cg13937208	0.00971901	0.00493117	0.0514956
cg13937257	0.00648068	0.0110962	0.560507
cg13937272	-0.00325874	0.0106683	0.760651
cg13937312	0.00289858	0.0064044	0.651823
cg13937361	-0.00288363	0.0057713	0.618419
cg13937446	0.00297688	0.00454296	0.513797
cg13937449	0.000433288	0.00185033	0.815334
cg13937462	0.0111024	0.00655249	0.0933045
cg13937483	-0.00244808	0.00714141	0.732468
cg13937531	0.0253554	0.0214738	0.240499
cg13937532	0.0132645	0.00644455	0.0421663
cg13937543	0.000976898	0.00309163	0.752675
cg13937608	0.000774432	0.00125732	0.539335
cg13937627	-0.00277964	0.0110249	0.801462
cg13937654	0.00380156	0.00370399	0.307206
cg13937678	-0.0173276	0.0195913	0.378571
cg13937686	0.0103565	0.00639265	0.108368
cg13937693	-0.011909	0.0122169	0.332015
cg13937694	-0.00312228	0.00404383	0.44187
cg13937758	-0.0120385	0.00923557	0.1954
cg13937817	-0.0094583	0.0122137	0.440521
cg13937841	0.00151914	0.00186257	0.416658
cg13937852	-0.0185127	0.0104802	0.0803711
cg13937905	0.00418183	0.00944686	0.658961
cg13937985	0.00123297	0.0023918	0.607343
cg13937986	-0.00159676	0.00757721	0.833525
cg13937996	5.55782e-05	0.00356368	0.987588
cg13938035	0.00762038	0.00358871	0.0361852
cg13938075	0.00339412	0.00456887	0.459296
cg13938098	0.00155792	0.010598	0.883427
cg13938107	0.00107949	0.0140816	0.939047
cg13938120	-0.000427176	0.00459229	0.926074
cg13938143	0.00541617	0.00787829	0.493372
cg13938187	0.0145552	0.0127298	0.255604
cg13938211	-0.00642545	0.00483983	0.187327
cg13938218	-0.000722629	0.00357216	0.840097
cg13938231	-0.00639631	0.0131386	0.627441
cg13938257	0.00271997	0.00594863	0.648488
cg13938341	0.00555667	0.00503391	0.272308
cg13938349	-0.00614003	0.0170021	0.718761
cg13938376	-0.0123517	0.018117	0.496958
cg13938410	-0.00166435	0.0105795	0.87531
cg13938467	0.00072975	0.00543633	0.893486
cg13938504	0.000407317	0.0044739	0.927641
cg13938509	0.00217768	0.00364713	0.551795
cg13938537	0.00247634	0.00577198	0.668826
cg13938634	0.00202206	0.0119218	0.865659
cg13938663	0.00307844	0.00409113	0.453537
cg13938702	0.00171453	0.00696939	0.80618
cg13938710	0.000813157	0.0039205	0.83611
cg13938722	-0.00138631	0.00446753	0.756972
cg13938774	-0.020387	0.0170996	0.235983
cg13938785	-0.000975398	0.0139804	0.944517
cg13938808	-0.00126259	0.0100575	0.900351
cg13938876	-0.0068334	0.00530309	0.200521
cg13938881	0.000854849	0.00139767	0.542174
cg13938909	-0.0250108	0.0180946	0.169982
cg13938927	0.00400862	0.00380194	0.294259
cg13938932	0.00473352	0.0052314	0.367731
cg13938959	-0.0144376	0.0141971	0.311637
cg13938963	0.00132583	0.00578116	0.819076
cg13938969	-0.00385249	0.00466395	0.410762
cg13938970	0.00106439	0.00974037	0.913202
cg13939020	0.00313732	0.011698	0.789104
cg13939055	0.0234858	0.0119105	0.0513881
cg13939072	-0.0126285	0.0171764	0.463924
cg13939078	0.00240135	0.0079491	0.76321
cg13939088	0.00621492	0.00359617	0.0870385
cg13939092	0.00694697	0.00642559	0.282235
cg13939156	0.00112483	0.00790417	0.887122
cg13939166	-0.00405478	0.0109451	0.711821
cg13939173	-0.0123445	0.0172406	0.475651
cg13939185	0.0111179	0.0114056	0.332022
cg13939204	-0.00723161	0.00804271	0.370732
cg13939216	-0.0233432	0.0164175	0.158182
cg13939234	0.00757497	0.00949201	0.426741
cg13939236	-0.00432194	0.0116552	0.711558
cg13939251	0.0025367	0.00503248	0.615324
cg13939271	0.000300637	0.00858467	0.972133
cg13939291	-0.00918853	0.0126609	0.469694
cg13939296	0.0113298	0.00661528	0.0898724
cg13939297	-0.00476932	0.0102293	0.642056
cg13939300	-0.00337635	0.00759896	0.657773
cg13939344	-0.00395878	0.0112785	0.726326
cg13939352	0.000700404	0.00194945	0.720141
cg13939431	-0.00117992	0.00101325	0.246996
cg13939455	-0.00723096	0.0102137	0.480615
cg13939462	0.0108795	0.0129663	0.403438
cg13939520	-0.00232836	0.00387899	0.549698
cg13939544	-0.0208817	0.0195773	0.28871
cg13939546	0.000980587	0.00507759	0.847256
cg13939549	-0.00234103	0.0128832	0.856177
cg13939601	0.00121913	0.00944223	0.897526
cg13939602	-0.0311308	0.0228367	0.175884
cg13939631	0.00114042	0.00786562	0.885012
cg13939664	-0.000380668	0.00194173	0.844972
cg13939691	-0.0120848	0.0088279	0.174087
cg13939745	-0.00763284	0.0056134	0.176966
cg13939756	-0.00630059	0.00347097	0.0724865
cg13939776	0.0133225	0.00993125	0.182806
cg13939777	-0.0091665	0.0120208	0.447526
cg13939792	-0.00592924	0.00458668	0.199091
cg13939809	0.0031143	0.00904085	0.731216
cg13939843	0.00604996	0.00536861	0.262476
cg13939859	0.00126984	0.00194695	0.515755
cg13939901	0.00498852	0.0118566	0.674848
cg13939902	0.00376987	0.0059042	0.524603
cg13939967	0.00904201	0.0148889	0.545028
cg13939973	-0.00165487	0.00661003	0.802825
cg13939978	-0.000436264	0.00755941	0.954094
cg13940029	-0.00173501	0.00416044	0.677554
cg13940104	-0.00877667	0.0112458	0.436975
cg13940108	-0.00799479	0.00462246	0.0867959
cg13940125	0.0125806	0.0186689	0.501943
cg13940160	-0.00529661	0.00456451	0.248653
cg13940210	-0.00310612	0.0081715	0.704665
cg13940215	0.00788408	0.0071927	0.275658
cg13940218	-0.00869469	0.00780066	0.267689
cg13940240	0.00368605	0.00415287	0.376892
cg13940246	-0.0090076	0.0140809	0.52383
cg13940273	0.000446012	0.00655832	0.945916
cg13940347	-0.00327461	0.00569181	0.566368
cg13940355	0.00119355	0.00430339	0.782083
cg13940405	-0.00119479	0.00114954	0.301144
cg13940444	-0.00265471	0.0062526	0.672057
cg13940459	-0.0275892	0.0147591	0.0645059
cg13940534	-0.00540098	0.00990917	0.586934
cg13940537	-0.00550987	0.00577986	0.342743
cg13940693	-0.00405127	0.00192215	0.0375596
cg13940711	-0.00726047	0.0109401	0.508436
cg13940715	0.0115901	0.00942171	0.221529
cg13940723	0.0111713	0.0175083	0.524896
cg13940759	-0.012781	0.0131194	0.332304
cg13940798	0.0152258	0.00738611	0.0418586
cg13940834	0.00258475	0.00472026	0.585196
cg13940908	0.0039798	0.0139126	0.775426
cg13940923	0.00751802	0.00420785	0.0770221
cg13940929	-0.0108233	0.00700036	0.125239
cg13940930	0.0024913	0.0108719	0.819221
cg13940957	0.000330258	0.00651227	0.959655
cg13941085	-0.00941994	0.00795512	0.239167
cg13941153	-0.000972534	0.00389358	0.803271
cg13941235	0.0135588	0.0115541	0.243381
cg13941254	-0.00276311	0.00355045	0.438264
cg13941256	-0.00409028	0.00362412	0.261755
cg13941292	-0.00260271	0.0105443	0.805542
cg13941305	0.000770822	0.00458702	0.866888
cg13941306	-0.0138133	0.00890299	0.123932
cg13941374	-0.00631195	0.00196886	0.00180813
cg13941393	-0.001508	0.00557486	0.787333
cg13941436	-0.013364	0.00715686	0.0647883
cg13941451	-0.000803841	0.00859534	0.925677
cg13941474	0.0120031	0.0202453	0.554597
cg13941508	0.00286208	0.00995619	0.774349
cg13941555	0.00876003	0.0125899	0.488168
cg13941589	-0.000120055	0.00149964	0.936353
cg13941628	-0.0021602	0.0155032	0.889462
cg13941639	-0.00189625	0.0102832	0.854071
cg13941669	-0.00909221	0.00429006	0.0365358
cg13941682	0.0118881	0.0145646	0.416306
cg13941715	0.00300393	0.00512506	0.559111
cg13941736	-0.00088538	0.0178259	0.960486
cg13941760	-0.0137743	0.0174002	0.430457
cg13941783	-0.00719741	0.0117533	0.541681
cg13941801	0.00426162	0.0084011	0.613083
cg13941826	-0.000786245	0.00763263	0.91816
cg13941830	-0.0167613	0.00683421	0.0159163
cg13941978	-0.00562154	0.0179147	0.754331
cg13941982	0.000710437	0.00588839	0.90421
cg13941993	-0.0040869	0.00382092	0.28737
cg13942016	-0.00251343	0.00352032	0.476904
cg13942025	-0.0132173	0.0103448	0.204324
cg13942103	-0.0430382	0.0186527	0.0230968
cg13942119	0.000506348	0.0080558	0.950007
cg13942136	0.0144535	0.00776185	0.0655216
cg13942156	-0.0177734	0.00970084	0.0699058
cg13942157	-0.00841324	0.0032847	0.0119201
cg13942215	0.00588321	0.00975458	0.547792
cg13942242	-0.00389842	0.00672683	0.563534
cg13942251	0.000118839	0.0108551	0.991287
cg13942283	-0.0154129	0.00890456	0.0865536
cg13942312	0.00432793	0.00373405	0.249199
cg13942335	0.0103025	0.00872268	0.240358
cg13942392	0.00663077	0.00421765	0.119075
cg13942421	-0.00406179	0.011898	0.733531
cg13942500	0.00628185	0.0090959	0.491402
cg13942515	0.00242888	0.0060339	0.688147
cg13942538	0.00192679	0.0175242	0.912669
cg13942590	0.0020115	0.00497937	0.687099
cg13942600	-0.0139254	0.0160386	0.387341
cg13942604	0.00484933	0.00375842	0.199936
cg13942627	0.00939873	0.0118279	0.428715
cg13942631	-0.0114778	0.011707	0.329243
cg13942682	0.00203492	0.0134465	0.880017
cg13942691	-0.00500465	0.00687441	0.468308
cg13942695	0.00518039	0.00457267	0.259964
cg13942782	0.010578	0.00948373	0.267357
cg13942783	-0.0104428	0.00538665	0.0553647
cg13942791	0.000470386	0.0092435	0.959516
cg13942826	-0.0100722	0.00925314	0.278982
cg13942884	0.000958453	0.00236867	0.686608
cg13942897	-0.00144194	0.00449087	0.748819
cg13942909	0.000930207	0.00153069	0.54476
cg13942922	-0.00990499	0.00861379	0.252928
cg13942991	0.000115	0.00444935	0.979431
cg13943025	-0.0163395	0.0156823	0.299967
cg13943052	1.56726e-05	0.00215536	0.994213
cg13943068	-0.0120856	0.032479	0.710602
cg13943120	-0.00297412	0.00343148	0.388172
cg13943133	0.014279	0.0127645	0.265967
cg13943141	0.000122195	0.00200464	0.951516
cg13943145	-0.0105802	0.00927605	0.256763
cg13943159	-0.00288073	0.0094564	0.761279
cg13943217	-0.0123375	0.01582	0.437308
cg13943249	0.000855997	0.00119759	0.476418
cg13943258	0.00273071	0.00683225	0.690245
cg13943259	-0.0186259	0.0132615	0.163267
cg13943285	-0.00377281	0.00538612	0.485261
cg13943333	0.0189843	0.0173633	0.276861
cg13943355	-0.00694422	0.00941463	0.462486
cg13943358	0.000275245	0.00549257	0.960133
cg13943460	0.00420458	0.00427716	0.327965
cg13943494	-0.0309042	0.0137255	0.0265361
cg13943523	0.00581242	0.00616807	0.348289
cg13943528	0.00955922	0.0144158	0.508789
cg13943716	-0.0064743	0.006684	0.335068
cg13943731	-0.0152574	0.0138459	0.273131
cg13943760	0.0271315	0.022787	0.236605
cg13943773	-0.00868154	0.00905405	0.339943
cg13943797	-0.00781576	0.00377021	0.0407406
cg13943844	0.0178327	0.0101818	0.0829369
cg13943890	0.00100522	0.00325118	0.757822
cg13943971	-0.0190081	0.0219503	0.388585
cg13943980	-0.00347735	0.00772469	0.653569
cg13943985	0.00047991	0.0013749	0.727786
cg13944018	0.00201242	0.00807964	0.803816
cg13944037	0.000757847	0.00420304	0.857275
cg13944085	0.00161433	0.011329	0.886975
cg13944093	-0.00180813	0.00156432	0.250494
cg13944099	-0.000714899	0.00638662	0.911098
cg13944105	0.00712026	0.0121139	0.558008
cg13944161	0.000507425	0.00461964	0.912756
cg13944174	0.00198611	0.00471829	0.674703
cg13944175	-0.0119936	0.00808079	0.140897
cg13944198	-0.00108594	0.009557	0.909761
cg13944275	0.00321017	0.00160488	0.0481847
cg13944278	-0.00462739	0.00927352	0.618883
cg13944281	0.00604293	0.00432454	0.165399
cg13944282	0.0205561	0.00985117	0.0394616
cg13944286	-0.00271275	0.0022758	0.236082
cg13944395	0.00136247	0.00148405	0.360789
cg13944397	-0.0103279	0.00561823	0.0689879
cg13944407	-0.00683932	0.00811585	0.401401
cg13944416	-0.0112225	0.0133431	0.402315
cg13944468	0.0107366	0.0130667	0.413217
cg13944494	-0.0155956	0.0119021	0.193089
cg13944505	0.0148629	0.00846714	0.0822602
cg13944507	-0.00550005	0.0165235	0.739934
cg13944537	0.0324187	0.0182991	0.0795067
cg13944539	-0.00676402	0.00672257	0.316764
cg13944632	-0.00882679	0.0109732	0.423075
cg13944640	-0.0217438	0.00906022	0.0182496
cg13944644	0.00198638	0.00780914	0.799735
cg13944685	0.0173729	0.0111631	0.1228
cg13944766	-0.00965635	0.0108437	0.375332
cg13944802	-0.00110234	0.00176508	0.533707
cg13944805	0.024715	0.0204543	0.22978
cg13944870	-0.00650274	0.0100666	0.519776
cg13944871	-0.0085899	0.0050984	0.095141
cg13944965	0.00109197	0.00405803	0.788416
cg13945124	0.0005856	0.0051252	0.909262
cg13945146	-0.00662851	0.00541152	0.223495
cg13945148	-0.00393058	0.0118934	0.741725
cg13945224	-0.00096272	0.00514598	0.851975
cg13945265	0.0140464	0.0202371	0.489235
cg13945301	0.000673781	0.00140255	0.631993
cg13945319	0.0112244	0.0056939	0.0514534
cg13945383	-0.0129281	0.00679712	0.0600483
cg13945442	-0.00548071	0.00785536	0.486982
cg13945455	0.001572	0.00488926	0.748487
cg13945485	0.00400696	0.00909384	0.660436
cg13945528	0.00280205	0.00955308	0.76989
cg13945540	8.02874e-05	0.00408073	0.984342
cg13945556	0.00054416	0.00389985	0.889309
cg13945567	0.00158239	0.0039324	0.688249
cg13945576	-0.0011244	0.0107437	0.916858
cg13945578	-0.00291462	0.00242725	0.232669
cg13945606	-0.00383234	0.00526516	0.468395
cg13945631	0.00501955	0.00935494	0.592759
cg13945644	-0.000736664	0.00137708	0.593874
cg13945646	0.00379099	0.00758433	0.618282
cg13945661	-0.000417438	0.0109632	0.969703
cg13945667	-0.0195018	0.0231245	0.401053
cg13945687	0.00210245	0.00218564	0.338401
cg13945699	0.00732829	0.0153679	0.634504
cg13945718	-0.00672196	0.00776461	0.388717
cg13945719	-0.0108555	0.0114531	0.345507
cg13945729	-0.00333345	0.0159272	0.834645
cg13945749	-0.00410883	0.00657956	0.533732
cg13945773	0.0109167	0.00979658	0.267805
cg13945778	-0.0138798	0.012525	0.270449
cg13945838	0.00237195	0.00431848	0.584055
cg13945851	0.00237939	0.00581574	0.683319
cg13945880	0.00746589	0.0112339	0.507846
cg13945993	-0.00140058	0.012859	0.913486
cg13946050	0.00270232	0.0105143	0.797697
cg13946118	-0.000672668	0.00806254	0.933675
cg13946127	0.00417275	0.00468645	0.375395
cg13946128	-0.0125473	0.0141024	0.375749
cg13946163	0.03663	0.0394353	0.355197
cg13946191	0.0039871	0.00530326	0.453925
cg13946209	0.00556944	0.0071461	0.437604
cg13946288	-0.0216501	0.022465	0.337508
cg13946313	0.000287315	0.00888669	0.974273
cg13946335	-0.0110239	0.00713963	0.125737
cg13946341	-0.0122334	0.0155915	0.434532
cg13946487	0.0025114	0.00479497	0.601607
cg13946500	-0.00120655	0.00210288	0.567418
cg13946520	3.0761e-05	0.00517726	0.995271
cg13946538	0.00378622	0.00771648	0.624737
cg13946678	0.0105024	0.0145074	0.470797
cg13946767	0.0359658	0.0186093	0.0561055
cg13946792	-0.00670678	0.00723694	0.356291
cg13946806	0.0080667	0.009372	0.39145
cg13946829	-0.00137268	0.00190182	0.472118
cg13946872	0.0115511	0.0196526	0.558017
cg13946902	-0.000406123	0.00147253	0.783271
cg13946929	-0.010746	0.0101828	0.293827
cg13946949	0.00490554	0.0116162	0.673711
cg13946956	0.0101235	0.0173407	0.560668
cg13946980	0.0126094	0.00584524	0.0333849
cg13946986	0.0221625	0.021563	0.306521
cg13947046	0.00339657	0.0045438	0.456506
cg13947088	0.0155622	0.0182373	0.395523
cg13947099	-0.00197471	0.00443929	0.657407
cg13947167	0.0141687	0.0206923	0.495095
cg13947224	-0.0222826	0.0119145	0.0643798
cg13947225	-0.000627224	0.00974605	0.948815
cg13947243	0.0071896	0.00485903	0.142114
cg13947264	-0.0011582	0.00465331	0.803951
cg13947288	0.0074034	0.0086024	0.391506
cg13947303	0.00346385	0.015396	0.822451
cg13947310	0.00341119	0.0120893	0.778399
cg13947317	-0.0073835	0.00413872	0.0774557
cg13947334	0.00409111	0.00422739	0.335498
cg13947339	0.00104745	0.00198683	0.599224
cg13947385	-0.00119769	0.00715274	0.867358
cg13947469	-0.00689647	0.0119741	0.565943
cg13947476	0.00904209	0.00859344	0.29524
cg13947504	-0.000478122	0.00732995	0.948122
cg13947528	-0.00853337	0.0160452	0.596022
cg13947534	-0.0101053	0.0103929	0.333233
cg13947609	0.00822353	0.0166603	0.622671
cg13947653	0.00173511	0.00310858	0.577978
cg13947666	0.00176954	0.00165974	0.288919
cg13947669	0.0089396	0.00746528	0.233946
cg13947675	0.00443348	0.00552957	0.424583
cg13947691	0.0265327	0.0197884	0.183017
cg13947735	-0.0126158	0.012404	0.311571
cg13947830	0.000168576	0.00761445	0.982381
cg13947833	-0.000770192	0.00424953	0.856545
cg13947864	0.000933244	0.00463891	0.840968
cg13947866	-0.0251755	0.0208393	0.229866
cg13947871	-0.00747651	0.00582898	0.202582
cg13947892	-0.0013153	0.00220526	0.55223
cg13947929	-0.00857946	0.0125377	0.495373
cg13947949	0.00047178	0.00128839	0.715006
cg13947987	-0.0047733	0.00425771	0.264933
cg13947999	-0.0152816	0.015586	0.329221
cg13948041	-0.00976845	0.00894029	0.27718
cg13948050	-0.00517217	0.00917203	0.57408
cg13948074	-0.00362392	0.00242454	0.138146
cg13948082	-0.00324003	0.0037456	0.389097
cg13948094	-0.00834413	0.00397868	0.0384972
cg13948104	0.00190616	0.00877953	0.828562
cg13948146	0.000948576	0.00152958	0.536566
cg13948230	-0.00202561	0.00109393	0.0670223
cg13948330	0.00312452	0.00514014	0.544654
cg13948402	0.0101398	0.00609014	0.0990504
cg13948413	-0.00218791	0.0071105	0.75895
cg13948430	0.0255931	0.010319	0.0148014
cg13948456	-0.000579849	0.0111789	0.958736
cg13948486	-0.0151549	0.00885853	0.0902248
cg13948528	-0.00710756	0.0118436	0.549784
cg13948548	-0.000767281	0.00139901	0.584609
cg13948585	-0.00188669	0.00391836	0.631213
cg13948586	0.00796862	0.011389	0.485754
cg13948652	0.00101593	0.00445682	0.820152
cg13948696	-0.00995276	0.00497506	0.0481541
cg13948710	-0.00249953	0.00181711	0.172033
cg13948772	-0.00433695	0.0130477	0.740289
cg13948782	0.00599286	0.00847755	0.481267
cg13948784	-0.00184241	0.00116151	0.115845
cg13948810	-0.004074	0.0107644	0.705884
cg13948824	-0.0172732	0.017394	0.32308
cg13948857	-0.00115542	0.0143446	0.935963
cg13948883	-0.00384522	0.0104049	0.712493
cg13948934	0.0163975	0.0220184	0.458189
cg13948987	-0.0162747	0.00625172	0.0106397
cg13949073	0.00304376	0.00834263	0.715998
cg13949086	-0.0100203	0.00915103	0.276149
cg13949093	0.00260775	0.00524969	0.62046
cg13949121	0.00687214	0.00696792	0.326389
cg13949130	-0.00879444	0.0103299	0.396607
cg13949132	-0.00299595	0.00413571	0.470507
cg13949137	0.0109979	0.0134798	0.416505
cg13949166	0.00348185	0.0120506	0.773229
cg13949199	0.000762893	0.00738873	0.917971
cg13949213	0.0275166	0.0292293	0.348766
cg13949242	-0.00527792	0.00585565	0.369574
cg13949259	-0.00490766	0.00785115	0.533337
cg13949280	-0.00423635	0.00408046	0.30168
cg13949334	-0.0058498	0.0125558	0.642296
cg13949359	-0.00134016	0.00131137	0.309271
cg13949473	0.00400766	0.00542441	0.461747
cg13949692	-0.00621458	0.00687055	0.367891
cg13949713	0.0242852	0.0176784	0.172599
cg13949717	-0.0175109	0.0108288	0.109015
cg13949744	0.00257249	0.0114794	0.823139
cg13949787	0.00198219	0.00563772	0.725882
cg13949829	0.0599446	0.0250443	0.0185518
cg13949836	0.00354717	0.00891338	0.691508
cg13949877	0.013	0.00863908	0.135529
cg13949903	0.000554415	0.00114565	0.629493
cg13949920	-0.0102827	0.0165286	0.535281
cg13949968	0.0062802	0.00482686	0.196216
cg13950002	0.00208924	0.00408174	0.609884
cg13950037	0.00480945	0.00927543	0.605244
cg13950133	-0.00819286	0.00522585	0.120097
cg13950162	0.00241202	0.00632478	0.703745
cg13950181	0.029694	0.022352	0.187046
cg13950186	0.0115243	0.00815724	0.160827
cg13950217	-0.00842761	0.00877596	0.339218
cg13950250	0.00183629	0.00473171	0.698781
cg13950290	-0.00313289	0.00448385	0.486358
cg13950323	-0.00329355	0.0110313	0.765892
cg13950362	0.00859264	0.0098772	0.386413
cg13950367	0.00386245	0.00236007	0.104862
cg13950381	0.00343986	0.00500728	0.493691
cg13950403	-6.06191e-05	0.00239301	0.979841
cg13950442	-6.66835e-05	0.0013654	0.961146
cg13950447	0.00169857	0.00122767	0.169569
cg13950452	0.00128894	0.00562811	0.819323
cg13950540	-0.00103127	0.0102518	0.920075
cg13950558	0.0178505	0.0115432	0.125165
cg13950574	-0.0278936	0.0122263	0.0246418
cg13950578	-0.0424055	0.0343733	0.220215
cg13950603	0.000556965	0.00270784	0.837454
cg13950625	0.00110803	0.00230316	0.631502
cg13950674	0.006399	0.0361905	0.860012
cg13950770	-0.00314801	0.00730708	0.667529
cg13950784	-0.0009523	0.00554951	0.864098
cg13950829	0.00504155	0.00305444	0.101965
cg13950903	-0.000449858	0.00254704	0.860164
cg13950948	-0.00118997	0.00164462	0.471031
cg13951007	0.00467246	0.0067849	0.492634
cg13951026	0.00794747	0.00506785	0.11999
cg13951042	0.000920508	0.00234252	0.695188
cg13951054	-0.00151754	0.00160332	0.346176
cg13951190	-0.0049829	0.0121788	0.683307
cg13951223	-0.00156012	0.00420008	0.711089
cg13951272	0.000851187	0.00643194	0.894983
cg13951311	0.0082418	0.00989004	0.406637
cg13951345	0.00566943	0.00463825	0.224459
cg13951372	-0.0131712	0.0164531	0.425301
cg13951450	0.000945497	0.0188901	0.96018
cg13951472	-0.0044834	0.00742264	0.5472
cg13951488	-0.0120078	0.0119715	0.318264
cg13951490	-0.00475039	0.00911547	0.603425
cg13951491	-0.00757828	0.00785424	0.33694
cg13951494	0.0159398	0.018302	0.385875
cg13951527	0.00177031	0.00564411	0.754436
cg13951576	0.00153036	0.00511849	0.765571
cg13951589	-0.0132589	0.00750063	0.0801606
cg13951597	-0.0116525	0.0083644	0.166678
cg13951624	-0.00252866	0.0112789	0.823063
cg13951632	-0.0127878	0.00903453	0.160047
cg13951651	0.000171137	0.00970818	0.985971
cg13951664	-0.0193683	0.0204172	0.345097
cg13951698	-0.00432026	0.00451029	0.34044
cg13951700	0.0157301	0.0165598	0.344457
cg13951796	0.0490185	0.0293468	0.0979839
cg13951797	0.0019777	0.00879801	0.822601
cg13951844	0.0124385	0.0104234	0.235564
cg13951862	0.0183022	0.0232201	0.432442
cg13951898	0.00447661	0.00512648	0.384628
cg13951936	-0.010433	0.00738555	0.160869
cg13951948	-0.000844574	0.00167991	0.616247
cg13951993	0.0122855	0.0226623	0.588947
cg13952002	0.000481063	0.0110481	0.965356
cg13952079	-0.0123446	0.014766	0.405138
cg13952106	0.0046445	0.00708357	0.513541
cg13952159	0.000365332	0.00834121	0.965152
cg13952193	-0.00375536	0.00732597	0.609355
cg13952242	-0.0098924	0.0142592	0.489445
cg13952315	-0.0009725	0.00556579	0.861646
cg13952336	-0.00152555	0.00350988	0.664756
cg13952362	-0.00787949	0.00797408	0.32547
cg13952377	-0.00659403	0.0110148	0.550759
cg13952398	0.00284406	0.00695344	0.683404
cg13952413	8.13212e-05	0.0224331	0.997115
cg13952447	-0.000150522	0.00620005	0.98068
cg13952483	0.0148053	0.0185442	0.426544
cg13952497	0.00123804	0.00530004	0.81578
cg13952509	0.00749718	0.0080171	0.351965
cg13952556	-0.00241648	0.00266505	0.366729
cg13952656	0.00140938	0.00235343	0.550619
cg13952663	-0.00481646	0.0151613	0.751389
cg13952688	0.0108509	0.00762289	0.157714
cg13952692	0.0242625	0.0136772	0.0791165
cg13952745	0.00546979	0.0033561	0.106289
cg13952769	0.00729714	0.00943689	0.441194
cg13952825	0.0117773	0.0163414	0.472774
cg13952838	0.00494023	0.00537677	0.360405
cg13952840	-0.00956151	0.00793995	0.231344
cg13952861	-0.00403978	0.00454948	0.37669
cg13952892	0.00934818	0.00439903	0.0360463
cg13952899	0.0251797	0.0178836	0.16224
cg13952914	0.0267664	0.00946962	0.0056828
cg13952954	0.000887786	0.00436225	0.839146
cg13952988	5.3703e-05	0.00139904	0.969457
cg13952997	0.00448527	0.00436267	0.306382
cg13953090	0.0049466	0.00518423	0.342302
cg13953093	0.0115182	0.00725354	0.115457
cg13953100	0.00159888	0.00286599	0.578173
cg13953103	0.00640911	0.00566577	0.260677
cg13953125	-0.002409	0.00532883	0.652198
cg13953157	0.00476631	0.00527725	0.3686
cg13953276	0.00598384	0.0103625	0.564933
cg13953321	-0.0180058	0.0214987	0.404292
cg13953354	0.00541638	0.0186337	0.771901
cg13953369	0.00413073	0.00367087	0.263166
cg13953375	0.00487566	0.00546039	0.374046
cg13953394	0.00294539	0.00738105	0.690709
cg13953403	-0.00622867	0.00413405	0.135046
cg13953408	-0.0110024	0.016223	0.499213
cg13953433	-0.000853766	0.00754836	0.910173
cg13953438	0.00539318	0.0037091	0.149067
cg13953441	-0.0223125	0.019129	0.246217
cg13953446	0.00545286	0.00507354	0.285066
cg13953455	-0.0106621	0.0118362	0.369858
cg13953458	-0.000317372	0.0154501	0.983652
cg13953532	0.00123158	0.00861323	0.886588
cg13953567	0.00361758	0.00663735	0.586944
cg13953579	-0.00981809	0.00726663	0.179706
cg13953607	-0.019626	0.0160333	0.223801
cg13953613	0.00291845	0.00413902	0.482382
cg13953629	0.00955564	0.00495888	0.0568207
cg13953630	0.0113562	0.0125014	0.365855
cg13953678	0.00444852	0.00550762	0.421179
cg13953687	-0.0133862	0.0200236	0.505342
cg13953717	0.00215387	0.015013	0.88621
cg13953735	-0.00225258	0.0042524	0.59748
cg13953753	-0.00765711	0.0100111	0.446156
cg13953803	-0.000562242	0.0129483	0.965452
cg13953813	-0.00106068	0.00129008	0.41293
cg13953828	0.000877982	0.0023542	0.709981
cg13953872	0.000803793	0.00586953	0.891351
cg13953894	-0.00251482	0.00563837	0.656548
cg13953900	-0.0118501	0.0057588	0.0422172
cg13953955	0.00653089	0.00721061	0.367254
cg13953972	-0.0171425	0.0448243	0.702948
cg13953976	-0.0125498	0.0135287	0.355825
cg13953978	0.00883138	0.00565928	0.121798
cg13954022	0.00544358	0.0046404	0.243549
cg13954067	0.00506754	0.00891892	0.571187
cg13954090	0.000703166	0.00211223	0.739905
cg13954127	0.00142444	0.0141954	0.920271
cg13954131	0.0115326	0.0106011	0.279267
cg13954151	0.0107694	0.00939482	0.2544
cg13954161	0.00899629	0.00587041	0.128561
cg13954174	0.00232104	0.00180025	0.200272
cg13954206	-0.022853	0.0185172	0.220039
cg13954212	-0.0214482	0.0185439	0.250184
cg13954265	0.000763345	0.00747522	0.918868
cg13954292	0.00653241	0.0146982	0.657689
cg13954297	-0.00117849	0.0015217	0.440487
cg13954320	0.0139401	0.0169577	0.413003
cg13954326	-0.0247525	0.0138326	0.0765731
cg13954385	-0.000777504	0.00299324	0.795588
cg13954435	0.0114284	0.0204647	0.577791
cg13954457	0.00766488	0.00864248	0.377269
cg13954461	0.00767431	0.0118862	0.519985
cg13954478	-0.00470668	0.00383154	0.222179
cg13954503	0.000373512	0.00611442	0.951412
cg13954531	1.20355e-05	0.00601032	0.998406
cg13954541	-0.00283855	0.0045831	0.537093
cg13954548	-0.0138939	0.0200875	0.490746
cg13954585	0.00383351	0.0094785	0.686751
cg13954667	0.00724057	0.00576011	0.211675
cg13954673	-0.0143448	0.00956478	0.13683
cg13954681	-0.0103014	0.0134758	0.446404
cg13954685	0.0016988	0.0121786	0.889343
cg13954754	-0.000997253	0.00786922	0.89941
cg13954779	-0.00838866	0.0109463	0.445277
cg13954848	0.00251989	0.0038417	0.513374
cg13954962	0.0108856	0.00454925	0.0185852
cg13955065	0.0126881	0.0153657	0.410917
cg13955123	-0.000476832	0.00250607	0.849483
cg13955141	0.00010606	0.0113692	0.992575
cg13955196	-0.006997	0.00570395	0.222818
cg13955206	0.00409139	0.00788732	0.605095
cg13955209	0.0118259	0.0120377	0.32827
cg13955347	0.00518386	0.00595771	0.386324
cg13955376	0.022958	0.0164757	0.166575
cg13955423	-0.00604975	0.00432278	0.164757
cg13955436	0.000193617	0.00256521	0.939985
cg13955478	-0.00660489	0.0131353	0.616186
cg13955482	-0.00701802	0.00559608	0.212731
cg13955512	0.0004586	0.00159901	0.774857
cg13955603	-0.018137	0.0119684	0.132825
cg13955622	-0.00281619	0.00671592	0.675874
cg13955643	-0.0322235	0.0177574	0.0725761
cg13955644	-0.0137414	0.017311	0.429192
cg13955647	-0.00418104	0.00780044	0.593148
cg13955656	-0.00310404	0.00593504	0.60213
cg13955707	0.00049212	0.00351364	0.888894
cg13955727	-0.00557395	0.00397251	0.163676
cg13955747	-2.99282e-05	0.00238361	0.990007
cg13955758	0.00990375	0.0186249	0.59608
cg13955795	-0.000533204	0.00380387	0.888804
cg13955836	0.0056322	0.00935084	0.548324
cg13955851	0.000985064	0.00576721	0.864723
cg13955875	0.00208484	0.00447176	0.64207
cg13955911	0.00639357	0.00448394	0.157017
cg13955931	0.00877037	0.01014	0.389148
cg13955984	0.0099731	0.00839369	0.237582
cg13956048	-0.024001	0.0134461	0.0772971
cg13956086	-0.042064	0.0414556	0.312708
cg13956095	-0.000487811	0.00543231	0.928627
cg13956131	0.00548664	0.00585575	0.351034
cg13956146	0.00405231	0.00516295	0.434379
cg13956151	0.00404044	0.00591882	0.496411
cg13956167	-0.00348425	0.0083521	0.677448
cg13956329	0.000182337	0.011905	0.987811
cg13956369	0.0148108	0.0151426	0.330393
cg13956401	-0.00035826	0.0122551	0.976737
cg13956410	0.00322783	0.0013446	0.0182184
cg13956443	0.00230805	0.00415241	0.579566
cg13956452	0.00574138	0.00756105	0.449437
cg13956506	-0.00533387	0.00942266	0.572615
cg13956518	0.0087955	0.012707	0.49043
cg13956575	0.00755756	0.00465817	0.107859
cg13956645	0.00650696	0.00780633	0.406522
cg13956671	0.00138852	0.00221759	0.532649
cg13956692	-0.00245667	0.00167232	0.144967
cg13956700	0.00051869	0.00638353	0.935402
cg13956901	-0.00760802	0.0100411	0.450418
cg13956907	-0.0025524	0.00420433	0.545169
cg13956914	-0.00140682	0.00195992	0.474559
cg13956924	-0.00690007	0.00993767	0.489082
cg13956932	0.00297156	0.0050814	0.560005
cg13956954	-0.00843731	0.00854535	0.325851
cg13956986	-0.000732001	0.00466355	0.875591
cg13957017	0.00108462	0.0111358	0.922605
cg13957043	0.00119475	0.0117471	0.919193
cg13957113	0.00185943	0.00369174	0.6156
cg13957124	-0.000335094	0.00475095	0.943911
cg13957126	0.00108869	0.00621448	0.861288
cg13957160	0.00707753	0.0129332	0.585436
cg13957175	0.0229552	0.00977157	0.0207805
cg13957223	0.000193793	0.00790061	0.98048
cg13957313	-0.00620255	0.00345241	0.0754207
cg13957319	-0.00152325	0.00375774	0.686077
cg13957321	0.00190772	0.00773041	0.805583
cg13957377	-0.010154	0.0141249	0.473896
cg13957403	-0.0109055	0.0105188	0.302348
cg13957413	0.0153503	0.0147194	0.299526
cg13957428	-0.000686615	0.000959569	0.475939
cg13957432	0.00345859	0.00833111	0.678928
cg13957451	-0.00188665	0.00267433	0.48216
cg13957485	-0.00484645	0.00886191	0.585676
cg13957538	-0.00519392	0.00894266	0.56268
cg13957558	0.00296487	0.0125918	0.814333
cg13957561	-0.000573145	0.0105314	0.956707
cg13957640	0.00148352	0.00408373	0.717165
cg13957681	0.00353659	0.00683657	0.606086
cg13957694	-0.006829	0.00602435	0.259687
cg13957697	0.013015	0.0158539	0.413636
cg13957721	0.00233311	0.00166918	0.165279
cg13957745	0.0211285	0.0250556	0.401093
cg13957812	0.00108763	0.00603067	0.857244
cg13957818	0.00135488	0.013613	0.920918
cg13957827	0.00100354	0.00348442	0.773936
cg13957837	0.00236337	0.00847944	0.781037
cg13957874	-0.0461503	0.0167214	0.00687718
cg13957928	0.0205192	0.0192588	0.28924
cg13957990	-0.00188299	0.00517195	0.716569
cg13958037	0.0107996	0.010119	0.288422
cg13958067	0.00415259	0.00970749	0.669737
cg13958093	0.000744639	0.00192244	0.699327
cg13958141	4.14901e-05	0.00143487	0.97699
cg13958176	0.00302777	0.00332262	0.36435
cg13958199	0.00350384	0.00829397	0.673599
cg13958304	-0.00167315	0.00162271	0.304989
cg13958322	-0.000122066	0.0204336	0.995246
cg13958324	0.0109978	0.00529998	0.0405483
cg13958426	-0.000562004	0.00171907	0.744409
cg13958452	-0.0178705	0.0281173	0.526509
cg13958456	0.0116085	0.00582615	0.0490432
cg13958495	-0.00489597	0.00736476	0.507719
cg13958519	0.00519286	0.00370848	0.164528
cg13958567	-0.00113667	0.00997253	0.909482
cg13958583	-0.00948779	0.00718333	0.18958
cg13958614	-0.00421996	0.00264295	0.113491
cg13958625	-0.000366587	0.00438556	0.93355
cg13958657	-0.00149632	0.00235239	0.526175
cg13958676	-0.00212907	0.00185847	0.254693
cg13958725	-0.000961383	0.00961501	0.920554
cg13958749	0.000724318	0.00163916	0.659529
cg13958770	-0.0033605	0.0112083	0.764935
cg13958781	0.0114998	0.00904324	0.206449
cg13958794	0.00889242	0.0123735	0.474022
cg13958841	-0.00179279	0.00617821	0.77228
cg13958974	-0.00119784	0.00429042	0.780675
cg13958983	-0.022042	0.00941107	0.0211559
cg13959014	0.00779237	0.0146637	0.596315
cg13959031	0.0226135	0.0154751	0.147071
cg13959062	0.00436315	0.00768117	0.571286
cg13959088	-0.000933589	0.00134036	0.487719
cg13959100	-0.0152431	0.0123989	0.221809
cg13959110	0.00341462	0.00352853	0.33552
cg13959111	0.00536327	0.00686782	0.43669
cg13959149	0.00706685	0.00804167	0.381627
cg13959152	-0.000915732	0.0014788	0.537168
cg13959174	-0.00203892	0.00978459	0.835355
cg13959195	-0.00663289	0.00492918	0.181462
cg13959241	0.0112252	0.0177126	0.527698
cg13959249	-0.00647769	0.0096867	0.505215
cg13959280	-0.00458249	0.00468613	0.330492
cg13959344	-0.00547245	0.00795195	0.492927
cg13959356	-0.00785873	0.0130154	0.547342
cg13959371	-0.051963	0.0211239	0.0156122
cg13959393	0.00356726	0.00620208	0.566466
cg13959426	0.0148185	0.0138691	0.287889
cg13959432	0.000146554	0.005695	0.979521
cg13959437	0.00742857	0.00524243	0.159588
cg13959440	-0.00482038	0.00696474	0.490472
cg13959448	0.00143785	0.00251771	0.569217
cg13959513	-0.00481459	0.00462426	0.300312
cg13959523	-0.001742	0.00349804	0.619583
cg13959611	0.000591307	0.00195376	0.762784
cg13959647	-0.00442131	0.00850133	0.604163
cg13959705	0.013917	0.0229251	0.545183
cg13959708	-0.021663	0.0227644	0.343586
cg13959719	0.000528227	0.00377732	0.889066
cg13959721	0.000133803	0.00855576	0.987554
cg13959726	0.0145858	0.0151595	0.338293
cg13959753	-0.00151667	0.0106022	0.886536
cg13959804	0.00122189	0.00467659	0.794416
cg13959826	-0.00499048	0.00990384	0.615445
cg13959830	0.00456417	0.00887078	0.608026
cg13959831	-0.0109057	0.0128638	0.398584
cg13959943	-0.00308985	0.00643718	0.632275
cg13959965	0.00997701	0.0142334	0.484958
cg13959989	-0.00489611	0.00594858	0.412426
cg13960015	-0.00332101	0.00911018	0.716226
cg13960056	0.00013492	0.00152197	0.929539
cg13960067	-0.00143321	0.00689814	0.835833
cg13960084	0.00120509	0.00167383	0.473229
cg13960126	0.000578407	0.0075079	0.938746
cg13960192	0.00831369	0.00545777	0.130846
cg13960291	0.00976854	0.00637447	0.12857
cg13960324	0.00551676	0.00313606	0.0816127
cg13960334	0.00925678	0.00783834	0.240419
cg13960339	0.00292549	0.00363192	0.422446
cg13960352	-0.00153977	0.00503536	0.760398
cg13960358	-0.00105691	0.00279029	0.705654
cg13960489	0.0127889	0.0133539	0.340528
cg13960493	-0.00649252	0.00546186	0.237373
cg13960576	0.00518962	0.00487874	0.290017
cg13960579	0.00256733	0.0103368	0.80436
cg13960660	-0.00257463	0.00440117	0.559873
cg13960678	-0.00110713	0.00223991	0.622195
cg13960680	-0.00475044	0.00991504	0.632904
cg13960694	0.00467757	0.0137412	0.734266
cg13960711	-0.0141336	0.0105088	0.181689
cg13960758	0.0213378	0.0150281	0.158758
cg13960778	0.000888802	0.00981414	0.928021
cg13960857	0.00742754	0.00761155	0.331506
cg13960894	-0.00540391	0.00823018	0.512948
cg13960942	-0.00104813	0.00240782	0.664282
cg13960986	0.00395937	0.0108159	0.715086
cg13960999	0.00482246	0.0131787	0.715191
cg13961027	-0.0204589	0.0208984	0.329956
cg13961116	0.00497866	0.00629558	0.430922
cg13961124	0.0206163	0.00957825	0.0337712
cg13961127	-0.00132032	0.00193831	0.497337
cg13961142	-0.00173916	0.00961456	0.856821
cg13961165	-0.00228142	0.0134247	0.865399
cg13961172	-0.000922491	0.00186676	0.622272
cg13961179	-0.00718455	0.00835108	0.391674
cg13961189	-0.00489417	0.00414209	0.240179
cg13961202	-0.00347167	0.0106374	0.74483
cg13961220	-0.00127804	0.00358887	0.722506
cg13961273	0.00206226	0.0119059	0.862834
cg13961295	-0.0125782	0.0157922	0.427638
cg13961308	-0.00285251	0.014909	0.848656
cg13961315	-0.000225247	0.00918312	0.98048
cg13961318	0.00136779	0.00548598	0.803621
cg13961363	-0.00077998	0.00436252	0.858463
cg13961398	-0.00686756	0.0086461	0.428904
cg13961400	0.004619	0.00596708	0.44071
cg13961425	0.0114543	0.00430961	0.0091569
cg13961503	-0.0408835	0.019596	0.0394943
cg13961527	0.00407968	0.00748602	0.586986
cg13961576	0.00150952	0.00836546	0.857167
cg13961587	0.00454975	0.00414257	0.274714
cg13961673	0.00910211	0.0103776	0.382539
cg13961709	-0.001585	0.00241231	0.512661
cg13961770	-0.00380707	0.00807339	0.63827
cg13961784	-0.000634182	0.0043069	0.883233
cg13961809	0.00680006	0.00572916	0.238071
cg13961877	0.01254	0.0116142	0.282866
cg13961921	-0.02533	0.0186394	0.177219
cg13961959	-0.00771022	0.00831764	0.356173
cg13961990	0.00113212	0.00717328	0.874914
cg13962000	-0.000973368	0.00540368	0.857415
cg13962022	-0.000885023	0.000960688	0.359143
cg13962025	0.0010184	0.0105708	0.923442
cg13962111	-0.0151657	0.0170698	0.376431
cg13962153	0.0044818	0.0029656	0.133876
cg13962170	0.0236329	0.0246194	0.339406
cg13962186	0.00143531	0.00221993	0.5194
cg13962212	-0.00232457	0.00207475	0.265223
cg13962286	-0.00373581	0.00479931	0.438169
cg13962304	0.0233691	0.0233809	0.319968
cg13962321	0.0187011	0.0123017	0.131617
cg13962322	-0.00551058	0.0138938	0.692493
cg13962325	0.0029348	0.00526492	0.578483
cg13962347	0.0107994	0.0120818	0.373547
cg13962355	0.00341707	0.00195312	0.0832647
cg13962372	-0.00979589	0.00808537	0.228537
cg13962466	0.00174449	0.0029621	0.557233
cg13962589	-0.00073231	0.00547275	0.893821
cg13962612	0.00678013	0.0117986	0.566816
cg13962664	-0.00621505	0.00528583	0.242469
cg13962681	-0.00743759	0.00450339	0.101763
cg13962718	0.0239102	0.0218429	0.276301
cg13962722	-0.00822938	0.00686471	0.23344
cg13962724	0.0125289	0.00742443	0.0946206
cg13962730	0.00991816	0.0108578	0.363196
cg13962771	0.0116997	0.00876554	0.184994
cg13962808	-0.00246001	0.0054282	0.651393
cg13962835	0.0081057	0.0123507	0.513141
cg13962844	0.00229756	0.00445473	0.607163
cg13962846	-0.022512	0.0143774	0.120556
cg13962866	0.00101368	0.00688395	0.883229
cg13962936	-0.000111363	0.00349823	0.974668
cg13962943	-0.00174892	0.00186501	0.35063
cg13962952	0.00650791	0.0136793	0.63529
cg13963033	-0.0129766	0.0108142	0.232988
cg13963044	-0.0108378	0.024945	0.664885
cg13963053	0.0165953	0.0186232	0.37501
cg13963210	0.019249	0.0117307	0.10396
cg13963221	0.00208712	0.00516369	0.686935
cg13963233	0.00502125	0.017427	0.773843
cg13963311	-0.00499124	0.00618466	0.421562
cg13963315	-0.00586474	0.00445889	0.19142
cg13963446	0.000515317	0.0015414	0.73884
cg13963528	-0.000113069	0.00758959	0.988143
cg13963553	-0.00767189	0.00667007	0.252806
cg13963572	0.000379741	0.00774913	0.961014
cg13963601	0.00324608	0.00151097	0.0341016
cg13963604	0.00515789	0.00422682	0.22523
cg13963658	0.0158568	0.0168001	0.347521
cg13963666	-0.00104544	0.00198319	0.599257
cg13963693	-0.00311523	0.00634445	0.62449
cg13963727	-0.0016351	0.00149353	0.276237
cg13963729	-0.00217034	0.00199148	0.278415
cg13963735	-0.00127809	0.00379797	0.737185
cg13963738	-0.0126177	0.00869516	0.149877
cg13963807	0.013643	0.0182091	0.455471
cg13963891	0.00416393	0.0135311	0.758927
cg13963935	0.00188269	0.00715457	0.79298
cg13963980	0.000245074	0.0129093	0.984891
cg13963989	0.00186134	0.00526437	0.724403
cg13964018	0.00378524	0.00687845	0.583338
cg13964030	-0.00227495	0.00628112	0.717976
cg13964083	0.00496043	0.00371194	0.18447
cg13964084	0.000895302	0.00188626	0.636076
cg13964092	-0.00213493	0.0035544	0.549437
cg13964099	0.00989083	0.00368807	0.00856682
cg13964104	0.0228705	0.0223378	0.308376
cg13964105	0.00144826	0.00353118	0.682584
cg13964152	-0.00290222	0.00776029	0.709209
cg13964181	-0.0207991	0.0169217	0.221904
cg13964184	-0.00375799	0.00222237	0.093955
cg13964192	0.00535374	0.00369855	0.150879
cg13964259	0.00357129	0.00796959	0.65504
cg13964280	-0.000511929	0.00232056	0.825849
cg13964320	-0.0103696	0.00997016	0.300818
cg13964363	0.00149376	0.0037539	0.691536
cg13964378	0.000907271	0.00173112	0.601372
cg13964393	0.0012293	0.00149672	0.413412
cg13964405	0.00675472	0.0045281	0.138917
cg13964431	-0.000156034	0.00960334	0.987069
cg13964439	0.00401187	0.00754316	0.596006
cg13964462	-0.000261783	0.00268875	0.922633
cg13964568	0.00366616	0.00992144	0.712522
cg13964639	0.0150646	0.0251228	0.550104
cg13964648	0.00464829	0.00577794	0.423023
cg13964726	0.00279349	0.00761842	0.714636
cg13964746	-0.00582385	0.00665112	0.383336
cg13964781	-0.0105728	0.00747571	0.160383
cg13964960	0.000518924	0.00773956	0.946677
cg13965049	0.00886628	0.005685	0.122015
cg13965062	0.000409984	0.00147491	0.781607
cg13965131	-0.00348476	0.0044015	0.430397
cg13965132	0.0126899	0.00656645	0.0561226
cg13965133	0.00347359	0.00688136	0.614822
cg13965144	0.00125461	0.00194637	0.520671
cg13965201	0.000677275	0.00931235	0.942167
cg13965202	0.00413383	0.00817999	0.614419
cg13965210	0.00414742	0.0141306	0.769743
cg13965224	-0.000868381	0.00815229	0.915383
cg13965272	0.00717686	0.00752951	0.342805
cg13965276	-0.00145806	0.00147073	0.32389
cg13965321	-0.00323565	0.00223881	0.151512
cg13965328	-0.0107238	0.00961189	0.267234
cg13965385	0.00209285	0.0103505	0.840173
cg13965612	-0.00942199	0.0144861	0.516914
cg13965707	-0.00239317	0.0077386	0.757774
cg13965724	0.00109016	0.00254931	0.669842
cg13965770	-0.0111412	0.00858308	0.19726
cg13965897	-0.00159858	0.00203057	0.432994
cg13965908	-0.000646555	0.0049625	0.8966
cg13965922	-0.0075051	0.00414324	0.0730796
cg13965924	0.0116232	0.0174819	0.507665
cg13966005	0.00072065	0.011747	0.951205
cg13966013	0.00295194	0.00432157	0.496141
cg13966091	0.00539907	0.00905401	0.552311
cg13966095	0.020184	0.0186628	0.282071
cg13966109	-0.00593331	0.00841564	0.482428
cg13966110	0.00644751	0.00512145	0.210989
cg13966137	-0.00488162	0.0135659	0.719723
cg13966159	0.00194034	0.00166868	0.247679
cg13966241	-0.0190062	0.0190351	0.320456
cg13966313	0.00538603	0.00562015	0.340201
cg13966357	0.000565232	0.0044247	0.898607
cg13966383	0.000988749	0.00201841	0.625302
cg13966438	0.00817564	0.00808907	0.314598
cg13966557	-0.000340564	0.013812	0.980378
cg13966558	0.00309093	0.00356865	0.38849
cg13966567	-0.000413788	0.00210107	0.844273
cg13966575	0.00227798	0.0110201	0.836656
cg13966593	0.00146798	0.0064106	0.819343
cg13966628	-0.00470973	0.010552	0.656319
cg13966699	0.00163192	0.00122902	0.187259
cg13966710	-0.000770387	0.00132992	0.563708
cg13966752	0.00559457	0.023785	0.814524
cg13966771	0.00163659	0.0148635	0.912545
cg13966843	-0.0265281	0.0356785	0.458903
cg13966853	0.00383875	0.0147873	0.795707
cg13966878	0.000769086	0.00293444	0.793792
cg13966883	-0.00369763	0.00163101	0.0255381
cg13966884	0.00209157	0.00683052	0.760082
cg13966957	-0.00951308	0.0109914	0.388835
cg13967085	-0.00803706	0.00544152	0.142821
cg13967135	0.00161707	0.00578385	0.780374
cg13967137	0.00131428	0.00669308	0.844724
cg13967168	0.00542635	0.00621005	0.38432
cg13967190	0.00113982	0.00440622	0.79641
cg13967227	-0.00751979	0.0100123	0.454381
cg13967339	0.0286097	0.0288336	0.323477
cg13967356	-0.015983	0.014763	0.281574
cg13967364	-0.00857363	0.00514783	0.098946
cg13967395	-0.0022234	0.010316	0.829794
cg13967414	0.00220692	0.0108517	0.839258
cg13967424	0.00348679	0.00560497	0.535299
cg13967448	0.00364102	0.00352318	0.303887
cg13967504	0.000446085	0.00145065	0.759097
cg13967518	-0.00191296	0.00173918	0.274008
cg13967521	0.0108672	0.00922856	0.241768
cg13967527	-0.00136159	0.011954	0.909544
cg13967646	0.00136734	0.00160756	0.397043
cg13967723	-0.00291682	0.00293448	0.32263
cg13967780	-0.00164219	0.0019205	0.394548
cg13967811	-0.0101857	0.017404	0.559696
cg13967881	-0.00031656	0.0105645	0.976155
cg13967908	0.00265649	0.00881903	0.76387
cg13967936	-0.00520846	0.00634307	0.413528
cg13967977	0.00812778	0.00868504	0.351612
cg13968061	0.00251287	0.00831416	0.763097
cg13968079	-0.0270719	0.017006	0.114563
cg13968117	-0.00506482	0.0134107	0.706475
cg13968180	-0.010133	0.0111197	0.364348
cg13968182	0.000208322	0.00131677	0.874613
cg13968218	-0.00882231	0.00447653	0.0515123
cg13968233	-0.00324882	0.00749929	0.66579
cg13968242	0.00287341	0.00741971	0.699381
cg13968267	0.000215677	0.0124114	0.98617
cg13968283	-0.0130812	0.01047	0.214436
cg13968390	-0.00821942	0.0122727	0.504573
cg13968398	0.00136682	0.00136824	0.320225
cg13968476	-0.000425384	0.00627274	0.946069
cg13968557	0.00968667	0.0153401	0.529179
cg13968580	0.00211435	0.0103547	0.838618
cg13968605	0.00941	0.00901246	0.298952
cg13968609	-0.00228362	0.00381131	0.550415
cg13968679	-3.56989e-05	0.00414127	0.993139
cg13968690	-0.00449402	0.00688788	0.515606
cg13968717	0.00686241	0.00411415	0.0984442
cg13968729	-0.00175758	0.00566723	0.757107
cg13968804	0.00275571	0.0141603	0.846095
cg13968809	-0.00382712	0.0107376	0.722275
cg13968943	0.0171009	0.0173288	0.326099
cg13968946	0.0155484	0.0186443	0.406299
cg13968953	-0.003263	0.00261992	0.215873
cg13969001	0.00138118	0.00163279	0.399627
cg13969089	0.00120177	0.0103781	0.908044
cg13969146	0.00603914	0.0174275	0.729672
cg13969171	0.00812938	0.00807286	0.316365
cg13969197	-0.0132525	0.0109799	0.230285
cg13969239	0.000591043	0.00224351	0.79275
cg13969246	-0.000826917	0.00888159	0.926007
cg13969252	-0.000573409	0.00774597	0.941137
cg13969265	0.000760363	0.00226853	0.738192
cg13969271	-0.00652277	0.00793187	0.412835
cg13969273	0.00154396	0.00137379	0.263762
cg13969321	0.000622685	0.00174571	0.722071
cg13969327	-0.00412265	0.0115049	0.720845
cg13969329	-0.0149118	0.0182721	0.416386
cg13969402	0.00142723	0.00235615	0.546056
cg13969413	0.0179309	0.0115524	0.123789
cg13969496	-0.00114191	0.0012124	0.348533
cg13969513	0.0306324	0.0240997	0.206653
cg13969535	-0.013686	0.0103753	0.190149
cg13969579	-0.00360357	0.0016165	0.028035
cg13969581	0.0166961	0.0165773	0.316285
cg13969584	0.00460106	0.0054407	0.399753
cg13969601	-0.00340883	0.00755501	0.652822
cg13969606	-0.000443367	0.00169595	0.794301
cg13969643	-0.00276366	0.00388746	0.47879
cg13969662	-0.00990648	0.0165082	0.549801
cg13969674	0.0194443	0.0169467	0.253963
cg13969739	0.00133969	0.00128522	0.299751
cg13969785	-0.000836824	0.00979176	0.932065
cg13969819	0.0101344	0.00766863	0.189339
cg13969843	-0.00207768	0.00695446	0.765747
cg13969904	-0.00158422	0.00147191	0.284383
cg13970010	-0.00776622	0.00559645	0.168311
cg13970092	0.0028738	0.0065976	0.664078
cg13970093	0.0086023	0.00596628	0.152478
cg13970113	-0.0252977	0.017135	0.142985
cg13970118	0.00120882	0.00757819	0.873586
cg13970156	0.00252095	0.0148319	0.865379
cg13970204	-0.00326962	0.00358098	0.363412
cg13970216	0.00566778	0.00566151	0.319191
cg13970218	-0.0144543	0.00645558	0.0273686
cg13970253	0.0113887	0.00694068	0.103968
cg13970341	0.00125556	0.00213176	0.557204
cg13970437	-0.00909806	0.0146355	0.53559
cg13970482	-0.0111719	0.0148964	0.455029
cg13970526	-0.010504	0.00803489	0.19411
cg13970540	-0.00275922	0.00528318	0.602641
cg13970588	0.00467239	0.00745749	0.532391
cg13970591	0.00192128	0.00311524	0.53881
cg13970791	0.00222183	0.00725072	0.759916
cg13970894	-0.0083502	0.0119588	0.486643
cg13970928	-0.00596556	0.00459167	0.196858
cg13970942	-0.00107341	0.00710553	0.880227
cg13970970	0.0004716	0.00995616	0.962315
cg13971025	-0.000268085	0.0106434	0.979955
cg13971030	0.0181678	0.0251149	0.47113
cg13971085	-0.0148937	0.0196266	0.449727
cg13971096	-0.00515333	0.00377965	0.175805
cg13971124	0.00179882	0.00484686	0.711325
cg13971140	0.0014179	0.00306633	0.644793
cg13971154	-0.00175953	0.00133629	0.190942
cg13971218	0.000178676	0.00763379	0.981373
cg13971232	-0.00483275	0.00738594	0.514409
cg13971260	-8.68648e-05	0.00133692	0.948325
cg13971262	-0.0017178	0.00431591	0.691467
cg13971265	-0.00138547	0.00807736	0.864158
cg13971274	0.0106187	0.00551221	0.0568945
cg13971283	0.0125282	0.00501405	0.0140973
cg13971326	0.00720541	0.00885603	0.417798
cg13971355	0.000549796	0.00165742	0.740797
cg13971360	-0.000758186	0.00236094	0.748776
cg13971376	0.00532934	0.00658439	0.420212
cg13971484	-0.00664315	0.0104727	0.527315
cg13971502	-0.0020387	0.00447257	0.649506
cg13971504	0.0249503	0.0231528	0.283788
cg13971543	0.00974778	0.00586059	0.0993882
cg13971546	0.000177325	0.00685424	0.979412
cg13971552	0.00590821	0.00449087	0.191315
cg13971556	0.002759	0.0045896	0.549107
cg13971571	-0.00394872	0.00292688	0.180344
cg13971574	-0.00180123	0.00187711	0.339582
cg13971603	0.0122471	0.0106121	0.251222
cg13971652	-0.00195245	0.00346791	0.574692
cg13971680	0.00384538	0.00796853	0.630455
cg13971793	0.0154115	0.028688	0.592316
cg13971849	-0.01236	0.0116651	0.291891
cg13971866	-0.0114668	0.0304158	0.70697
cg13971892	-0.00321539	0.0024078	0.184775
cg13971906	0.00540124	0.00721924	0.456112
cg13971965	0.00177632	0.00948492	0.851822
cg13971974	0.0066021	0.0107073	0.538902
cg13971986	-0.00404692	0.0111903	0.718379
cg13972054	-0.00100516	0.00832929	0.904189
cg13972088	0.0261218	0.016095	0.107743
cg13972117	-0.000381103	0.00416192	0.927224
cg13972139	-0.00224355	0.0115944	0.846958
cg13972171	0.00655153	0.00994432	0.511525
cg13972202	0.009917	0.0235651	0.674779
cg13972203	-0.00087945	0.0079058	0.911648
cg13972220	0.00794005	0.0149926	0.597565
cg13972318	-0.00608489	0.0170711	0.72226
cg13972353	0.00182185	0.00457334	0.691212
cg13972366	-0.00117158	0.0118461	0.921416
cg13972394	0.00120915	0.00205552	0.557693
cg13972423	-0.01538	0.0225282	0.496375
cg13972427	-0.00368848	0.0114048	0.747056
cg13972460	0.00742744	0.00723819	0.307299
cg13972491	-0.00785439	0.0195929	0.689365
cg13972556	0.00667383	0.00633529	0.294679
cg13972557	0.0219794	0.0576264	0.703707
cg13972584	-0.00469834	0.00861536	0.586731
cg13972591	-0.00133915	0.00944548	0.887542
cg13972648	-0.00285914	0.00421721	0.499357
cg13972661	-0.00544117	0.0122929	0.658992
cg13972676	0.00428269	0.00262253	0.105606
cg13972706	-0.0331045	0.0214137	0.125275
cg13972712	0.0378029	0.0180785	0.0390592
cg13972720	0.00969455	0.00550839	0.0814723
cg13972724	0.00209878	0.00885933	0.813219
cg13972793	0.0123228	0.00861148	0.155555
cg13972865	-0.00483326	0.00472055	0.308364
cg13972872	0.00585861	0.00628626	0.353596
cg13972906	0.00415113	0.00498715	0.407186
cg13972999	-0.00442557	0.00503899	0.381905
cg13973002	0.00521448	0.00437853	0.236504
cg13973027	0.000445048	0.0105274	0.966363
cg13973039	0.0113721	0.00929972	0.224262
cg13973054	-0.00360533	0.00530366	0.498213
cg13973063	0.0017431	0.00561347	0.756811
cg13973074	0.00281505	0.00886073	0.751375
cg13973083	-0.00101916	0.00537073	0.84988
cg13973086	0.016421	0.0168759	0.332879
cg13973105	-0.00380924	0.00416231	0.362303
cg13973124	0.0138507	0.0110957	0.214839
cg13973180	0.00916759	0.0111232	0.411795
cg13973240	-0.00151936	0.00518658	0.770175
cg13973252	-0.00959794	0.00726314	0.189364
cg13973279	0.00518926	0.0116625	0.657316
cg13973325	0.00819222	0.00459487	0.0776361
cg13973351	0.000929268	0.00219839	0.673419
cg13973357	0.00477976	0.00843166	0.572065
cg13973419	0.00839721	0.0122361	0.494132
cg13973436	-0.00355061	0.0122527	0.772582
cg13973449	-0.000885323	0.00514358	0.86369
cg13973472	0.000769063	0.00142106	0.58958
cg13973594	0.000905238	0.00619573	0.884131
cg13973595	0.0026155	0.0165721	0.874913
cg13973620	0.00255744	0.00304401	0.402825
cg13973639	-0.000579912	0.00165294	0.726449
cg13973641	0.000178903	0.00755371	0.981152
cg13973659	-0.000763856	0.0130789	0.953544
cg13973666	-0.0201488	0.0140405	0.154393
cg13973674	-0.00703311	0.00570711	0.220711
cg13973771	0.00114925	0.00506023	0.820799
cg13973781	-0.000262057	0.00361634	0.942377
cg13973788	-0.000192975	0.00818724	0.981242
cg13973813	0.00174615	0.00276682	0.529413
cg13973816	0.00078463	0.00121579	0.520169
cg13973820	-0.00984617	0.00677432	0.149228
cg13973831	0.0027084	0.00617628	0.661958
cg13973849	-0.00229918	0.0107306	0.830777
cg13973861	-0.000367983	0.00850157	0.965561
cg13973864	0.0064583	0.00438	0.143488
cg13973916	0.00415457	0.00771738	0.591539
cg13973927	0.015628	0.0176024	0.376761
cg13973939	-0.00053701	0.00477635	0.910707
cg13973942	0.00678103	0.00789167	0.39225
cg13973947	0.00538405	0.0041017	0.192309
cg13973985	-0.016712	0.0155499	0.285079
cg13974001	-0.00276215	0.00345429	0.425821
cg13974091	0.00280691	0.00762348	0.713508
cg13974165	-0.00191148	0.0153966	0.901446
cg13974192	-0.0031382	0.00832247	0.706917
cg13974300	0.0232294	0.0271329	0.393971
cg13974310	0.0103763	0.00495326	0.0387115
cg13974313	-0.0156287	0.0170472	0.36146
cg13974317	-0.00780497	0.00739805	0.293966
cg13974330	-0.0026856	0.00543465	0.622275
cg13974394	-0.0012168	0.00729093	0.867792
cg13974400	-0.00294781	0.00602766	0.62588
cg13974427	0.0087966	0.00465751	0.0618308
cg13974436	-0.0080177	0.00917526	0.3843
cg13974457	0.00432855	0.00806924	0.592856
cg13974464	0.0260466	0.0203239	0.202955
cg13974487	-0.00256738	0.00296939	0.389319
cg13974501	0.00309099	0.00977391	0.752473
cg13974505	0.0033364	0.00424827	0.434102
cg13974531	0.000102248	0.00477235	0.982949
cg13974534	0.000792932	0.0119385	0.947178
cg13974562	-0.00016522	0.0120237	0.989064
cg13974595	0.00122437	0.00739298	0.868796
cg13974601	0.00535907	0.0107908	0.620539
cg13974615	-0.0343848	0.0231416	0.140466
cg13974632	-0.00303278	0.00704078	0.667581
cg13974683	0.00281026	0.00446701	0.530708
cg13974692	-0.00121987	0.0010733	0.25844
cg13974715	0.00821334	0.00590748	0.167516
cg13974753	0.00136294	0.00580799	0.814948
cg13974765	0.0114489	0.0224371	0.610991
cg13974768	0.00275704	0.00156165	0.0805375
cg13974773	0.00828056	0.00266276	0.00243939
cg13974774	0.00249744	0.00505642	0.62245
cg13974790	0.00402137	0.00788212	0.611043
cg13974798	-0.00338548	0.00548554	0.538529
cg13974838	0.00113424	0.0167455	0.946132
cg13974840	-0.000624056	0.00133291	0.640667
cg13974855	-0.010359	0.0150768	0.493623
cg13974865	-0.00634051	0.0155674	0.684662
cg13974894	0.0250848	0.0205137	0.224266
cg13975009	-0.000226191	0.00118918	0.849531
cg13975062	-0.00221435	0.00291695	0.449558
cg13975075	-0.00023297	0.00536971	0.96548
cg13975098	0.0115385	0.0102288	0.262002
cg13975106	0.000236146	0.0195323	0.990378
cg13975172	0.00995805	0.0123495	0.421955
cg13975228	0.000773413	0.00511918	0.880216
cg13975303	-0.0109125	0.0106762	0.309185
cg13975336	-0.00653469	0.00517865	0.209937
cg13975362	0.00214003	0.00504352	0.672248
cg13975369	0.0118165	0.00721268	0.104503
cg13975404	0.00292613	0.00895421	0.744511
cg13975437	-0.0209743	0.0189365	0.270685
cg13975464	-0.00383403	0.00406097	0.347385
cg13975503	-0.00456345	0.00225921	0.0460659
cg13975523	0.00352507	0.00250002	0.161638
cg13975540	0.0237799	0.0121576	0.0532587
cg13975583	0.000307348	0.00902282	0.972895
cg13975598	0.00125214	0.00553725	0.821562
cg13975599	0.0145334	0.00874107	0.099512
cg13975614	0.00716407	0.00746686	0.339647
cg13975625	0.00166069	0.00159975	0.301731
cg13975641	0.0206539	0.00716769	0.0048436
cg13975648	0.00756521	0.0105258	0.473983
cg13975660	0.000796996	0.00207361	0.701533
cg13975750	0.00845914	0.0186727	0.651514
cg13975804	0.00749277	0.00771583	0.333846
cg13975827	0.0103818	0.00571385	0.07222
cg13975830	0.000864893	0.00429907	0.840966
cg13975855	0.0130395	0.0160113	0.417353
cg13975856	0.00532085	0.00792101	0.503299
cg13975858	0.00561824	0.00643857	0.384976
cg13975894	-0.00417167	0.0108379	0.701119
cg13975924	-0.00472291	0.00432534	0.277494
cg13975953	0.000254998	0.00589203	0.965566
cg13975974	0.00238423	0.00732984	0.745651
cg13975989	-0.0202117	0.0108532	0.0654983
cg13976007	0.00494971	0.00542803	0.364026
cg13976049	-0.00988863	0.0143587	0.492616
cg13976134	0.0105346	0.0139932	0.453319
cg13976154	0.0460263	0.0247494	0.0658685
cg13976189	-0.00178638	0.00659145	0.786938
cg13976216	0.0205451	0.0246408	0.406389
cg13976251	0.0122765	0.00755292	0.107224
cg13976259	0.0192934	0.0145637	0.188269
cg13976261	0.00223134	0.00454984	0.624909
cg13976265	-0.00380553	0.00615699	0.537925
cg13976274	-0.00812494	0.00764066	0.29017
cg13976324	-0.00616997	0.00571822	0.283183
cg13976338	0.00673106	0.0190131	0.724068
cg13976356	-0.00440179	0.0134713	0.744537
cg13976366	0.00255784	0.0023385	0.276674
cg13976370	4.11285e-05	0.00152727	0.97857
cg13976375	-0.0212104	0.01578	0.181945
cg13976449	0.0294754	0.0181567	0.107655
cg13976496	0.0128756	0.00648763	0.0499251
cg13976502	0.00632606	0.0130271	0.628308
cg13976508	-0.023707	0.0102793	0.0231589
cg13976610	0.000762484	0.00618179	0.902083
cg13976629	-0.00345038	0.0160652	0.830381
cg13976657	0.00541918	0.00403853	0.182677
cg13976683	0.0124204	0.0167723	0.460712
cg13976703	-0.00550758	0.00372034	0.141911
cg13976731	0.00247767	0.00385201	0.521556
cg13976753	-0.000365814	0.0042783	0.932031
cg13976755	-0.00235194	0.0178914	0.895679
cg13976853	-0.00265202	0.00289479	0.3618
cg13976866	-0.000851051	0.00344302	0.805274
cg13976875	0.00237943	0.00574987	0.67989
cg13976876	0.00224483	0.00169059	0.187254
cg13976911	0.00209823	0.00461473	0.650325
cg13976927	-0.00515675	0.0044364	0.247851
cg13976948	0.00582116	0.00378957	0.127672
cg13976988	-0.00942114	0.00905754	0.300781
cg13977158	-0.00152089	0.00405586	0.708465
cg13977167	0.00405135	0.0053549	0.451087
cg13977169	0.00838902	0.00909414	0.358507
cg13977192	-0.0169549	0.0180375	0.349492
cg13977235	-0.0307783	0.0146035	0.0375671
cg13977280	-0.00766822	0.0154934	0.621733
cg13977320	6.65171e-05	0.0126931	0.995829
cg13977323	0.000589328	0.00205665	0.775051
cg13977355	-0.00931152	0.00784172	0.237869
cg13977427	0.00675638	0.00793659	0.396639
cg13977486	-0.00169226	0.0104806	0.872051
cg13977490	0.0148929	0.00698722	0.0355027
cg13977520	0.00226789	0.00877598	0.796614
cg13977526	0.00217201	0.00262835	0.410557
cg13977545	0.0078502	0.00853631	0.359982
cg13977557	-0.0025418	0.00140557	0.0735545
cg13977581	-0.00708332	0.00371865	0.0596783
cg13977583	-0.00312625	0.00396083	0.431809
cg13977597	-0.00150127	0.00575867	0.794862
cg13977600	0.00518473	0.00463747	0.266242
cg13977604	0.00638845	0.00459228	0.167274
cg13977618	0.00818873	0.00883847	0.356423
cg13977620	-0.00825208	0.00883134	0.352344
cg13977623	-0.00141091	0.00834867	0.866139
cg13977632	-0.0029465	0.00285004	0.303701
cg13977660	-0.00632243	0.0103589	0.543022
cg13977691	0.00492523	0.0044263	0.268497
cg13977700	0.00499157	0.00764647	0.515387
cg13977758	-0.00591325	0.00776916	0.448377
cg13977779	0.00155116	0.0047707	0.745751
cg13977790	0.000334591	0.00484541	0.945085
cg13977827	0.0151848	0.0224808	0.500945
cg13977834	0.000746603	0.00451913	0.869113
cg13977835	-0.00979477	0.0171572	0.569359
cg13977946	0.00369151	0.0079342	0.642753
cg13977963	-0.000633711	0.000975169	0.517281
cg13978021	5.86767e-05	0.0040941	0.988594
cg13978028	9.55601e-05	0.00430703	0.982343
cg13978050	0.00545426	0.00988946	0.582506
cg13978081	-0.019674	0.0113763	0.0868263
cg13978095	-0.00965963	0.0118829	0.418206
cg13978096	0.00210381	0.00418336	0.61614
cg13978098	0.0367809	0.0570263	0.520416
cg13978100	0.000453897	0.00383184	0.905946
cg13978155	0.00227169	0.00367087	0.537428
cg13978175	-0.00585558	0.00796684	0.464064
cg13978217	-0.00488605	0.00595829	0.414142
cg13978325	-0.000981874	0.00265025	0.711806
cg13978337	-0.00246512	0.0038603	0.524555
cg13978347	-0.00129589	0.00670547	0.847148
cg13978352	-0.00359044	0.0119312	0.764093
cg13978367	0.00987862	0.00506916	0.0541253
cg13978381	-0.000484811	0.00138209	0.726491
cg13978409	0.00245931	0.004754	0.606079
cg13978436	-0.00247194	0.00299504	0.41114
cg13978441	-0.00311042	0.0074725	0.67812
cg13978447	-0.000904894	0.00663714	0.891828
cg13978466	-0.011124	0.00574601	0.055698
cg13978542	0.0125181	0.0129042	0.334348
cg13978566	-0.0086061	0.00736966	0.245674
cg13978572	0.00842903	0.00467939	0.0746678
cg13978599	-0.000341303	0.0037195	0.927072
cg13978659	0.00893312	0.00620551	0.153119
cg13978662	-0.000436658	0.0156268	0.977763
cg13978689	-0.0191053	0.0204848	0.353242
cg13978690	0.00640984	0.00716867	0.37339
cg13978693	-0.0210235	0.0180679	0.247363
cg13978777	-0.0201735	0.0155915	0.198687
cg13978794	0.0200297	0.0282129	0.47939
cg13978841	-0.00466553	0.00516809	0.368825
cg13978856	-0.00273568	0.00981117	0.780949
cg13978902	-0.00868094	0.00875484	0.323806
cg13978929	0.00112792	0.00609754	0.853619
cg13979023	-0.0091663	0.0153789	0.552501
cg13979066	0.0012588	0.00146391	0.391905
cg13979085	-0.0292517	0.0113181	0.0111957
cg13979138	-0.00503883	0.0124184	0.685789
cg13979238	0.00521861	0.0149904	0.728475
cg13979266	-0.00923478	0.0098377	0.35014
cg13979274	0.00489033	0.0110247	0.658305
cg13979277	0.00262556	0.00364098	0.472523
cg13979304	0.00558478	0.00625893	0.37438
cg13979394	-0.00619565	0.00457772	0.178968
cg13979407	0.0141699	0.0106587	0.186733
cg13979492	0.0214829	0.0278963	0.443058
cg13979529	0.00114391	0.00126045	0.366302
cg13979562	-0.0287727	0.0181068	0.115205
cg13979566	0.00584685	0.0142387	0.682222
cg13979580	-0.0234891	0.0133407	0.0813445
cg13979581	-0.0266817	0.0322005	0.409298
cg13979592	0.000184949	0.00141982	0.896621
cg13979602	0.00110151	0.00306011	0.719638
cg13979618	0.012935	0.0218573	0.555325
cg13979622	-0.0182309	0.0120378	0.133062
cg13979708	0.0269529	0.0125438	0.0340719
cg13979716	-0.000786786	0.0164342	0.961912
cg13979800	0.00732298	0.00461362	0.115613
cg13979872	0.00400881	0.00550075	0.467843
cg13979887	-0.0195996	0.0149003	0.191389
cg13979970	0.00326784	0.00752367	0.664976
cg13980007	-0.00153193	0.00124704	0.222158
cg13980079	-0.000159194	0.00172195	0.926526
cg13980112	0.00672882	0.00680912	0.325437
cg13980198	0.00151852	0.00240301	0.52888
cg13980232	-0.00740493	0.0107733	0.493459
cg13980233	-0.0135491	0.0159357	0.397223
cg13980238	-0.00177914	0.00251858	0.481577
cg13980266	-0.00737069	0.00928176	0.429015
cg13980307	0.00649212	0.0146977	0.659653
cg13980308	-0.00205412	0.00224914	0.363286
cg13980399	-0.00100384	0.00110246	0.364725
cg13980410	0.00452875	0.00986193	0.647076
cg13980446	-0.00183481	0.00130043	0.161371
cg13980454	0.0101711	0.00883816	0.252554
cg13980458	-0.00360812	0.00682495	0.598209
cg13980473	1.96954e-05	0.00156265	0.989969
cg13980528	-0.0019995	0.00222964	0.371988
cg13980533	-0.00401438	0.00229898	0.0838544
cg13980538	0.00368654	0.00719266	0.609402
cg13980580	-0.00865278	0.00725544	0.235851
cg13980607	-0.00122677	0.0152511	0.93605
cg13980609	-0.0264308	0.0251439	0.29571
cg13980623	0.0218907	0.0266622	0.413578
cg13980638	-0.00404011	0.0110715	0.715947
cg13980639	-0.0113702	0.0104573	0.279518
cg13980651	0.0235433	0.00856785	0.00711697
cg13980719	-0.00155496	0.00599641	0.795925
cg13980739	0.000239571	0.00750178	0.974587
cg13980743	-0.00592439	0.0077073	0.443899
cg13980759	-0.000476953	0.00805838	0.952921
cg13980795	-0.0114613	0.0181542	0.529266
cg13980799	0.0126199	0.0134949	0.351957
cg13980808	0.00206188	0.00321313	0.522533
cg13980834	0.00343297	0.00310761	0.271942
cg13980844	0.0018034	0.00570004	0.752371
cg13980878	0.0100717	0.00398717	0.0131053
cg13980920	0.0125063	0.0192473	0.51733
cg13980930	-0.0189151	0.018006	0.296028
cg13980944	-0.0103759	0.00954774	0.279764
cg13981001	0.00201584	0.00440763	0.648409
cg13981026	-0.0043925	0.00462559	0.344601
cg13981043	0.00411573	0.00974582	0.673707
cg13981077	0.00553406	0.00459431	0.231222
cg13981078	0.00400729	0.0045334	0.378844
cg13981120	0.00766162	0.00429048	0.0771749
cg13981132	0.0049964	0.0169595	0.768904
cg13981184	0.00641057	0.0120605	0.596226
cg13981208	-0.0310001	0.0166074	0.0648809
cg13981214	-0.00103571	0.00446898	0.817201
cg13981229	0.000456519	0.00536537	0.932363
cg13981287	-0.00505272	0.00445563	0.259502
cg13981310	0.0220398	0.0162095	0.176988
cg13981319	0.0148066	0.0140134	0.293238
cg13981325	0.00508928	0.00808083	0.530264
cg13981329	0.000378794	0.00146108	0.795971
cg13981356	-0.00343121	0.00449424	0.446981
cg13981360	-0.00669559	0.0106467	0.530858
cg13981380	-0.00539921	0.0081789	0.510683
cg13981425	0.0018551	0.00289453	0.523054
cg13981457	-9.99897e-05	0.00834142	0.99046
cg13981468	0.00249462	0.00479308	0.603892
cg13981483	-0.000222494	0.00209786	0.915749
cg13981487	-0.00588092	0.0102774	0.568458
cg13981545	-0.00251949	0.00258305	0.331719
cg13981572	0.00951611	0.00657027	0.150645
cg13981638	0.00708426	0.0207896	0.734
cg13981725	0.00165154	0.00173321	0.342949
cg13981729	-0.00186036	0.00553326	0.737414
cg13981787	-0.0317377	0.0193491	0.104091
cg13981804	-2.80806e-06	0.0118119	0.999811
cg13981838	0.00415604	0.00796267	0.602866
cg13981871	0.00534316	0.00870639	0.540803
cg13981901	-0.00166862	0.011352	0.883436
cg13982028	-0.00403559	0.00903726	0.656165
cg13982036	-0.00454108	0.00399468	0.258346
cg13982037	-0.0137207	0.0105279	0.195473
cg13982090	0.00291214	0.0123999	0.814804
cg13982098	0.0024717	0.00544284	0.650726
cg13982174	-0.000612216	0.00403872	0.879818
cg13982195	0.00483392	0.00941063	0.608618
cg13982220	0.0103622	0.00601787	0.0881782
cg13982340	-0.0140682	0.0181925	0.441171
cg13982366	0.0123532	0.0144575	0.394901
cg13982376	0.00564568	0.011167	0.614273
cg13982436	0.0196225	0.0246652	0.428177
cg13982442	-0.0021825	0.00371385	0.558082
cg13982454	0.00444466	0.00618273	0.473889
cg13982456	0.00326463	0.00843923	0.699696
cg13982468	0.00749288	0.00480445	0.12202
cg13982505	0.00845664	0.0227283	0.710624
cg13982510	-0.004295	0.00494993	0.387641
cg13982511	-0.00460154	0.00162876	0.00570539
cg13982529	0.00522257	0.00296812	0.0815415
cg13982540	-5.75092e-05	0.00135563	0.966246
cg13982541	-0.00510727	0.00267397	0.0589997
cg13982546	0.00283519	0.00577125	0.624318
cg13982568	-0.00178991	0.00205381	0.385564
cg13982590	0.000684617	0.00530938	0.89766
cg13982601	-0.00834275	0.0117785	0.480406
cg13982612	-0.000898864	0.00334308	0.788581
cg13982661	0.000115656	0.00175502	0.947589
cg13982688	-0.00563745	0.00409635	0.17183
cg13982695	0.000854596	0.00935199	0.927372
cg13982718	-0.0109719	0.0100716	0.278602
cg13982721	-0.00852042	0.00847667	0.317246
cg13982739	-0.00408577	0.008945	0.64883
cg13982763	-0.00162437	0.00297961	0.586855
cg13982823	0.0173879	0.00661022	0.00987534
cg13982873	-0.0155302	0.0139376	0.267835
cg13982956	-0.0189786	0.0132546	0.155307
cg13983052	-0.00469791	0.00161693	0.00451516
cg13983063	-0.00524384	0.00642344	0.416234
cg13983113	0.00133555	0.0047209	0.777837
cg13983122	0.00140857	0.00528982	0.790572
cg13983140	0.00137781	0.00531572	0.796017
cg13983181	0.0127549	0.013452	0.345323
cg13983182	0.0111389	0.0105885	0.295346
cg13983187	-0.00240154	0.00502416	0.633695
cg13983211	-0.00273139	0.00360963	0.451013
cg13983212	-0.00580688	0.00504246	0.252232
cg13983277	-0.00945169	0.00644919	0.145905
cg13983299	0.000777948	0.0147448	0.958028
cg13983301	0.00213131	0.00188934	0.261988
cg13983319	-0.00405344	0.00237707	0.0912565
cg13983442	-0.0045293	0.00955555	0.636536
cg13983473	0.010361	0.00903894	0.254422
cg13983494	-0.00024347	0.0044252	0.956233
cg13983495	0.00576747	0.00520281	0.270292
cg13983551	0.000933889	0.0115038	0.93546
cg13983566	0.00153558	0.0148469	0.917831
cg13983578	-0.00192881	0.00120252	0.111872
cg13983586	-0.0201275	0.0128246	0.119702
cg13983595	0.00377433	0.00411016	0.360675
cg13983639	-0.00338782	0.00330748	0.308169
cg13983640	0.00379006	0.00515873	0.464248
cg13983652	-0.0151267	0.00836589	0.0735905
cg13983673	0.00798399	0.0046218	0.0871713
cg13983686	-0.0114572	0.0102167	0.264795
cg13983692	0.00621303	0.00974245	0.525109
cg13983776	-0.00204258	0.00405791	0.615819
cg13983779	-0.00713493	0.00537362	0.187277
cg13983797	0.00615049	0.00338034	0.0718291
cg13983815	-0.00467375	0.00711421	0.512716
cg13983849	0.000644918	0.00350638	0.854443
cg13983864	0.0019814	0.00458135	0.666315
cg13983870	-0.00206754	0.00154467	0.183769
cg13983884	0.00434772	0.0143027	0.761776
cg13983893	-0.000423089	0.00160714	0.792895
cg13983897	-0.0125531	0.00748012	0.0964308
cg13983903	0.00832473	0.0101998	0.416345
cg13983912	0.00365269	0.0052122	0.485057
cg13983920	-0.0234361	0.0133459	0.0821423
cg13983922	0.00661414	0.00371808	0.078293
cg13983941	0.00905309	0.00902347	0.318146
cg13984005	-0.00281745	0.00463819	0.544933
cg13984006	0.00854338	0.00646936	0.189652
cg13984040	-0.013399	0.0122075	0.275015
cg13984060	0.00571712	0.0153488	0.710324
cg13984074	-0.00161679	0.00698977	0.817548
cg13984092	-9.55093e-05	0.0157073	0.995161
cg13984103	-0.00390379	0.00483292	0.421152
cg13984117	-0.010322	0.0125733	0.413632
cg13984157	-0.00468571	0.0154065	0.761654
cg13984169	0.00119006	0.00848661	0.888762
cg13984173	-0.00316886	0.00768954	0.681148
cg13984181	-0.00200458	0.00249937	0.424434
cg13984188	-0.0106598	0.0177841	0.550261
cg13984200	-0.00527371	0.00460655	0.255012
cg13984283	0.00945919	0.0112893	0.40409
cg13984289	-0.0193982	0.0172118	0.262429
cg13984330	0.00259091	0.0077971	0.740365
cg13984351	-0.000587625	0.00180004	0.744766
cg13984373	0.00406449	0.00992982	0.683179
cg13984427	-0.00359823	0.00282589	0.205861
cg13984434	-0.000963464	0.00154059	0.533142
cg13984438	0.00822448	0.0120966	0.498138
cg13984511	-0.00265746	0.00401271	0.509328
cg13984533	-0.00968834	0.00615197	0.118453
cg13984556	-0.00794318	0.00497938	0.11382
cg13984563	-0.0119333	0.0142999	0.405987
cg13984578	-0.000532329	0.00447282	0.905503
cg13984623	0.00022445	0.00191634	0.906997
cg13984701	0.00410318	0.00623176	0.511774
cg13984705	0.00155337	0.00453386	0.732607
cg13984718	0.000759455	0.00197281	0.701083
cg13984746	-0.00878782	0.0177073	0.620785
cg13984753	-0.00461627	0.00493354	0.351687
cg13984756	-0.00647806	0.00575512	0.263022
cg13984803	-0.00228367	0.0140477	0.871189
cg13984808	-0.003682	0.00468415	0.433694
cg13984810	-0.00085425	0.00272803	0.754828
cg13984832	-0.00659747	0.00855321	0.442322
cg13984883	0.00152513	0.00442661	0.731166
cg13984913	0.000974326	0.0140181	0.944726
cg13984931	-0.00683371	0.00692936	0.326417
cg13984997	0.00237243	0.00502246	0.637696
cg13985132	0.0269863	0.0187076	0.152276
cg13985135	-0.00156952	0.00522252	0.764398
cg13985193	0.00673257	0.0137754	0.626096
cg13985196	0.00456559	0.00381597	0.234353
cg13985198	-0.0094527	0.0138127	0.495339
cg13985252	0.00171643	0.00506828	0.735575
cg13985270	0.0137396	0.00688141	0.0485842
cg13985271	0.00218569	0.00450872	0.6289
cg13985307	-0.00563491	0.0112647	0.618015
cg13985405	0.00459279	0.00608947	0.452491
cg13985414	-0.00843256	0.00863188	0.330972
cg13985434	-0.00323991	0.00414617	0.4364
cg13985436	0.00488185	0.00624465	0.436199
cg13985437	-0.00691805	0.00764507	0.367692
cg13985445	0.0025252	0.00380332	0.508253
cg13985446	-0.0103699	0.0109334	0.345182
cg13985482	-0.0311725	0.0149753	0.0399336
cg13985518	0.0285325	0.0158271	0.0744364
cg13985534	-0.00350537	0.00512903	0.495911
cg13985597	-0.00147371	0.00133267	0.271453
cg13985620	0.00991397	0.00696312	0.157622
cg13985639	-0.0101846	0.00751329	0.178299
cg13985688	-0.00389152	0.0102039	0.703733
cg13985723	-0.0181257	0.0182018	0.321742
cg13985726	0.00507702	0.00728746	0.48762
cg13985765	-0.00518485	0.0102757	0.614967
cg13985784	-0.0246154	0.0123177	0.0483912
cg13985817	-0.00626267	0.00635625	0.326865
cg13985868	-0.00276316	0.0042646	0.518516
cg13985979	0.000381009	0.002315	0.869605
cg13986049	0.00268976	0.00735043	0.715188
cg13986089	0.0065923	0.00686118	0.338965
cg13986127	0.00943745	0.0137599	0.494384
cg13986130	-0.00109632	0.00187788	0.560664
cg13986138	0.00835368	0.00392234	0.0356447
cg13986157	-0.0151378	0.0198386	0.447232
cg13986200	0.00247648	0.00160663	0.126377
cg13986215	0.00533669	0.0122255	0.663398
cg13986249	0.0023045	0.00347696	0.50899
cg13986272	0.00996963	0.0116927	0.395899
cg13986294	0.0250787	0.0104175	0.0179025
cg13986353	-0.00715101	0.0135773	0.599577
cg13986355	0.00275689	0.00981085	0.779288
cg13986367	0.0149564	0.0103397	0.151163
cg13986417	0.000144277	0.0137902	0.991673
cg13986486	0.00766691	0.0231517	0.741216
cg13986498	-0.00375251	0.00883263	0.671861
cg13986501	0.000395547	0.00117235	0.736524
cg13986503	0.00145666	0.00120336	0.228942
cg13986591	0.00923089	0.00758522	0.226485
cg13986618	0.00425884	0.00487185	0.384118
cg13986622	-0.00998629	0.0123293	0.419882
cg13986661	-0.000103696	0.00276657	0.970175
cg13986667	-0.00453683	0.00733923	0.537874
cg13986720	-0.00304624	0.00554463	0.583953
cg13986762	0.0108547	0.0109488	0.323882
cg13986784	-0.00577052	0.00959544	0.548947
cg13986840	0.00562391	0.00689532	0.416661
cg13986860	-0.00261886	0.0053858	0.627852
cg13986870	0.000996896	0.00463333	0.830083
cg13986881	0.000171401	0.00168851	0.919349
cg13986884	0.0251118	0.0202611	0.218095
cg13986930	-0.0128689	0.0121026	0.290196
cg13986969	0.0073274	0.00849099	0.390224
cg13987029	-0.00540877	0.0120857	0.655458
cg13987062	0.00320768	0.00525406	0.542907
cg13987078	0.013915	0.0141192	0.32674
cg13987088	0.00611523	0.00654683	0.352515
cg13987110	0.00242821	0.012434	0.845564
cg13987126	-0.00329275	0.00599772	0.58423
cg13987180	0.00943361	0.0088069	0.286676
cg13987192	0.00592448	0.00993602	0.552347
cg13987226	0.00196315	0.00208062	0.347677
cg13987304	-0.0096194	0.00599575	0.111787
cg13987334	0.00905812	0.00600863	0.134831
cg13987373	0.00716801	0.00393468	0.0714817
cg13987423	0.00972274	0.00896967	0.28099
cg13987429	0.00903842	0.0135196	0.505329
cg13987489	0.0031369	0.0146501	0.830888
cg13987498	0.0104107	0.0081286	0.203245
cg13987572	0.00538469	0.00567831	0.345267
cg13987586	-0.000205177	0.00234401	0.930423
cg13987606	0.00511997	0.0153023	0.738637
cg13987669	0.00126088	0.00187634	0.503139
cg13987674	0.00373662	0.0126653	0.768584
cg13987686	-0.00172265	0.00521744	0.741962
cg13987704	0.00227667	0.00134229	0.092977
cg13987781	-0.000114613	0.00205867	0.955713
cg13987792	0.00170145	0.00575586	0.768146
cg13987794	-0.0222278	0.0225616	0.326902
cg13987815	0.00124726	0.00467509	0.790181
cg13987825	0.0144293	0.00530476	0.00769767
cg13987862	0.00776065	0.00552175	0.162981
cg13987879	0.00226474	0.0117206	0.847173
cg13987885	-0.0110288	0.0109606	0.316739
cg13987911	0.00046522	0.00528774	0.930068
cg13987922	0.00574251	0.0183272	0.75468
cg13987939	-0.00111368	0.0102382	0.913597
cg13988052	0.0109506	0.00989149	0.270918
cg13988084	-0.0105898	0.0063905	0.10063
cg13988146	0.0062629	0.00543846	0.252233
cg13988205	-0.0100082	0.0100677	0.322576
cg13988207	0.00118395	0.0013143	0.369848
cg13988209	0.0171798	0.0161824	0.29096
cg13988289	-0.00539817	0.00670761	0.422855
cg13988313	-0.000326123	0.00418182	0.937995
cg13988316	-0.00454076	0.00804429	0.573698
cg13988329	0.00464549	0.0213993	0.828583
cg13988338	-0.00275188	0.0121984	0.821978
cg13988359	-0.0191089	0.0171524	0.267923
cg13988412	0.013309	0.0173613	0.445131
cg13988440	-0.000634607	0.0191273	0.973599
cg13988448	-0.00536525	0.0102886	0.603187
cg13988455	-0.00277574	0.0126838	0.827219
cg13988485	0.00706514	0.0130091	0.588275
cg13988558	-0.00164927	0.0101931	0.871787
cg13988587	-0.000492033	0.00230025	0.831058
cg13988606	0.00310375	0.0064253	0.630115
cg13988611	-0.00602849	0.00619442	0.332796
cg13988645	0.0161323	0.0118563	0.176682
cg13988652	0.00966605	0.00869833	0.269124
cg13988667	-0.00455144	0.00625345	0.468419
cg13988851	-0.00282616	0.00246362	0.254054
cg13988863	0.00659604	0.00945346	0.48696
cg13988905	0.00296759	0.0137002	0.828954
cg13988910	-0.000578321	0.00224875	0.797572
cg13988938	0.00059651	0.00151579	0.694765
cg13988939	0.0012852	0.00429024	0.765132
cg13988995	0.00747555	0.0043993	0.0923793
cg13989087	0.00259096	0.00437697	0.555218
cg13989097	-0.0251042	0.0222844	0.262634
cg13989102	0.00355383	0.00342416	0.301834
cg13989150	0.000353328	0.00514766	0.945414
cg13989165	0.016349	0.0163245	0.319002
cg13989196	-0.0104344	0.0168603	0.537407
cg13989290	0.000635885	0.0121252	0.95828
cg13989295	0.0317097	0.0592262	0.593562
cg13989375	0.00332829	0.0092432	0.719547
cg13989402	0.0142923	0.0238451	0.550274
cg13989519	0.00356337	0.0109268	0.74502
cg13989528	-0.00246237	0.00486588	0.613936
cg13989603	-0.00587513	0.00575654	0.309906
cg13989614	0.00819302	0.0126276	0.517944
cg13989628	-0.0112682	0.0135937	0.409121
cg13989664	0.0104251	0.0196336	0.596606
cg13989666	0.00841134	0.0111153	0.450987
cg13989713	-0.0123962	0.00865204	0.155049
cg13989810	0.00117973	0.00538782	0.827125
cg13989823	-0.00195025	0.00197232	0.325142
cg13989834	-0.00547573	0.00616677	0.376703
cg13989852	0.0173032	0.0142586	0.227787
cg13989854	0.0020797	0.00481531	0.666749
cg13989888	-0.00855628	0.0124211	0.492514
cg13989914	-0.00980388	0.0166798	0.558013
cg13989964	-0.000402423	0.00317605	0.899428
cg13989981	-0.00704109	0.00558276	0.210164
cg13989982	-0.0167715	0.015247	0.27398
cg13989999	0.0316482	0.0126593	0.0140464
cg13990065	-0.0132022	0.00614612	0.0341251
cg13990107	-0.00635034	0.00827821	0.44482
cg13990129	-0.00449971	0.00921659	0.626464
cg13990141	-0.00247107	0.00176316	0.164161
cg13990177	-0.00591815	0.00992634	0.552384
cg13990197	-0.00214099	0.00624196	0.732318
cg13990321	-0.00732011	0.00615821	0.237382
cg13990331	-0.0173555	0.0162456	0.287947
cg13990351	-0.0206936	0.0181714	0.257508
cg13990355	-0.00840715	0.0073526	0.255592
cg13990362	0.00271775	0.00701281	0.699179
cg13990398	0.00236159	0.00494884	0.63426
cg13990486	0.00196699	0.00192516	0.309374
cg13990487	-0.0127956	0.0133446	0.339942
cg13990531	-0.0133115	0.0125813	0.292588
cg13990539	-0.0131659	0.0109126	0.230474
cg13990559	-0.00112596	0.00323223	0.728307
cg13990585	0.0144681	0.016741	0.389529
cg13990596	-0.00248377	0.00233095	0.289188
cg13990618	0.00292078	0.0129628	0.822191
cg13990672	0.00416419	0.00276469	0.135167
cg13990685	0.0187529	0.00955077	0.0523655
cg13990687	0.0163527	0.0274344	0.552479
cg13990720	-0.020462	0.0219355	0.353156
cg13990743	0.0209091	0.0139096	0.135936
cg13990746	2.53035e-05	0.00264612	0.992389
cg13990751	0.00756769	0.0069573	0.279327
cg13990763	0.00189156	0.005045	0.708501
cg13990806	-0.0140908	0.0125019	0.262399
cg13990856	0.00863353	0.00541011	0.113686
cg13990905	0.00170613	0.001436	0.237603
cg13990947	-0.0177117	0.0102584	0.087337
cg13990958	-0.00310421	0.00522572	0.553836
cg13990960	9.24616e-07	0.0138985	0.999947
cg13990976	0.000693026	0.00652669	0.91565
cg13990980	0.00190324	0.00413295	0.646154
cg13991019	0.000850033	0.00432711	0.844662
cg13991029	0.0046737	0.00553505	0.400471
cg13991072	-0.0137415	0.0109843	0.213847
cg13991086	0.00499867	0.00665549	0.454381
cg13991154	-0.0272923	0.024168	0.261483
cg13991233	-0.0045869	0.00420807	0.278322
cg13991324	0.00483713	0.00800069	0.546821
cg13991350	0.00455248	0.00668427	0.497399
cg13991374	0.00879353	0.0153282	0.56747
cg13991389	0.0068791	0.00725949	0.345617
cg13991472	-0.0105366	0.013649	0.441957
cg13991568	-0.00257985	0.00343418	0.454279
cg13991616	-0.000552024	0.0046961	0.90666
cg13991617	-0.00668159	0.00574062	0.247229
cg13991631	-0.00174496	0.00563428	0.75743
cg13991728	0.000320018	0.00594763	0.957197
cg13991746	0.00127903	0.00142131	0.370338
cg13991834	-0.0374544	0.0210649	0.0784346
cg13991849	-0.000438642	0.00239375	0.854977
cg13991953	-0.00490985	0.00350721	0.164629
cg13992020	0.00324041	0.00309413	0.297496
cg13992109	-0.00624044	0.00314825	0.0502018
cg13992114	0.000905934	0.00501921	0.857131
cg13992150	0.00378436	0.00494202	0.445627
cg13992202	0.00828927	0.0076476	0.281014
cg13992212	0.0067682	0.00819179	0.410647
cg13992236	0.00161101	0.00260682	0.537981
cg13992360	-0.0492714	0.0177454	0.00655947
cg13992382	0.00130841	0.00529726	0.805417
cg13992402	-0.00120097	0.0145937	0.934578
cg13992500	0.00218871	0.00670102	0.744635
cg13992645	0.00375484	0.00836413	0.654459
cg13992648	0.0041032	0.00770461	0.595517
cg13992678	0.0159625	0.00694904	0.0236987
cg13992683	0.00164155	0.00454102	0.718493
cg13992684	-0.00425163	0.0112364	0.705951
cg13992756	-0.00437621	0.0119453	0.714875
cg13992789	-0.00902456	0.0171828	0.600601
cg13992856	-0.00014713	0.00188738	0.93802
cg13992911	-0.0245499	0.0164177	0.137978
cg13992929	0.00973815	0.0130403	0.456954
cg13992946	0.00751199	0.00567155	0.188355
cg13992954	0.00511401	0.0136014	0.70772
cg13992976	0.00741077	0.00390655	0.0607118
cg13993016	0.00400384	0.00685452	0.560457
cg13993023	-0.0111228	0.00860035	0.198886
cg13993034	-0.00083465	0.00387371	0.829843
cg13993051	0.00126062	0.00214651	0.558336
cg13993151	-0.0036547	0.00502475	0.468718
cg13993176	-0.00474806	0.00587159	0.420637
cg13993179	-0.00198389	0.00660766	0.764617
cg13993183	0.0197642	0.0179679	0.273985
cg13993197	0.0344726	0.0127444	0.0080322
cg13993218	0.00727725	0.0157315	0.644662
cg13993270	0.00782597	0.0081605	0.339869
cg13993274	-5.70069e-06	0.0070172	0.999353
cg13993336	-0.00128675	0.00117661	0.276753
cg13993364	0.00269475	0.0062432	0.66694
cg13993432	0.00830301	0.00554089	0.137154
cg13993467	-0.0319179	0.0192603	0.100616
cg13993469	0.000654778	0.00612783	0.915119
cg13993509	0.00946661	0.00588467	0.110837
cg13993576	-0.0033369	0.00628842	0.596843
cg13993643	0.00218116	0.00675163	0.747327
cg13993647	0.0333602	0.0115291	0.00467573
cg13993655	0.000365201	0.00603404	0.95186
cg13993673	-0.000558743	0.00217368	0.797669
cg13993676	-0.0076027	0.00478132	0.114972
cg13993688	0.0158083	0.0142832	0.271046
cg13993734	0.000967028	0.00420572	0.818615
cg13993760	0.0137562	0.0113637	0.228925
cg13993802	-0.00111346	0.000990144	0.263473
cg13993823	0.00302558	0.00602961	0.616921
cg13993853	-0.00286294	0.00245871	0.247029
cg13993860	0.0052652	0.00801227	0.512599
cg13993907	0.00298868	0.00833076	0.720536
cg13993909	-0.00407335	0.00323773	0.21129
cg13993914	-0.0079825	0.00863035	0.357227
cg13993945	0.00226806	0.00401912	0.573802
cg13994025	-0.00364564	0.00271154	0.181831
cg13994049	-0.00235062	0.00506978	0.643904
cg13994079	-0.00582223	0.00391015	0.139633
cg13994165	-0.00940047	0.0123362	0.44784
cg13994175	-0.000630255	0.00130057	0.629021
cg13994177	0.0207934	0.0123691	0.0958692
cg13994241	-0.0212313	0.0114705	0.0671274
cg13994279	0.000697271	0.00635997	0.912919
cg13994321	0.00405895	0.00190029	0.0351233
cg13994338	-0.00317635	0.00594215	0.59415
cg13994376	-0.00717019	0.00867173	0.410293
cg13994394	-0.0218971	0.00977725	0.0273315
cg13994408	-0.00439072	0.00887839	0.622009
cg13994431	0.00771282	0.00633481	0.226267
cg13994439	-0.0234812	0.0136866	0.0893276
cg13994468	-0.00110554	0.00359147	0.758857
cg13994504	0.00425707	0.0116974	0.716675
cg13994510	-0.00275122	0.00893081	0.758678
cg13994550	-0.0294637	0.017892	0.102749
cg13994599	0.00273968	0.0114709	0.81172
cg13994673	0.00954368	0.0130003	0.4646
cg13994681	-0.0123721	0.00598229	0.0412094
cg13994699	0.0105054	0.0169168	0.536012
cg13994730	-0.00112208	0.00188735	0.553503
cg13994742	-0.00325841	0.00541048	0.548377
cg13994785	-0.00417834	0.00948823	0.660619
cg13994823	-0.0134108	0.0117154	0.255057
cg13994827	-0.00261829	0.0122371	0.831012
cg13994833	0.00631121	0.0062724	0.316754
cg13994842	0.00880858	0.0133466	0.510778
cg13994854	-0.000170631	0.00623901	0.978236
cg13994897	-0.00470685	0.00682018	0.491708
cg13994904	0.00491563	0.00373203	0.1908
cg13995006	-2.18246e-05	0.0038158	0.995448
cg13995010	-0.0127582	0.0193954	0.512182
cg13995022	0.0101324	0.0183788	0.58265
cg13995073	-0.0103236	0.00894628	0.251269
cg13995075	0.00949084	0.00522826	0.0724754
cg13995092	-0.000631824	0.0035072	0.857399
cg13995101	-0.000340371	0.00145717	0.815785
cg13995113	0.0161107	0.0117547	0.173576
cg13995117	-0.00195069	0.00154297	0.209081
cg13995140	-0.00557221	0.00842556	0.509911
cg13995169	0.00132002	0.00217806	0.545853
cg13995172	0.00428129	0.0124852	0.732386
cg13995173	0.0093665	0.00804453	0.24706
cg13995193	0.000800563	0.00577297	0.889986
cg13995205	-0.00380852	0.00455102	0.404673
cg13995220	-0.00343399	0.0111324	0.758369
cg13995230	-0.0145344	0.00865796	0.0963262
cg13995257	0.0105769	0.00415097	0.0123545
cg13995297	-0.00278747	0.00938802	0.767145
cg13995319	0.00363133	0.00231627	0.1201
cg13995325	-0.000682852	0.00162373	0.67499
cg13995374	0.000301217	0.00167689	0.857808
cg13995399	0.0020937	0.0035444	0.55605
cg13995432	-0.000295999	0.00258868	0.909195
cg13995453	-0.000457161	0.00624355	0.941776
cg13995497	-0.0156213	0.0105807	0.142983
cg13995508	-0.00344861	0.0112035	0.758864
cg13995516	-0.0060531	0.00965925	0.532308
cg13995568	0.00870746	0.00414069	0.0379848
cg13995609	0.00865225	0.01129	0.445264
cg13995621	-0.00256565	0.00490933	0.602404
cg13995651	-0.00406088	0.00767528	0.597918
cg13995746	0.00559361	0.00472566	0.239351
cg13995769	0.00391312	0.00298944	0.193541
cg13995774	0.0167377	0.0165063	0.313019
cg13995811	-0.00937083	0.0142974	0.5137
cg13995842	0.000662338	0.00533096	0.901372
cg13995854	-0.00935985	0.0174115	0.592071
cg13995900	-0.00895795	0.00527068	0.0923184
cg13995902	-0.0217208	0.0184427	0.241694
cg13996003	0.00830074	0.0205969	0.687802
cg13996040	-0.00341532	0.0252189	0.892547
cg13996115	-0.0016821	0.0109267	0.877964
cg13996144	0.00608026	0.00449986	0.179677
cg13996155	-0.00031206	0.00155374	0.841228
cg13996186	-0.00934686	0.0114085	0.414569
cg13996193	0.00712181	0.00640936	0.269165
cg13996386	0.00612247	0.00446906	0.173765
cg13996395	-0.0024617	0.00843428	0.770992
cg13996401	-0.0202776	0.00927307	0.0310951
cg13996426	-0.00221094	0.00208461	0.291425
cg13996430	-0.005536	0.00558871	0.324287
cg13996453	-0.0132504	0.0139072	0.343002
cg13996476	-0.00674796	0.00594219	0.258838
cg13996489	0.0118097	0.00477403	0.0150552
cg13996505	0.0264945	0.0208899	0.207639
cg13996510	-0.00633702	0.0135921	0.642065
cg13996514	-0.00164723	0.00868975	0.850039
cg13996522	-0.000912072	0.00256213	0.722605
cg13996562	-0.00490538	0.0277538	0.860065
cg13996569	-0.0116084	0.00494233	0.0208023
cg13996593	-0.00168189	0.0109874	0.878648
cg13996609	0.00792561	0.008038	0.326504
cg13996610	-0.00534362	0.0110591	0.63002
cg13996617	-0.00154621	0.00469378	0.74253
cg13996650	0.00881663	0.00590427	0.138517
cg13996697	-0.0106925	0.0119574	0.373351
cg13996698	-0.00580486	0.00439069	0.189157
cg13996731	-0.000857097	0.00252391	0.734877
cg13996738	0.0122255	0.00966491	0.208835
cg13996750	0.0113599	0.0168387	0.501467
cg13996786	-0.00559779	0.00792775	0.481767
cg13996895	-0.00516776	0.00927002	0.578452
cg13996925	-0.00867458	0.00657806	0.190277
cg13996963	-2.86763e-05	0.00140066	0.983706
cg13996999	-0.00138416	0.0112283	0.902137
cg13997013	0.00483286	0.00737055	0.513524
cg13997065	0.0036367	0.00450648	0.421586
cg13997124	-0.00211271	0.00327334	0.520127
cg13997150	-0.00309792	0.00450865	0.493606
cg13997268	-0.00253661	0.00493797	0.608599
cg13997278	0.00141302	0.00205673	0.493661
cg13997310	0.000665447	0.00500902	0.894579
cg13997350	0.0173777	0.0172525	0.316241
cg13997361	-0.00462985	0.00805176	0.566576
cg13997385	-0.00522441	0.00483749	0.282747
cg13997435	-0.00762428	0.0127824	0.552212
cg13997453	-0.00200864	0.00700995	0.775057
cg13997504	0.00372926	0.00441626	0.40044
cg13997530	0.000867007	0.00648221	0.893868
cg13997553	0.00712512	0.00790157	0.369364
cg13997576	0.00888437	0.00453495	0.0528871
cg13997626	-0.0215297	0.0234952	0.361689
cg13997640	-0.00651431	0.00741822	0.381967
cg13997645	-0.0015392	0.00475835	0.747012
cg13997647	0.000895826	0.000915232	0.330043
cg13997667	-0.00177837	0.00556153	0.749815
cg13997668	-0.000148719	0.00231712	0.948953
cg13997680	-0.00744722	0.0107176	0.488756
cg13997720	-0.00584312	0.00584132	0.319575
cg13997721	0.00118827	0.00909988	0.896369
cg13997759	0.00237667	0.00687967	0.730473
cg13997765	0.00235041	0.0049296	0.634548
cg13997780	0.00555211	0.0132712	0.676582
cg13997788	0.0201722	0.0208018	0.334519
cg13997883	-0.0001264	0.00479669	0.97903
cg13997901	0.000643139	0.00112953	0.570372
cg13997937	-0.00209754	0.0132248	0.874299
cg13997975	-0.000585978	0.0149102	0.968729
cg13997990	0.00503721	0.00586869	0.392769
cg13998003	-0.00294645	0.00484215	0.544236
cg13998023	-0.00754686	0.00351118	0.0340168
cg13998092	-0.036717	0.0163413	0.0268457
cg13998093	-0.0136788	0.0145069	0.347997
cg13998145	0.0111863	0.010835	0.304363
cg13998252	-0.00106351	0.0105093	0.919596
cg13998260	-0.0138492	0.0109613	0.209359
cg13998281	-0.000228202	0.00280106	0.935231
cg13998290	-0.00076952	0.00247814	0.756809
cg13998369	0.00627625	0.00743609	0.40067
cg13998395	0.00695422	0.00518405	0.182808
cg13998408	0.014282	0.00617352	0.0227464
cg13998556	0.00187954	0.00692665	0.786682
cg13998712	0.0120764	0.00953369	0.208203
cg13998728	-9.77551e-05	0.00418497	0.981411
cg13998742	-0.000670135	0.00761474	0.930049
cg13998760	0.0078817	0.0165551	0.635049
cg13998850	0.0182998	0.0138903	0.190699
cg13998871	0.00888529	0.00935072	0.344289
cg13998890	0.00247576	0.0037338	0.508813
cg13998892	-0.00495146	0.00565195	0.383096
cg13998904	-0.00431038	0.00683605	0.529782
cg13998945	0.00270184	0.00412368	0.513843
cg13998977	-0.00269378	0.00450006	0.550787
cg13998988	0.00832859	0.00864913	0.337901
cg13998990	0.00527881	0.00485289	0.279313
cg13999008	0.00537616	0.00458626	0.243889
cg13999051	0.000856444	0.0057168	0.881215
cg13999061	-0.00243803	0.00606929	0.688762
cg13999086	0.0218238	0.0249093	0.383058
cg13999099	-0.00704355	0.00773391	0.364624
cg13999106	-0.00349869	0.00512227	0.496164
cg13999143	0.0161775	0.0236312	0.49519
cg13999176	0.0225725	0.0283997	0.428604
cg13999188	-0.00557042	0.00319359	0.0841878
cg13999189	-0.000287254	0.00205096	0.888895
cg13999200	-0.000973401	0.00417765	0.816236
cg13999210	0.000342237	0.00939539	0.971015
cg13999223	-0.0199503	0.0158469	0.210985
cg13999304	-0.0204774	0.015444	0.187889
cg13999321	0.00401579	0.00367961	0.277736
cg13999330	0.00867279	0.00742267	0.245416
cg13999415	-0.00437745	0.00363479	0.231308
cg13999433	-0.00819058	0.00792713	0.303987
cg13999458	0.00333895	0.00634367	0.599815
cg13999501	-0.00135569	0.00123342	0.274352
cg13999514	0.00145731	0.00588062	0.804785
cg13999554	0.00332659	0.00417753	0.42774
cg13999582	0.00458689	0.00860156	0.595035
cg13999585	0.00759885	0.019846	0.702613
cg13999606	-0.00490868	0.00541722	0.367048
cg13999659	0.00282383	0.00433654	0.516429
cg13999664	-0.00668182	0.00689864	0.335097
cg13999669	-0.00117016	0.0107404	0.913461
cg13999688	0.00981608	0.00469783	0.0392013
cg13999701	-0.00983238	0.0180023	0.586163
cg13999702	0.0192303	0.0205583	0.351835
cg13999774	-0.0107983	0.0103089	0.297405
cg13999795	-0.00404521	0.00619159	0.515037
cg13999798	0.0113174	0.00429529	0.00975709
cg13999877	8.5322e-05	0.00171349	0.960386
cg13999880	-0.000727573	0.00495904	0.883651
cg13999965	0.00234493	0.004968	0.63795
cg13999967	0.00651372	0.0143297	0.65041
cg13999981	-0.0239507	0.012175	0.0519299
cg14000000	-0.000265969	0.00249378	0.915278
cg14000074	0.00676025	0.00645293	0.297337
cg14000125	-0.00697858	0.00828769	0.401774
cg14000144	-0.0077255	0.0132263	0.560467
cg14000152	-0.0070627	0.00454535	0.123384
cg14000174	0.00255782	0.00642496	0.6914
cg14000214	-0.000929106	0.0100134	0.926259
cg14000226	-0.00131812	0.00315842	0.677327
cg14000262	-0.0145191	0.00731462	0.0498896
cg14000282	0.0103538	0.00714472	0.150424
cg14000301	0.0220518	0.00978564	0.0264116
cg14000393	0.0132329	0.0159356	0.408294
cg14000417	-0.000762116	0.0108585	0.944186
cg14000467	-0.00111576	0.00271439	0.681912
cg14000519	0.0169309	0.0124178	0.175807
cg14000687	6.36657e-05	0.00211564	0.976053
cg14000730	-0.0181457	0.00986888	0.0689297
cg14000734	0.00252476	0.00489036	0.606804
cg14000815	7.66763e-05	0.00641013	0.99048
cg14000826	0.0205272	0.0109106	0.0628266
cg14000856	0.000412925	0.00872009	0.962326
cg14000863	0.00739149	0.0038399	0.0570814
cg14000891	-0.0140417	0.0187602	0.455924
cg14001023	-0.0077648	0.0120954	0.522367
cg14001035	-0.0137015	0.00754645	0.0724261
cg14001049	-0.00809144	0.00447376	0.0735116
cg14001157	-0.00250567	0.00699331	0.720878
cg14001161	0.0210371	0.0124533	0.0942817
cg14001165	0.0117496	0.00971629	0.229411
cg14001239	-0.00561786	0.0177112	0.751759
cg14001281	0.00219516	0.0125683	0.861701
cg14001308	0.000375442	0.00568024	0.947433
cg14001312	0.00126007	0.00372067	0.735571
cg14001314	0.00728332	0.00605999	0.232252
cg14001360	-0.00214046	0.0014004	0.129555
cg14001416	-0.000938207	0.00171187	0.584872
cg14001426	0.000388848	0.00866542	0.964298
cg14001429	-0.00312397	0.00522755	0.55146
cg14001479	-0.005908	0.00593636	0.322031
cg14001485	-0.000361233	0.00488673	0.941221
cg14001486	-0.000655628	0.00662343	0.921347
cg14001518	0.0194166	0.0197375	0.327617
cg14001557	0.000297771	0.00186957	0.873776
cg14001664	-0.0052962	0.00624427	0.398369
cg14001748	0.0203003	0.00767616	0.00949863
cg14001750	0.0317796	0.015759	0.0464179
cg14001824	-0.0186321	0.0121672	0.128842
cg14001853	0.00844262	0.00812293	0.301146
cg14001858	-0.00371229	0.0054491	0.497277
cg14001871	0.00518884	0.00527106	0.327294
cg14001893	-0.00172467	0.00464119	0.710976
cg14001909	-0.000156128	0.0110704	0.988776
cg14001914	0.0129225	0.0145086	0.375239
cg14001953	0.0196081	0.0123829	0.116469
cg14001992	-0.0030885	0.00608618	0.612949
cg14002027	-0.0260107	0.0208223	0.214517
cg14002042	0.000921582	0.00501376	0.854534
cg14002061	-0.00087361	0.008636	0.919627
cg14002111	-0.00360623	0.0125203	0.77392
cg14002152	-0.00700932	0.00928846	0.452246
cg14002159	0.00699485	0.00344274	0.0448293
cg14002172	-0.0017758	0.00193784	0.361672
cg14002175	-0.00242003	0.00234293	0.304138
cg14002185	0.00535809	0.00844062	0.52701
cg14002226	-0.000917717	0.00240105	0.703113
cg14002228	0.0121316	0.0090761	0.18437
cg14002243	0.000313796	0.00800067	0.968792
cg14002258	-0.00582529	0.0132068	0.660106
cg14002274	-0.00292863	0.00531562	0.582898
cg14002285	0.0172907	0.0128242	0.180611
cg14002287	0.00290841	0.0014257	0.0439872
cg14002301	-0.00693414	0.00439817	0.118047
cg14002315	-5.01245e-05	0.00532058	0.992502
cg14002328	-0.0123808	0.0105466	0.243218
cg14002365	0.0130296	0.0424189	0.759356
cg14002385	-0.0239932	0.0166645	0.153052
cg14002425	-0.00188163	0.00598542	0.753896
cg14002520	0.0141849	0.00979195	0.15057
cg14002533	0.00222267	0.00934645	0.812516
cg14002578	-0.00368866	0.00696058	0.597331
cg14002622	-0.00262696	0.0058334	0.653447
cg14002714	0.00120516	0.00546712	0.82598
cg14002739	-0.00198818	0.0067824	0.770024
cg14002752	0.00312399	0.00684291	0.649
cg14002754	0.00957317	0.0131072	0.466869
cg14002768	0.00332814	0.00530963	0.532211
cg14002772	0.0171368	0.0124238	0.170865
cg14002778	-0.0202305	0.014554	0.167606
cg14002781	0.00306634	0.00406566	0.452499
cg14002840	-0.0018917	0.0121152	0.876235
cg14002950	0.000973153	0.001372	0.479791
cg14002960	0.00835576	0.00307849	0.00782483
cg14002969	0.013532	0.0220439	0.540697
cg14003022	-0.0120264	0.0166495	0.47178
cg14003035	0.0160028	0.012574	0.20608
cg14003039	0.00528416	0.0087979	0.549455
cg14003054	0.00180022	0.00153539	0.24379
cg14003087	0.00227948	0.00849768	0.789062
cg14003090	-0.0117093	0.0083163	0.162234
cg14003121	0.00957891	0.00977867	0.329661
cg14003129	0.00642164	0.00401028	0.112466
cg14003211	-0.0063514	0.00420079	0.133699
cg14003223	-0.000207037	0.0034723	0.952573
cg14003237	-0.000434628	0.00342061	0.899147
cg14003290	-0.00136013	0.00641229	0.832451
cg14003320	-0.0135279	0.0116451	0.248132
cg14003328	0.00927669	0.0115452	0.423584
cg14003363	0.00115646	0.0121254	0.924208
cg14003416	-0.00712239	0.012009	0.554461
cg14003467	-0.000819616	0.00172082	0.634904
cg14003575	-0.00386959	0.00754562	0.609204
cg14003587	0.00110694	0.00324606	0.73381
cg14003611	-0.000684786	0.00437492	0.875934
cg14003621	-0.0172739	0.0168047	0.306466
cg14003655	0.00595369	0.00824803	0.472083
cg14003693	0.0225562	0.0284219	0.429297
cg14003749	0.00214486	0.00648816	0.741652
cg14003780	0.00469495	0.00402338	0.246019
cg14003794	0.00447762	0.00420909	0.289982
cg14003853	-0.0225151	0.0189191	0.236835
cg14003866	0.00352727	0.0120295	0.769964
cg14003883	0.00893071	0.00921889	0.335012
cg14003886	6.29282e-05	0.00486252	0.9897
cg14003912	0.00697348	0.0104743	0.507092
cg14003931	0.0108775	0.00910409	0.234993
cg14003974	-0.00575572	0.0110562	0.603804
cg14003978	0.0152519	0.0145953	0.298549
cg14003984	0.00727361	0.00909883	0.425953
cg14004049	-0.0151514	0.0077377	0.0530016
cg14004073	-0.00240388	0.00335394	0.475209
cg14004079	-0.0210439	0.0113707	0.0671614
cg14004161	-0.0178795	0.0210343	0.397347
cg14004197	0.00242939	0.0111518	0.827992
cg14004232	-0.00292792	0.00643252	0.64997
cg14004266	-0.00311674	0.00617105	0.614629
cg14004271	-0.00425616	0.00496362	0.393234
cg14004275	0.0112074	0.00423163	0.00939684
cg14004363	0.00399978	0.00861753	0.643553
cg14004421	-0.00333793	0.0233504	0.886617
cg14004457	0.00834337	0.00691553	0.230483
cg14004477	0.000863954	0.00134322	0.521568
cg14004527	0.00162213	0.00178418	0.365445
cg14004552	-0.0177323	0.00838325	0.036897
cg14004557	0.005017	0.00434466	0.250945
cg14004600	-0.011061	0.0145247	0.448134
cg14004602	0.00904611	0.0174744	0.605827
cg14004616	-0.00157987	0.00530243	0.766358
cg14004673	-0.00334097	0.00177684	0.0629798
cg14004678	-0.00987087	0.0135926	0.469415
cg14004685	-0.0196736	0.0249093	0.431508
cg14004759	0.00112354	0.00806835	0.889531
cg14004768	0.00063533	0.00971439	0.947985
cg14004833	-0.00878715	0.00674351	0.195549
cg14004892	-0.00680852	0.00665095	0.308451
cg14004915	-0.00493334	0.00477265	0.303784
cg14004921	-0.00128954	0.0081538	0.874656
cg14004935	-0.00187801	0.00663876	0.777849
cg14004951	0.0154062	0.0127372	0.229306
cg14004983	-0.000591637	0.0103847	0.954681
cg14004984	0.000596675	0.00217821	0.784704
cg14005025	0.00430082	0.00817033	0.59978
cg14005037	0.00301158	0.00809975	0.71082
cg14005049	-1.63993e-05	0.00193815	0.993266
cg14005065	0.00648432	0.00888371	0.467151
cg14005100	0.00313737	0.00905945	0.729838
cg14005120	0.0138049	0.00866454	0.114257
cg14005139	0.00599386	0.00320875	0.0646939
cg14005153	0.00577195	0.00428405	0.180925
cg14005172	-0.000846116	0.00395187	0.830901
cg14005211	-0.012151	0.0179337	0.499622
cg14005217	-0.00406545	0.00775716	0.601376
cg14005240	0.00224557	0.00637401	0.725354
cg14005246	0.0060436	0.00632318	0.341486
cg14005306	-0.00820235	0.0106662	0.443704
cg14005384	0.000695893	0.00301388	0.817867
cg14005531	-0.00107104	0.0088453	0.903866
cg14005602	-0.000736315	0.00203074	0.717681
cg14005603	-0.00581624	0.00593508	0.329463
cg14005611	0.00396718	0.00415204	0.341641
cg14005714	0.0023052	0.00541564	0.671273
cg14005716	0.0101762	0.00700485	0.149428
cg14005725	0.0134751	0.013383	0.316421
cg14005827	0.00991516	0.00334601	0.00380425
cg14005833	0.00344534	0.00340708	0.314347
cg14005918	0.00803395	0.00925384	0.387377
cg14005996	0.00954994	0.0125082	0.446966
cg14006005	0.000598152	0.00220631	0.786866
cg14006031	-0.00354182	0.00505016	0.484728
cg14006096	-0.0189437	0.0132931	0.157248
cg14006136	0.00817469	0.0138449	0.556222
cg14006170	0.00326148	0.00172722	0.0618861
cg14006181	0.00422188	0.00563588	0.455552
cg14006184	-6.76467e-05	0.0038505	0.986018
cg14006198	-0.00500069	0.00397818	0.211671
cg14006239	-0.00495165	0.0116176	0.670864
cg14006266	-0.00556045	0.00761739	0.467116
cg14006309	-0.000660374	0.00245192	0.788231
cg14006318	-0.00484349	0.00636661	0.448589
cg14006363	-0.0018236	0.0141287	0.897561
cg14006373	0.0158922	0.0242621	0.513959
cg14006376	0.0013922	0.00696165	0.841901
cg14006390	-0.0023774	0.00223862	0.290795
cg14006405	-0.00275999	0.00531812	0.604922
cg14006410	0.00357022	0.00568642	0.531534
cg14006448	0.00186532	0.00457857	0.684583
cg14006463	-0.00564425	0.00491469	0.253525
cg14006566	-0.00467998	0.00534838	0.383656
cg14006569	-0.00169633	0.00813631	0.835271
cg14006586	-0.00286645	0.00469193	0.542631
cg14006649	-0.00369174	0.0101703	0.717376
cg14006650	-0.00194383	0.00565608	0.731815
cg14006663	0.00120793	0.00203058	0.553276
cg14006677	0.00799507	0.00690633	0.249767
cg14006678	-0.00133238	0.00681681	0.845433
cg14006741	0.00252023	0.0111737	0.822012
cg14006774	0.000112974	0.00507498	0.982284
cg14006798	0.0175695	0.0095119	0.067688
cg14006800	0.0163501	0.0168535	0.334322
cg14006804	0.0113607	0.0241502	0.639081
cg14006863	0.0125171	0.00574397	0.0316667
cg14006893	-0.00196381	0.00490448	0.689708
cg14006900	-0.0182761	0.00532364	0.000869712
cg14006905	0.00763556	0.0121362	0.530681
cg14006943	-0.000568025	0.00516573	0.912661
cg14007003	0.00317188	0.00888819	0.721945
cg14007013	-0.00396077	0.0108007	0.714607
cg14007036	0.0048441	0.0060646	0.426328
cg14007067	0.00312093	0.00300336	0.301243
cg14007073	-0.00583383	0.00772742	0.452052
cg14007076	-0.00380955	0.00647672	0.55773
cg14007077	-0.00707832	0.00792512	0.373922
cg14007090	-0.0105181	0.0194452	0.589771
cg14007128	-0.00504757	0.00689356	0.46575
cg14007156	-0.00576443	0.00966007	0.552038
cg14007179	0.000701497	0.00369564	0.849837
cg14007221	7.25364e-05	0.00180276	0.967985
cg14007391	-0.00115958	0.00152185	0.447882
cg14007442	-0.000467986	0.0014548	0.748363
cg14007458	0.000636906	0.00129913	0.625027
cg14007479	0.0165272	0.0297395	0.579635
cg14007501	-0.001982	0.00232629	0.396248
cg14007549	-0.00116383	0.00214331	0.588335
cg14007559	-0.00157403	0.0034401	0.648266
cg14007636	0.000399012	0.00602254	0.947309
cg14007638	0.00854197	0.0047706	0.0763927
cg14007660	0.0167112	0.00946105	0.0803943
cg14007688	-0.0780112	0.0530731	0.144733
cg14007694	0.00224947	0.00407572	0.582235
cg14007706	0.0125527	0.0160633	0.436382
cg14007715	0.00541055	0.0132536	0.683975
cg14007733	-0.0243365	0.0156585	0.123295
cg14007785	0.0237054	0.0125018	0.0608255
cg14007832	0.00459023	0.00817347	0.575644
cg14007851	0.0112517	0.00699698	0.11097
cg14007871	0.00013363	0.00301996	0.964794
cg14007982	0.00320923	0.00541036	0.55441
cg14008008	0.0023312	0.00302132	0.442181
cg14008030	0.00670849	0.0102848	0.515722
cg14008071	-0.00352709	0.0053895	0.514332
cg14008088	0.00399905	0.0130568	0.760027
cg14008098	-0.000471984	0.00125177	0.706934
cg14008106	0.0032634	0.00657489	0.620742
cg14008119	0.000285711	0.00182387	0.875836
cg14008134	-0.0027552	0.00244901	0.263271
cg14008143	0.00246812	0.00387115	0.525212
cg14008146	-0.00422542	0.0126296	0.738655
cg14008164	0.00838573	0.0141153	0.553795
cg14008271	-0.00927284	0.0171496	0.589915
cg14008346	-0.00188556	0.0052431	0.719884
cg14008399	0.00790023	0.00478108	0.101591
cg14008439	-0.0036671	0.00587951	0.53424
cg14008481	0.00304436	0.00495152	0.540062
cg14008500	-0.00230632	0.00229749	0.317878
cg14008524	-0.000446208	0.00177944	0.802516
cg14008549	0.00699095	0.00417109	0.0968521
cg14008552	-0.020426	0.00860394	0.0195048
cg14008571	0.010514	0.0190696	0.582624
cg14008593	-0.0062407	0.0107734	0.563711
cg14008630	0.0098229	0.0196491	0.618233
cg14008631	0.00133801	0.00425053	0.75358
cg14008640	-0.00472747	0.00408226	0.249602
cg14008648	0.00115429	0.00156605	0.462807
cg14008679	-0.0018516	0.00610676	0.762364
cg14008686	-0.00314653	0.0101855	0.758023
cg14008732	0.00416724	0.0129209	0.747733
cg14008734	-0.0106761	0.00942231	0.259894
cg14008753	0.000597968	0.00183322	0.744967
cg14008834	-0.00177397	0.00152203	0.24658
cg14008862	-0.00283785	0.00221915	0.203928
cg14008883	-0.00422599	0.00566649	0.457546
cg14008937	0.00129099	0.0059781	0.829464
cg14008971	0.00637489	0.0109758	0.562674
cg14008974	-0.00579361	0.012634	0.647534
cg14008978	-0.00817678	0.00820073	0.321132
cg14008998	0.0255873	0.0130448	0.0526019
cg14008999	-0.00344115	0.0209629	0.869941
cg14009013	0.00111823	0.00829754	0.893067
cg14009027	0.00234914	0.00410264	0.568206
cg14009051	0.007049	0.0134891	0.602429
cg14009075	-0.00436797	0.0110808	0.694278
cg14009097	-0.0150582	0.0149366	0.315819
cg14009098	0.000361492	0.00408977	0.929744
cg14009122	-0.035317	0.0234173	0.134667
cg14009227	0.00191518	0.00414023	0.644671
cg14009312	0.00725022	0.00410961	0.08075
cg14009348	-0.00470149	0.0073699	0.524977
cg14009382	-0.00855606	0.011909	0.474152
cg14009417	0.000338476	0.00498922	0.946047
cg14009440	-0.000978965	0.0140696	0.944667
cg14009449	0.00363358	0.00825686	0.660838
cg14009473	0.015334	0.0291186	0.599633
cg14009492	7.99422e-05	0.0101415	0.993726
cg14009502	0.0146234	0.0279526	0.602028
cg14009504	0.0101996	0.0130972	0.437957
cg14009508	-0.00931404	0.018094	0.607857
cg14009561	0.0185712	0.0152778	0.227011
cg14009628	0.00769712	0.0101395	0.449567
cg14009629	0.00808327	0.00441725	0.0702392
cg14009632	0.00248594	0.00646295	0.701318
cg14009640	-0.00393316	0.00877171	0.65484
cg14009651	-0.00450212	0.00745593	0.547324
cg14009688	0.0198043	0.0140455	0.161641
cg14009729	0.00130561	0.00514571	0.800226
cg14009731	0.000196045	0.00124002	0.874699
cg14009746	-0.00353449	0.00541072	0.515102
cg14009749	4.11262e-05	0.00162262	0.97983
cg14009759	-0.0061853	0.00661441	0.351977
cg14009778	-0.00741431	0.00486217	0.130441
cg14009846	-0.0190919	0.0158164	0.230246
cg14009849	0.0163115	0.011523	0.160012
cg14009900	0.00161576	0.00716034	0.821931
cg14009912	0.00243187	0.00959777	0.800496
cg14010002	0.00139835	0.0051945	0.788331
cg14010015	0.00291896	0.00434666	0.503424
cg14010023	0.0273191	0.0244271	0.266079
cg14010039	-0.000421264	0.00371249	0.909884
cg14010075	0.00780747	0.00849114	0.360055
cg14010086	0.00387161	0.00820558	0.638079
cg14010090	-0.000826645	0.0014001	0.556241
cg14010105	0.000470309	0.0191819	0.980488
cg14010159	-0.00048544	0.0037542	0.897375
cg14010166	0.00942616	0.00756188	0.215479
cg14010194	0.00169132	0.00444812	0.704579
cg14010231	0.0012938	0.00432364	0.76538
cg14010238	0.00539737	0.017323	0.756014
cg14010279	-0.00356061	0.00963019	0.712362
cg14010305	0.00641622	0.00469101	0.17445
cg14010318	-0.0118183	0.0174503	0.499809
cg14010323	-0.00234354	0.00485146	0.63011
cg14010367	0.0146044	0.0110967	0.191147
cg14010373	0.00122794	0.00134829	0.364624
cg14010379	0.00337908	0.00536754	0.530431
cg14010395	0.00398758	0.0124737	0.749879
cg14010405	-0.00255106	0.0144531	0.860253
cg14010448	0.000670384	0.00515621	0.896816
cg14010472	0.00339917	0.00571202	0.553127
cg14010484	0.00131645	0.00135011	0.331878
cg14010513	-0.00086317	0.00508944	0.865667
cg14010550	0.00487162	0.00942992	0.606567
cg14010578	0.00166263	0.00369431	0.653648
cg14010619	-0.00320993	0.00430696	0.457846
cg14010666	-0.000667597	0.00914421	0.941946
cg14010692	-0.00282024	0.00739021	0.703555
cg14010696	-0.00269912	0.00484136	0.578424
cg14010720	-0.0290276	0.0191024	0.131772
cg14010805	-0.0174093	0.00860426	0.0457073
cg14010814	0.0101802	0.0086937	0.244387
cg14010829	0.00743542	0.00728987	0.310206
cg14010830	-0.000577579	0.00451305	0.898422
cg14010907	0.00568224	0.011584	0.624836
cg14010966	0.000604014	0.0038232	0.874786
cg14011070	-0.00795533	0.0139223	0.569004
cg14011076	-0.00167835	0.00650142	0.79682
cg14011119	-0.00406524	0.00722263	0.574799
cg14011226	0.0181281	0.0213263	0.397338
cg14011229	-0.00141007	0.00700437	0.840863
cg14011244	0.00412713	0.00961266	0.668597
cg14011315	0.00354332	0.00464663	0.447522
cg14011327	-0.0217063	0.0196535	0.272049
cg14011368	0.00187591	0.0094169	0.842506
cg14011387	-0.00699616	0.00616261	0.258981
cg14011415	0.00145868	0.00140368	0.301227
cg14011416	-0.00194411	0.00613695	0.752066
cg14011486	-0.0115898	0.0208999	0.58045
cg14011500	-0.000835381	0.00129083	0.519007
cg14011554	0.00428241	0.00772539	0.580591
cg14011600	-0.00362102	0.0127187	0.776463
cg14011611	0.00029622	0.00681982	0.965441
cg14011633	-0.00993966	0.00639224	0.123115
cg14011639	-8.25815e-05	0.00247557	0.973455
cg14011660	0.0179631	0.0239668	0.455314
cg14011663	-0.0190845	0.0117082	0.106245
cg14011671	0.00904904	0.00707286	0.203716
cg14011726	-0.00249391	0.00145804	0.0902825
cg14011734	-1.88782e-05	0.00133263	0.988726
cg14011789	-0.00835717	0.0100038	0.405486
cg14011833	-0.00095868	0.00408341	0.814864
cg14011840	-1.39227e-05	0.00398096	0.997217
cg14011845	-0.00245357	0.0123682	0.843152
cg14011854	-0.00223559	0.00205984	0.280388
cg14011870	-0.0122996	0.020669	0.553138
cg14011933	-0.0110054	0.00764045	0.152874
cg14011978	-0.00148516	0.00645902	0.818611
cg14011987	-0.00269842	0.0251314	0.914709
cg14012014	0.000699668	0.00659768	0.915757
cg14012082	-0.0339369	0.0191029	0.078687
cg14012112	-0.001796	0.00125947	0.156983
cg14012124	-0.00967957	0.00426638	0.0254291
cg14012192	-0.000690178	0.0038691	0.858784
cg14012220	-0.00174947	0.00152023	0.252561
cg14012223	0.00367422	0.00475422	0.441443
cg14012233	0.00203059	0.00360711	0.574735
cg14012249	0.00135337	0.0016098	0.40252
cg14012264	0.00139843	0.00569053	0.806382
cg14012286	0.0098756	0.0179576	0.583587
cg14012294	0.0030198	0.00320421	0.348234
cg14012310	-0.00744882	0.0132014	0.573852
cg14012362	-0.00273896	0.0100192	0.785131
cg14012365	0.0247749	0.0175068	0.160129
cg14012538	0.00365006	0.00596316	0.54186
cg14012546	-0.0127822	0.0185465	0.492292
cg14012564	0.00171322	0.00517705	0.741393
cg14012599	0.00047091	0.00421344	0.911235
cg14012610	-0.000366693	0.00557035	0.947645
cg14012611	0.0176882	0.0277116	0.52474
cg14012634	-0.00553195	0.00647695	0.395092
cg14012662	0.00719641	0.00791031	0.365142
cg14012669	-0.00119965	0.00636581	0.850905
cg14012686	-0.00308458	0.00870074	0.723696
cg14012726	-0.00190433	0.0125044	0.879262
cg14012799	-0.00210416	0.0132841	0.874464
cg14012826	-0.000340081	0.00445984	0.939369
cg14012923	0.0117273	0.00869323	0.180378
cg14012925	-0.0235585	0.0130689	0.0744557
cg14012940	0.0207947	0.00871183	0.0188686
cg14013040	0.00994516	0.0106273	0.351622
cg14013053	0.00156172	0.00484812	0.748028
cg14013062	-0.00054008	0.00415807	0.896917
cg14013080	0.0166385	0.0114426	0.149054
cg14013083	-0.0324059	0.0189429	0.0902341
cg14013099	0.00356451	0.0069137	0.607292
cg14013103	-0.0207943	0.0130661	0.114659
cg14013133	0.00165272	0.00480051	0.731358
cg14013155	-0.00233411	0.00856493	0.785784
cg14013161	-0.00448654	0.00446796	0.317727
cg14013195	0.000435134	0.00425061	0.918668
cg14013207	0.000627775	0.00126516	0.620841
cg14013296	-0.00464344	0.0041806	0.269356
cg14013300	-0.00166932	0.00131745	0.208067
cg14013337	-0.00861707	0.0135575	0.526494
cg14013377	-0.00192688	0.0107146	0.857644
cg14013378	-0.0111814	0.0076224	0.145536
cg14013390	-0.00178062	0.00470404	0.705839
cg14013417	0.000860269	0.00179245	0.632318
cg14013444	-0.0121332	0.0073861	0.103584
cg14013452	-0.00642079	0.0129695	0.621638
cg14013497	-0.0244359	0.0124108	0.05173
cg14013591	0.00722096	0.00926283	0.43749
cg14013597	-0.00249627	0.0177775	0.888613
cg14013604	-0.000597315	0.00194425	0.759314
cg14013632	0.00273542	0.0155035	0.860305
cg14013695	0.0396763	0.0194916	0.0444396
cg14013712	0.0123816	0.0049343	0.0137032
cg14013724	-0.00516155	0.00479096	0.283914
cg14013756	0.000871739	0.00441442	0.843856
cg14013804	-0.00231165	0.00260713	0.377387
cg14013865	-0.0118679	0.00644744	0.0686278
cg14013955	-0.000374343	0.00681569	0.956309
cg14014033	0.00410968	0.0147844	0.781606
cg14014041	0.0146683	0.00705611	0.0401944
cg14014060	-0.00100398	0.00471387	0.831773
cg14014099	-0.00390291	0.0053062	0.463734
cg14014170	0.00718418	0.00512299	0.16391
cg14014225	0.00560963	0.00990796	0.572544
cg14014261	-0.00307683	0.00692848	0.657941
cg14014267	0.00717802	0.00479426	0.137488
cg14014269	0.0058586	0.00368054	0.114591
cg14014369	0.00821257	0.00949017	0.388903
cg14014370	-0.00588766	0.00702703	0.404108
cg14014485	0.00221836	0.00463478	0.633244
cg14014506	0.0218295	0.0102651	0.0359159
cg14014525	-0.00219473	0.00230219	0.342726
cg14014527	0.000448182	0.00121781	0.713633
cg14014543	0.0162662	0.0164782	0.325959
cg14014565	0.000696297	0.00921551	0.939922
cg14014571	-0.00299791	0.00371237	0.421269
cg14014593	0.00148305	0.00392247	0.706164
cg14014604	-0.000915704	0.00128077	0.476296
cg14014613	-0.0052784	0.00464026	0.258038
cg14014627	0.015923	0.0164075	0.334153
cg14014665	-0.00496866	0.00743259	0.505357
cg14014687	0.0008539	0.004505	0.85005
cg14014699	-0.00154251	0.00564232	0.785123
cg14014720	0.000136687	0.00922566	0.988209
cg14014730	0.0016862	0.00463987	0.717062
cg14014731	-0.00395899	0.0090149	0.661492
cg14014796	-0.0031434	0.00336744	0.352827
cg14014799	-0.00411567	0.0186665	0.825944
cg14014831	0.00524262	0.00491871	0.289058
cg14014854	-0.000914013	0.00482371	0.850098
cg14014879	0.00632807	0.0114089	0.580365
cg14014890	0.00558257	0.00366441	0.1308
cg14014955	0.0331631	0.0140965	0.0206016
cg14014964	0.00717587	0.0156903	0.648416
cg14014990	0.0389017	0.0199388	0.0538494
cg14015002	-0.0007201	0.00277442	0.795745
cg14015008	0.000453571	0.00440472	0.91819
cg14015015	-0.00314166	0.0027767	0.260577
cg14015044	-0.000592065	0.00229116	0.796619
cg14015156	-0.00806327	0.0114219	0.48186
cg14015159	-0.00247264	0.00505844	0.626043
cg14015211	0.00143767	0.00519066	0.782373
cg14015226	-0.00955741	0.004426	0.0332119
cg14015285	0.0124311	0.0167896	0.460786
cg14015300	-0.00646968	0.00946324	0.495768
cg14015327	0.00952452	0.015498	0.540238
cg14015337	0.00111623	0.00247147	0.652502
cg14015453	-0.00249345	0.00152714	0.105664
cg14015502	0.0100119	0.0203731	0.6242
cg14015503	-0.00155474	0.00260761	0.552366
cg14015525	0.00245716	0.0116649	0.833593
cg14015529	0.00317366	0.00661202	0.632287
cg14015561	0.0106635	0.019783	0.591067
cg14015593	-0.00509938	0.00338791	0.135433
cg14015629	0.00855127	0.0195211	0.662293
cg14015636	0.00926423	0.0144241	0.522165
cg14015640	0.00507963	0.00650993	0.437063
cg14015656	0.0185642	0.0112531	0.102141
cg14015697	-0.000629415	0.00247215	0.799553
cg14015706	-0.00351745	0.00155244	0.025622
cg14015726	-0.002578	0.00490565	0.600388
cg14015757	0.0323204	0.0169413	0.0592874
cg14015765	0.00049599	0.0135966	0.970973
cg14015804	-0.00182104	0.00333277	0.586006
cg14015828	0.00446774	0.0158196	0.778207
cg14015851	-0.000984803	0.00618267	0.873766
cg14015877	-0.00280693	0.00422713	0.508201
cg14015885	0.00398151	0.0060781	0.513934
cg14015894	-0.00432526	0.00604962	0.476297
cg14015917	0.00480786	0.00394857	0.226233
cg14015920	0.00222005	0.00224952	0.326074
cg14015996	-0.00304985	0.00228893	0.185746
cg14016025	-0.00094062	0.00667895	0.888285
cg14016031	0.00128988	0.00422217	0.76062
cg14016055	0.00874871	0.0131858	0.50854
cg14016057	-0.00499644	0.0100529	0.62027
cg14016099	0.00321495	0.0199479	0.872287
cg14016125	0.000218065	0.00361854	0.952066
cg14016128	-0.0086946	0.0080683	0.283794
cg14016134	-0.0101004	0.00993577	0.311811
cg14016166	0.00962098	0.00716353	0.182296
cg14016170	-0.00986167	0.0133988	0.463447
cg14016177	-0.00458373	0.00811604	0.573492
cg14016187	0.0122444	0.00841897	0.148972
cg14016196	-0.00443269	0.0145894	0.761889
cg14016200	-0.00715398	0.0067149	0.289265
cg14016236	-0.0185729	0.0176412	0.294963
cg14016257	0.0127981	0.0102599	0.215168
cg14016326	0.00038994	0.00423441	0.926812
cg14016346	0.00426581	0.00304282	0.164033
cg14016363	0.00457594	0.00855551	0.593939
cg14016368	0.00492974	0.00608261	0.419597
cg14016372	-0.00110498	0.00426779	0.796237
cg14016390	0.00417215	0.008751	0.634571
cg14016406	-0.0202675	0.0244796	0.40968
cg14016418	-0.0149226	0.0117727	0.207897
cg14016422	-0.022151	0.0167456	0.18892
cg14016518	0.00446949	0.00190191	0.0207378
cg14016533	-0.00073397	0.0102719	0.943179
cg14016550	-7.29566e-05	0.00444498	0.986937
cg14016554	0.0118239	0.0130522	0.367169
cg14016568	-0.0195735	0.0202477	0.336026
cg14016587	-7.41311e-05	0.00172104	0.965729
cg14016620	0.00747053	0.00524594	0.157542
cg14016676	-0.0111904	0.0136013	0.412612
cg14016680	-0.000771427	0.00110312	0.485981
cg14016757	-0.0191798	0.0198693	0.336724
cg14016778	0.00463264	0.00412036	0.263565
cg14016787	0.00765955	0.0169202	0.651755
cg14016806	0.000625362	0.00400793	0.876323
cg14016838	-0.00936354	0.00443986	0.0374447
cg14016875	0.0228638	0.0116162	0.0518056
cg14016879	0.0222576	0.0180492	0.220407
cg14016902	0.00549302	0.0118304	0.643432
cg14016907	-0.000269548	0.00652899	0.967151
cg14017023	0.0035953	0.00433725	0.409115
cg14017034	0.00493914	0.00430493	0.253986
cg14017045	0.00171234	0.00500673	0.733063
cg14017050	0.0040684	0.00732611	0.57991
cg14017077	0.026955	0.0147974	0.071505
cg14017195	0.00089919	0.00217225	0.679801
cg14017215	-0.00278152	0.0079265	0.726391
cg14017242	0.00515093	0.0109166	0.638066
cg14017254	0.00467088	0.00346027	0.180108
cg14017270	-0.00222977	0.00207733	0.285684
cg14017319	0.00308825	0.00492287	0.531875
cg14017326	0.00275829	0.0050177	0.583742
cg14017400	-0.000892484	0.0132309	0.946354
cg14017402	-0.00754681	0.0118031	0.524031
cg14017433	0.00177955	0.00402278	0.659178
cg14017444	0.0110098	0.00795409	0.169387
cg14017460	4.91164e-05	0.00899922	0.995656
cg14017489	-0.00809018	0.00509767	0.115662
cg14017611	0.0103387	0.00896733	0.25169
cg14017638	0.0148627	0.0224531	0.509529
cg14017685	0.0125074	0.0065989	0.0609301
cg14017689	-0.00388799	0.017945	0.828913
cg14017705	-0.0127427	0.0178854	0.477837
cg14017816	-0.00888219	0.00881432	0.316031
cg14017896	-0.00661062	0.00507268	0.195506
cg14017904	-0.00251162	0.00442459	0.571545
cg14017942	0.00740451	0.0112769	0.512942
cg14017966	0.00118464	0.00729631	0.871349
cg14017986	0.0075746	0.00872099	0.387174
cg14017991	0.00230698	0.0016571	0.166957
cg14018024	-0.0266394	0.0165262	0.110124
cg14018072	-0.0191562	0.0147145	0.195955
cg14018079	0.00784782	0.0118893	0.510723
cg14018098	0.00661609	0.0107675	0.540314
cg14018100	0.000743615	0.00258177	0.773923
cg14018109	-0.00635383	0.00392743	0.108854
cg14018140	0.0018865	0.00345683	0.586466
cg14018141	0.00792126	0.00721049	0.274591
cg14018172	0.0182373	0.012095	0.134748
cg14018215	0.0220757	0.0174757	0.209446
cg14018231	-0.00276216	0.00332939	0.408724
cg14018233	0.00242665	0.0105087	0.81785
cg14018247	-0.00254103	0.00330357	0.443602
cg14018263	0.00779143	0.00889097	0.382951
cg14018275	-0.00352227	0.00559457	0.5304
cg14018339	0.00278037	0.0033612	0.410096
cg14018363	-0.0048545	0.0273784	0.859623
cg14018414	-0.00564992	0.0105078	0.591985
cg14018420	0.00532453	0.00590477	0.369365
cg14018429	-0.00908911	0.010147	0.37254
cg14018434	-0.00198473	0.00413328	0.632146
cg14018453	-0.00268463	0.0116279	0.817881
cg14018454	0.00340538	0.0116424	0.770513
cg14018461	-0.00455974	0.0125551	0.717238
cg14018478	-0.00352777	0.00524618	0.502851
cg14018513	-0.00665193	0.00684737	0.333664
cg14018543	8.0495e-05	0.0126007	0.994916
cg14018575	0.00432074	0.0164997	0.793961
cg14018617	-0.0050943	0.0046933	0.280335
cg14018648	0.00472861	0.0108792	0.664755
cg14018690	0.0103777	0.00623477	0.0991437
cg14018698	0.00371251	0.00425603	0.385138
cg14018731	0.000406571	0.00193891	0.834336
cg14018795	0.011639	0.00620457	0.0635898
cg14018797	0.00102246	0.00509413	0.84133
cg14018807	-0.0014751	0.00101793	0.150437
cg14018836	0.00744951	0.00435919	0.0905674
cg14018902	-0.002238	0.00245934	0.365011
cg14018959	-0.00345506	0.00968852	0.722132
cg14019033	-0.00557999	0.00620271	0.370491
cg14019039	-0.00220134	0.00544825	0.687042
cg14019044	5.74118e-05	0.00625146	0.992691
cg14019050	0.00977588	0.0115853	0.400784
cg14019073	-0.00077776	0.00182915	0.671602
cg14019105	0.000222602	0.0182709	0.990304
cg14019124	-0.00213196	0.00213773	0.321025
cg14019193	0.0018377	0.0013622	0.180362
cg14019213	-0.0015144	0.0117615	0.897807
cg14019246	0.00763157	0.011051	0.49143
cg14019262	0.00746422	0.00381731	0.0533316
cg14019286	0.0066311	0.0247693	0.789471
cg14019317	0.00255113	0.001738	0.145282
cg14019323	0.00276814	0.00218241	0.207604
cg14019373	0.00936736	0.0127793	0.465268
cg14019385	0.00100694	0.00321634	0.75488
cg14019393	-0.020161	0.015811	0.205221
cg14019464	-0.00777672	0.00747082	0.300411
cg14019501	-0.00181984	0.011817	0.877918
cg14019523	-0.00876498	0.0135183	0.518225
cg14019525	-0.00954396	0.00595654	0.112251
cg14019542	0.00647606	0.0047535	0.176139
cg14019607	0.0170705	0.0194529	0.3823
cg14019615	0.000100612	0.00415942	0.98075
cg14019670	-9.67939e-05	0.00310364	0.975182
cg14019672	0.000354054	0.00145245	0.807913
cg14019695	0.00101074	0.00624744	0.871802
cg14019706	-0.00343347	0.00810143	0.672615
cg14019746	-0.0103862	0.00966722	0.285241
cg14019757	-0.00379278	0.0055795	0.49822
cg14019826	-0.0014115	0.00147365	0.340462
cg14019859	-0.00424128	0.0144822	0.770235
cg14019861	0.00466164	0.00694247	0.503471
cg14019862	0.0109491	0.00997542	0.27501
cg14019947	-0.000684711	0.00152532	0.654477
cg14019951	1.13092e-05	0.00194714	0.995377
cg14019975	-0.00209411	0.00362294	0.564554
cg14020005	0.0033618	0.00430927	0.437155
cg14020037	-0.00754253	0.0103796	0.469125
cg14020043	-0.0011712	0.00395928	0.767988
cg14020052	-0.0193902	0.0185609	0.29869
cg14020076	0.00855657	0.00930439	0.35998
cg14020129	0.00416022	0.00286033	0.148952
cg14020140	-0.00149114	0.00196809	0.450437
cg14020147	-0.00101233	0.00128345	0.432119
cg14020271	0.00484342	0.0045648	0.291229
cg14020278	0.00260607	0.00514629	0.613692
cg14020285	0.00479201	0.0153088	0.754916
cg14020320	-0.010978	0.0163775	0.504205
cg14020326	-0.00280131	0.00187258	0.137812
cg14020392	-0.015657	0.00958799	0.105619
cg14020410	-0.00796964	0.00849351	0.35034
cg14020439	-0.00862946	0.00999581	0.390034
cg14020447	-0.00648467	0.00871024	0.458327
cg14020492	0.021865	0.010174	0.0340391
cg14020502	0.0139246	0.00773477	0.0748336
cg14020595	0.0169901	0.0251863	0.5015
cg14020598	-0.00735426	0.0129028	0.569974
cg14020652	-0.00637643	0.00525599	0.227922
cg14020762	-0.0013078	0.00523011	0.80306
cg14020778	0.00982704	0.0120979	0.418554
cg14020803	-0.012001	0.00746935	0.111274
cg14020815	-0.00655924	0.00542757	0.229703
cg14020846	0.00462976	0.0086182	0.592318
cg14020856	-0.00015309	0.00123171	0.901335
cg14020904	0.00356529	0.0152808	0.815992
cg14020914	0.00444344	0.00565329	0.433731
cg14020957	-0.00610293	0.00523501	0.246472
cg14021021	-0.0052671	0.0129853	0.685889
cg14021058	0.000212483	0.00791657	0.978641
cg14021061	-0.0222212	0.0145991	0.131142
cg14021073	-0.00126848	0.00201731	0.530914
cg14021102	0.000668983	0.00406772	0.8697
cg14021133	0.0118014	0.0225436	0.601789
cg14021153	-0.00207748	0.0042039	0.622263
cg14021168	0.0156705	0.013107	0.234687
cg14021170	-0.00555463	0.0176939	0.754229
cg14021187	0.00294537	0.0103689	0.776953
cg14021192	0.0171572	0.0116744	0.144798
cg14021285	0.0184729	0.01415	0.194716
cg14021286	0.0106981	0.00592584	0.0740333
cg14021321	-4.36298e-05	0.00563445	0.993837
cg14021332	-0.0139953	0.0116558	0.232698
cg14021345	-0.0028803	0.00403559	0.47706
cg14021373	0.0144826	0.0141526	0.308628
cg14021375	-0.0228683	0.0174255	0.192408
cg14021398	-0.00273435	0.0101061	0.787284
cg14021451	-0.00885981	0.0100811	0.38159
cg14021478	0.00916124	0.00894373	0.308156
cg14021493	-0.000134641	0.00387875	0.972378
cg14021523	0.00995045	0.00994417	0.31942
cg14021524	-0.00147747	0.00128997	0.254796
cg14021550	0.00727352	0.0067856	0.286343
cg14021554	-0.00958594	0.010416	0.359627
cg14021564	0.000708454	0.00151061	0.640102
cg14021572	0.000447687	0.0023407	0.848708
cg14021605	-0.00799277	0.00948349	0.401347
cg14021610	0.00588993	0.00529932	0.26904
cg14021653	-0.00204645	0.00252912	0.420346
cg14021690	0.00252118	0.00571193	0.659885
cg14021698	-0.0092552	0.0117375	0.432261
cg14021714	0.00573486	0.00472922	0.228123
cg14021717	-0.000567951	0.00351007	0.871785
cg14021728	-0.000476732	0.00296449	0.872564
cg14021764	0.00122888	0.00607043	0.839987
cg14021777	-0.00714754	0.0188669	0.70561
cg14021871	0.0103479	0.00833426	0.217286
cg14021880	0.00336157	0.013444	0.803067
cg14021899	0.000265694	0.006662	0.968267
cg14021904	-0.000276178	0.0111263	0.980246
cg14021929	-0.00957629	0.00607559	0.11814
cg14021936	0.00528434	0.00500015	0.293133
cg14022022	-0.00578268	0.0109667	0.599158
cg14022057	0.00460203	0.00505106	0.364433
cg14022090	-6.12376e-05	0.00527635	0.990763
cg14022105	0.00020225	0.0113598	0.985831
cg14022137	0.00069592	0.00136366	0.610944
cg14022144	-0.00355766	0.00672622	0.59803
cg14022183	0.00763439	0.00706433	0.282432
cg14022202	6.08173e-06	0.00201315	0.997596
cg14022258	-0.00116936	0.00491044	0.812262
cg14022313	0.00591066	0.00813638	0.469261
cg14022322	0.00361066	0.00342415	0.294209
cg14022358	0.0005955	0.00484689	0.902463
cg14022434	-0.00179397	0.00259281	0.490603
cg14022475	-0.00595675	0.00919522	0.518592
cg14022501	0.00100227	0.00958684	0.916945
cg14022523	0.0232882	0.0127815	0.0714417
cg14022531	-0.0331482	0.0236093	0.163407
cg14022550	-0.00863574	0.0125589	0.493283
cg14022570	-0.00150734	0.00270437	0.578519
cg14022610	0.00254797	0.00578606	0.660624
cg14022616	-0.00173883	0.014488	0.904709
cg14022620	-0.000602103	0.00328841	0.855091
cg14022622	0.000236529	0.00322211	0.941628
cg14022645	0.00387929	0.00643935	0.548249
cg14022656	0.00274464	0.0121664	0.82198
cg14022706	-0.00548607	0.0115545	0.635965
cg14022711	-0.00609308	0.00575148	0.291973
cg14022721	-0.00154253	0.00253308	0.543935
cg14022778	-0.000168793	0.0105245	0.987236
cg14022794	-0.0207017	0.0101797	0.0446374
cg14022840	-0.012748	0.00491976	0.0109945
cg14022841	0.00257259	0.00405223	0.526971
cg14022857	-0.0196599	0.0220185	0.374065
cg14022873	0.00768549	0.00507525	0.133102
cg14022881	0.00284309	0.00472273	0.548535
cg14022895	0.00492913	0.00731806	0.502147
cg14022896	0.00113519	0.0115352	0.921803
cg14022913	0.00408602	0.0133676	0.760494
cg14022954	0.0107421	0.00690068	0.122706
cg14022995	0.00128872	0.00496863	0.795881
cg14023009	-0.0256991	0.0181981	0.160999
cg14023023	-0.0047614	0.00525089	0.366703
cg14023041	-0.00528184	0.00243559	0.0324837
cg14023073	0.00341471	0.00345639	0.325566
cg14023128	-0.0200014	0.0157863	0.208096
cg14023149	0.00505079	0.00655203	0.4426
cg14023159	0.000115376	0.00176853	0.948115
cg14023239	-0.00564369	0.011671	0.629752
cg14023291	-0.0100826	0.0113819	0.377828
cg14023319	0.00043784	0.00338521	0.897349
cg14023329	-0.00335564	0.0085718	0.69628
cg14023350	-0.0160184	0.014743	0.279866
cg14023357	0.0088338	0.00965575	0.362459
cg14023367	-0.000776164	0.00370499	0.834491
cg14023389	-0.000698012	0.00708139	0.921677
cg14023398	-0.0131582	0.0117552	0.265673
cg14023449	0.000557463	0.00472308	0.906281
cg14023451	-0.0109294	0.00955365	0.255351
cg14023521	-0.00843832	0.00625057	0.180061
cg14023556	0.00265423	0.00409368	0.518231
cg14023573	-0.00891822	0.0126504	0.482464
cg14023672	0.00199174	0.0115463	0.863393
cg14023682	-0.00038885	0.00494284	0.937453
cg14023707	-0.0100667	0.0135131	0.458045
cg14023737	-0.0148259	0.012385	0.234105
cg14023762	9.90944e-05	0.00368908	0.978624
cg14023774	0.0138279	0.0093977	0.144319
cg14023780	0.000443235	0.0012647	0.726725
cg14023804	0.00147529	0.00523416	0.778635
cg14023874	-0.00175224	0.0059572	0.769261
cg14023881	0.00807012	0.0134769	0.550653
cg14023892	-0.00309289	0.0046345	0.506077
cg14023926	-0.00206041	0.00553892	0.710689
cg14023972	0.00515497	0.0034729	0.140864
cg14023985	-0.00394368	0.0063541	0.536241
cg14023999	0.00321853	0.00765859	0.675204
cg14024008	0.00639272	0.0057663	0.270247
cg14024017	-0.00579807	0.0165543	0.726892
cg14024063	0.0095826	0.0183143	0.601971
cg14024077	0.0150477	0.0193415	0.438406
cg14024083	0.000900868	0.00614661	0.883772
cg14024126	0.000874978	0.00406836	0.830152
cg14024165	0.0212428	0.0189179	0.264172
cg14024209	-0.000523923	0.00143357	0.715535
cg14024229	0.00229725	0.00401942	0.568918
cg14024242	-0.0016441	0.00240842	0.49641
cg14024243	0.00914897	0.00655598	0.165951
cg14024252	0.0103857	0.00899246	0.25087
cg14024286	-0.00144268	0.00598398	0.809978
cg14024321	-0.0015355	0.00696604	0.825989
cg14024328	-0.000357879	0.00388692	0.926825
cg14024356	-0.00305905	0.00223552	0.174257
cg14024415	0.0146542	0.011923	0.221929
cg14024458	-0.0142771	0.0148292	0.337984
cg14024461	-0.000541178	0.00180211	0.76457
cg14024517	0.00202315	0.00499882	0.686543
cg14024579	0.00113783	0.00724895	0.87559
cg14024637	0.0135021	0.00936116	0.152326
cg14024653	0.00111566	0.00120231	0.355678
cg14024675	-0.0253888	0.0150328	0.0943562
cg14024780	-0.00147367	0.00110235	0.18431
cg14024788	-0.00380572	0.0027485	0.16924
cg14024810	0.0257933	0.0168506	0.129
cg14024823	0.0129897	0.00424926	0.00286827
cg14024889	-0.0144701	0.016124	0.371647
cg14024899	-0.00152978	0.0110181	0.889854
cg14024965	0.00604802	0.00574906	0.295335
cg14025020	0.00129571	0.00635519	0.83886
cg14025021	0.000876851	0.0169587	0.958867
cg14025029	0.00462835	0.00339566	0.175937
cg14025053	0.000733309	0.0107636	0.945819
cg14025123	0.00224557	0.00511036	0.661309
cg14025149	0.00404489	0.00618468	0.514602
cg14025214	0.00251989	0.00748531	0.73709
cg14025220	-0.0026752	0.00950414	0.778926
cg14025299	0.00161408	0.00109917	0.145119
cg14025336	-0.00143411	0.0039045	0.714173
cg14025373	-0.0120797	0.0111111	0.279574
cg14025399	-5.1967e-05	0.00152193	0.972829
cg14025470	0.00895321	0.00784955	0.25676
cg14025518	-0.00152869	0.00487053	0.754277
cg14025581	0.00742002	0.0141998	0.602447
cg14025589	0.000898113	0.00432706	0.835997
cg14025592	0.0228686	0.0219287	0.299526
cg14025606	-0.000500527	0.00140205	0.721846
cg14025632	0.000898631	0.0022756	0.69376
cg14025637	-0.0148283	0.011155	0.186775
cg14025652	0.00157198	0.00378413	0.678729
cg14025666	0.00178114	0.00184634	0.337029
cg14025831	0.00978769	0.0173408	0.573725
cg14025844	-0.00130818	0.00379494	0.731032
cg14025883	5.72701e-05	0.00447039	0.989804
cg14025893	-0.0191233	0.0185249	0.30442
cg14025941	-0.0115436	0.0189855	0.544551
cg14025953	0.0109906	0.00563818	0.0540585
cg14025962	-0.00831299	0.00755475	0.273814
cg14025976	-0.000563602	0.0058583	0.92355
cg14026061	0.00111974	0.0100647	0.911637
cg14026072	0.0101634	0.00481356	0.0372305
cg14026084	0.00181187	0.00465819	0.698129
cg14026101	0.00495099	0.00747969	0.509542
cg14026106	0.0236038	0.0193031	0.224279
cg14026109	0.00411899	0.0038726	0.290062
cg14026113	0.00193258	0.00855902	0.821822
cg14026188	0.0075617	0.00985208	0.444579
cg14026202	-0.00569578	0.0122409	0.642722
cg14026238	-0.0205042	0.0137069	0.137827
cg14026288	0.0190592	0.0228203	0.405604
cg14026304	-0.000247808	0.00261433	0.924673
cg14026433	0.00447562	0.00524194	0.395251
cg14026435	-0.00536042	0.00965369	0.579949
cg14026451	-0.00136884	0.00882982	0.877114
cg14026459	0.000784848	0.00130104	0.547711
cg14026485	0.00471141	0.00257398	0.0701687
cg14026509	0.00547256	0.0169341	0.747243
cg14026517	0.0024432	0.00195399	0.214084
cg14026538	-0.00150205	0.00254317	0.556107
cg14026546	-0.0415441	0.023997	0.0864964
cg14026561	-0.00152324	0.00188687	0.421418
cg14026583	0.0191377	0.0197266	0.334316
cg14026602	-0.00027566	0.00134474	0.837996
cg14026669	0.00539609	0.00746956	0.471728
cg14026704	0.0115307	0.00970803	0.237746
cg14026788	-0.00746701	0.00840979	0.376728
cg14026842	0.0135928	0.0249354	0.586886
cg14026876	-0.00258757	0.00521948	0.621156
cg14026901	-0.0109616	0.0127904	0.393485
cg14026927	-0.00201091	0.00124517	0.109468
cg14026932	-0.00453516	0.00482823	0.34984
cg14026942	0.00678636	0.005515	0.221386
cg14026960	0.00374966	0.00408795	0.36122
cg14026971	-0.0026518	0.00186414	0.157984
cg14027024	0.00385918	0.0121979	0.752374
cg14027152	-0.00193094	0.00155519	0.217284
cg14027159	0.00486724	0.0065605	0.459886
cg14027161	0.006575	0.018903	0.7287
cg14027171	0.00195042	0.00458903	0.671736
cg14027189	-0.00362668	0.0066107	0.584498
cg14027204	0.0115293	0.00990426	0.247163
cg14027234	0.000690458	0.0099773	0.944966
cg14027297	0.00652661	0.00702156	0.354864
cg14027314	0.00144534	0.0047476	0.761428
cg14027333	-0.0152002	0.0168958	0.370473
cg14027376	0.000278979	0.00120828	0.817872
cg14027380	0.015448	0.0172733	0.373293
cg14027385	-0.000299687	0.00342402	0.930429
cg14027403	0.0135021	0.00674773	0.0481046
cg14027405	-0.00980734	0.0082661	0.238255
cg14027524	-0.00178079	0.00589353	0.763158
cg14027571	-0.0214043	0.0238778	0.372186
cg14027630	0.00650979	0.00967999	0.502816
cg14027641	-0.00263486	0.00726124	0.717471
cg14027652	0.00807253	0.0180724	0.656073
cg14027660	0.00585533	0.0111134	0.599449
cg14027679	0.00148714	0.0050349	0.768326
cg14027685	0.000802537	0.00425486	0.850776
cg14027779	0.00283666	0.00761932	0.710459
cg14027804	0.00722685	0.00455848	0.116041
cg14027891	6.82086e-05	0.00349812	0.984482
cg14027907	-0.00329214	0.00263373	0.214221
cg14027912	0.00850521	0.00587432	0.150784
cg14027957	0.0225516	0.0171478	0.191474
cg14028015	-0.00139474	0.0122897	0.909871
cg14028022	-0.00472496	0.00645287	0.465743
cg14028115	0.00269734	0.015711	0.864032
cg14028116	-0.00520168	0.00539516	0.337302
cg14028140	0.000147935	0.0024114	0.951204
cg14028143	0.00989299	0.0117875	0.403316
cg14028166	0.00351741	0.00650301	0.589786
cg14028178	0.013385	0.012786	0.297693
cg14028249	-0.0115172	0.0085969	0.183383
cg14028272	-0.00255876	0.00669456	0.703113
cg14028315	0.00138732	0.00551569	0.801926
cg14028358	-0.0296257	0.0187636	0.117519
cg14028368	-0.0054783	0.00440732	0.216774
cg14028396	0.00156099	0.00371245	0.675041
cg14028400	0.006489	0.00655742	0.324774
cg14028447	0.00348604	0.00705899	0.622499
cg14028515	-0.00176369	0.0100661	0.861267
cg14028520	0.00549355	0.00738785	0.458867
cg14028523	0.0121818	0.0135831	0.371962
cg14028564	-0.00818683	0.0077267	0.291901
cg14028577	0.00132145	0.0217465	0.951667
cg14028598	0.000837264	0.00498491	0.866954
cg14028652	-0.00035594	0.0011291	0.753236
cg14028653	-0.0113019	0.00675424	0.0973922
cg14028656	-0.00885183	0.0134162	0.510906
cg14028671	0.000665987	0.0120614	0.956076
cg14028684	-0.00231231	0.00224014	0.304461
cg14028708	-0.0027815	0.00345852	0.423163
cg14028733	0.0083562	0.00439646	0.0602255
cg14028806	-0.0138921	0.0166811	0.406939
cg14028829	-0.00026089	0.00362952	0.942841
cg14028854	0.0181239	0.0253873	0.476955
cg14028856	-0.00448465	0.0103111	0.664547
cg14028877	-0.00332315	0.00638596	0.603947
cg14028884	0.00909648	0.00747416	0.226447
cg14028887	-0.00464713	0.00852786	0.587012
cg14028892	-0.00103629	0.00156355	0.508995
cg14029001	-0.00271238	0.00931061	0.771409
cg14029057	0.00599486	0.0180111	0.73995
cg14029061	-0.00122229	0.00524147	0.816086
cg14029077	-0.00648267	0.00634578	0.309449
cg14029100	-0.00112216	0.00844943	0.894611
cg14029117	0.0172116	0.0221231	0.438412
cg14029169	0.00391719	0.0150382	0.795027
cg14029170	-0.00162174	0.00807037	0.841146
cg14029201	0.00492198	0.00670801	0.464821
cg14029206	0.00422172	0.00320748	0.191113
cg14029240	0.00504791	0.00870384	0.563244
cg14029248	-0.00442598	0.0118168	0.708788
cg14029283	0.00252302	0.00173617	0.149296
cg14029323	-0.00516475	0.00712055	0.469943
cg14029393	-0.00401246	0.00272254	0.143678
cg14029424	-0.014761	0.010228	0.152092
cg14029469	0.0129696	0.0106157	0.22468
cg14029471	0.00124682	0.00675768	0.853992
cg14029489	-0.00771401	0.00763497	0.314765
cg14029546	0.00217801	0.00753539	0.773151
cg14029580	-0.00567749	0.00599209	0.345669
cg14029629	-0.00114143	0.00574519	0.84292
cg14029645	-0.0124097	0.0112868	0.274196
cg14029663	-0.00409789	0.00306451	0.184188
cg14029669	0.00587927	0.00646662	0.365445
cg14029686	-0.0208795	0.0129331	0.109588
cg14029723	-0.0066589	0.0160859	0.679791
cg14029759	0.0261619	0.0208851	0.213252
cg14029791	-0.00570733	0.00779734	0.465905
cg14029832	0.00775365	0.0119728	0.518726
cg14029839	0.000359376	0.00138731	0.796133
cg14029849	0.00169761	0.00521597	0.74551
cg14029856	-0.00639912	0.0104712	0.54251
cg14029881	0.000628169	0.00270905	0.817107
cg14029903	-0.0238037	0.0101819	0.0213873
cg14029912	0.0170716	0.0220925	0.441502
cg14029959	0.0065595	0.0157968	0.678855
cg14029968	-0.00197235	0.00204644	0.337473
cg14029983	0.00558039	0.0110931	0.616035
cg14029994	0.00219811	0.00778852	0.778354
cg14030025	0.00233114	0.00775527	0.764353
cg14030055	0.000855952	0.00131848	0.5177
cg14030069	0.00580063	0.016929	0.732585
cg14030083	-0.000853979	0.00164635	0.605109
cg14030146	-0.0255211	0.0186874	0.175102
cg14030158	0.0274072	0.0285986	0.340203
cg14030218	0.00231454	0.0056711	0.684052
cg14030268	0.000199268	0.00192807	0.917891
cg14030282	0.000500307	0.00185372	0.787798
cg14030285	0.000644973	0.00223576	0.773576
cg14030346	0.000195385	0.0097743	0.984091
cg14030359	0.00465808	0.00372223	0.2137
cg14030371	-0.00541298	0.00513964	0.294795
cg14030388	-0.000173307	0.00482186	0.9714
cg14030402	0.0106024	0.00338666	0.00228697
cg14030511	0.0148799	0.00776742	0.0582613
cg14030525	-0.00962157	0.010158	0.345825
cg14030575	-0.000602105	0.0104554	0.954192
cg14030578	0.00840936	0.00529288	0.115261
cg14030586	0.00509164	0.00317874	0.112359
cg14030591	-0.0126791	0.0109948	0.251581
cg14030593	-0.0030487	0.00414526	0.463778
cg14030657	0.0100037	0.00872187	0.254132
cg14030674	-0.0110514	0.00920209	0.232602
cg14030719	-0.000272176	0.00963415	0.977518
cg14030728	0.00308181	0.00625155	0.623116
cg14030785	0.00549507	0.00921697	0.552395
cg14030836	0.0120071	0.0113245	0.291573
cg14030838	-0.0102597	0.0106115	0.335953
cg14030878	0.0164368	0.0165508	0.323052
cg14030882	-0.00128519	0.00352677	0.71632
cg14030940	0.00589595	0.012163	0.628918
cg14030987	0.00206188	0.00391838	0.599908
cg14030993	-0.0099848	0.0105169	0.344704
cg14030997	-0.00256766	0.00849924	0.763199
cg14031021	0.000941808	0.00452247	0.835457
cg14031033	0.00318845	0.00458801	0.488697
cg14031054	-0.00797936	0.00715956	0.267734
cg14031059	3.92941e-06	0.00143706	0.997824
cg14031100	-0.00423264	0.0037823	0.265794
cg14031178	0.00198172	0.00294882	0.503108
cg14031187	-0.00118346	0.00491269	0.810127
cg14031213	-0.00639036	0.00521604	0.223402
cg14031220	-0.00645283	0.0111747	0.564932
cg14031265	0.00960798	0.00559395	0.0889709
cg14031280	0.0178832	0.0109912	0.106872
cg14031363	0.00491579	0.0141881	0.729716
cg14031365	-0.0195349	0.0163671	0.235479
cg14031381	0.0209248	0.0190054	0.273545
cg14031414	-0.00101894	0.00132376	0.443274
cg14031465	-0.00427381	0.007164	0.552144
cg14031473	-0.0109367	0.0121068	0.368513
cg14031491	-0.00144384	0.00722651	0.842045
cg14031676	0.0159267	0.0252884	0.530259
cg14031683	-0.00334484	0.00621724	0.591777
cg14031698	0.00945838	0.00577864	0.104819
cg14031720	-0.00458113	0.00517117	0.377798
cg14031726	0.0129363	0.00776683	0.0989252
cg14031846	0.00126252	0.00450416	0.779826
cg14031894	-0.00362206	0.00925493	0.69636
cg14031925	-0.000136776	0.00361235	0.969872
cg14031964	-0.00163314	0.00739833	0.825742
cg14031975	-0.0091282	0.0129227	0.481603
cg14032009	-0.00554708	0.0102227	0.588596
cg14032033	-0.0100233	0.0075632	0.188101
cg14032041	-0.00386959	0.0071229	0.588159
cg14032070	0.00114713	0.00696944	0.869596
cg14032077	-0.00445128	0.00436046	0.309799
cg14032089	0.000360722	0.0153242	0.981267
cg14032147	-0.000228218	0.0135493	0.986595
cg14032195	0.000793908	0.00377077	0.833672
cg14032201	0.000143086	0.00136241	0.916567
cg14032204	0.000308224	0.00181809	0.865721
cg14032244	-0.00137981	0.00506983	0.786059
cg14032260	0.000299503	0.00663085	0.964063
cg14032261	-0.00863421	0.010995	0.434144
cg14032293	0.0117912	0.010329	0.256361
cg14032318	0.00682714	0.00728622	0.351019
cg14032370	-0.000131004	0.0038847	0.973165
cg14032371	0.00260902	0.00520446	0.617259
cg14032438	0.00479494	0.0086286	0.579655
cg14032453	-0.00191888	0.00653523	0.769656
cg14032465	-0.00522519	0.0106108	0.623486
cg14032502	-0.0050059	0.00767022	0.515485
cg14032528	0.00146387	0.00136934	0.287627
cg14032529	-0.000489378	0.00232022	0.83338
cg14032572	0.00638619	0.00589766	0.281486
cg14032588	0.0120088	0.0216838	0.580944
cg14032596	-0.000747933	0.00191751	0.697325
cg14032653	0.00872531	0.00686074	0.206404
cg14032667	0.000914017	0.00598675	0.878963
cg14032709	0.00240894	0.00427018	0.573928
cg14032725	-0.00160794	0.0053225	0.763201
cg14032729	-0.00511349	0.0107129	0.634177
cg14032732	-0.00455682	0.00836451	0.587118
cg14032734	0.00781201	0.00656054	0.236568
cg14032742	0.0258422	0.0186778	0.169569
cg14032749	0.0096045	0.0186402	0.607511
cg14032772	-0.00188197	0.00560297	0.73766
cg14032797	-0.00077231	0.0086765	0.929251
cg14032844	0.0128065	0.00630863	0.0450129
cg14032856	0.0129278	0.00934932	0.169822
cg14032950	0.00223854	0.0123091	0.85606
cg14032959	0.00925279	0.00751709	0.221248
cg14032964	0.00295376	0.0105724	0.780527
cg14032985	-0.00351792	0.00849142	0.679548
cg14033032	0.0107124	0.013037	0.413209
cg14033059	-0.00589783	0.00869744	0.499267
cg14033108	0.00417113	0.00477369	0.384335
cg14033170	0.0169944	0.0200204	0.397989
cg14033193	0.00228629	0.0068091	0.737748
cg14033205	0.00128378	0.00701357	0.855136
cg14033237	-0.00114888	0.00639228	0.857729
cg14033253	-0.00120651	0.00303774	0.692086
cg14033273	0.000919928	0.00757751	0.903616
cg14033313	-0.00429713	0.00787629	0.586571
cg14033321	0.010069	0.0184577	0.586613
cg14033341	-0.0133157	0.0142183	0.351263
cg14033385	-0.00035927	0.00582437	0.950938
cg14033420	0.00343724	0.00276413	0.216585
cg14033457	-0.00961775	0.00618362	0.12302
cg14033545	0.00341499	0.00409174	0.405928
cg14033614	-0.000682555	0.00606272	0.910587
cg14033638	0.00787582	0.00701189	0.264038
cg14033676	0.0103686	0.00919546	0.262196
cg14033677	0.00123232	0.00660878	0.852456
cg14033678	-0.000228411	0.00104007	0.826622
cg14033686	0.000467205	0.00154611	0.763142
cg14033737	0.00231185	0.015281	0.880052
cg14033779	0.00210602	0.0100865	0.835033
cg14033806	-0.00298711	0.00655957	0.649821
cg14033946	-0.000774892	0.00676312	0.909011
cg14033979	-0.0119911	0.00890872	0.181348
cg14033993	-0.00307824	0.00528283	0.561415
cg14033997	-0.000729025	0.00141586	0.607761
cg14034020	0.00721093	0.00389314	0.0669449
cg14034063	-0.0225161	0.0125628	0.0761115
cg14034092	0.00275969	0.00460399	0.550254
cg14034170	-0.00203525	0.00215644	0.347545
cg14034186	-0.000874221	0.0123661	0.943782
cg14034197	0.00214958	0.00255611	0.402379
cg14034270	0.00586133	0.00929912	0.529929
cg14034298	-0.0550833	0.0422579	0.195396
cg14034325	0.0323447	0.0153112	0.0371353
cg14034330	-0.00664243	0.00810816	0.414604
cg14034476	-0.0028665	0.0065132	0.66081
cg14034491	0.000239498	0.00898482	0.978787
cg14034503	-0.00205365	0.00161996	0.207843
cg14034519	-0.00377277	0.0110701	0.733963
cg14034629	0.0137626	0.00791367	0.0850961
cg14034677	-0.0149109	0.0159689	0.352684
cg14034757	-0.000660204	0.00560408	0.906456
cg14034778	0.00174522	0.00907026	0.84781
cg14034782	0.00879434	0.00931097	0.347183
cg14034852	-0.00117297	0.00218264	0.59218
cg14034858	0.0145038	0.0172843	0.403395
cg14034870	0.000250618	0.00558087	0.964271
cg14034876	0.00896586	0.00700333	0.203427
cg14034882	0.0040201	0.00429031	0.351008
cg14034894	0.0085663	0.00385341	0.028464
cg14034968	0.00244224	0.0119173	0.838042
cg14034993	-0.00853749	0.0109288	0.436533
cg14035019	0.00219657	0.00864378	0.799923
cg14035095	-0.00292977	0.00224064	0.194021
cg14035166	0.00737349	0.00556876	0.188495
cg14035185	-0.0128546	0.00830517	0.124835
cg14035189	-0.00813806	0.00656764	0.218203
cg14035202	-0.00233022	0.00617183	0.70656
cg14035231	-0.00163742	0.00379645	0.667176
cg14035238	-0.019436	0.020009	0.33371
cg14035351	0.00701729	0.00386652	0.0725397
cg14035355	-0.00238098	0.00400637	0.553655
cg14035455	-0.00635654	0.00564471	0.262816
cg14035506	-0.00108399	0.00396975	0.785369
cg14035508	-0.000457544	0.00164052	0.780896
cg14035521	0.00015877	0.00385148	0.9672
cg14035550	-0.00247136	0.00425164	0.562365
cg14035553	0.000410413	0.00882869	0.963015
cg14035664	0.0232414	0.0251159	0.357003
cg14035714	-0.00363155	0.0102199	0.723084
cg14035730	0.0125779	0.0160864	0.436122
cg14035749	0.00652206	0.00836615	0.437481
cg14035771	0.000294183	0.00193309	0.879349
cg14035787	-0.000201093	0.011674	0.986291
cg14035807	-0.00320999	0.00858918	0.7094
cg14035828	0.00555133	0.00677855	0.41476
cg14035860	0.026698	0.021713	0.221738
cg14035861	0.00188513	0.0059979	0.75395
cg14035969	0.00976944	0.0155922	0.532376
cg14035970	-0.00664229	0.00737839	0.370158
cg14035986	-0.00402418	0.0049008	0.413527
cg14036021	-0.002249	0.00516071	0.663926
cg14036033	-0.016451	0.0118129	0.16682
cg14036034	-0.00641585	0.0108289	0.554871
cg14036039	-0.0146772	0.00905665	0.108253
cg14036041	0.00254138	0.00179339	0.159566
cg14036069	0.0150466	0.0226572	0.508155
cg14036079	-0.00258638	0.00689405	0.708335
cg14036092	0.00422083	0.00201605	0.0388237
cg14036097	-0.00285665	0.00460619	0.536553
cg14036109	0.0104333	0.0122945	0.39812
cg14036128	0.011096	0.0134149	0.410125
cg14036130	-0.0102395	0.0104467	0.329371
cg14036144	-0.000640175	0.00849893	0.940107
cg14036145	0.00268791	0.00481037	0.577565
cg14036154	0.00393593	0.0084436	0.642126
cg14036226	0.00775089	0.00679554	0.256767
cg14036232	0.0130159	0.0183997	0.480964
cg14036347	0.000640186	0.0049467	0.897288
cg14036391	0.00562612	0.00416443	0.179746
cg14036420	-0.00440348	0.013954	0.752986
cg14036479	-0.00479617	0.00223451	0.0342591
cg14036495	0.00121914	0.00411921	0.767871
cg14036584	-0.00369988	0.00861643	0.668557
cg14036604	0.00327907	0.00433274	0.450943
cg14036627	-0.0151494	0.0181651	0.406276
cg14036684	-0.000874253	0.00255756	0.733196
cg14036686	-0.00348892	0.00127868	0.0075167
cg14036698	-0.00220767	0.00405609	0.587456
cg14036704	0.00211604	0.0156928	0.893008
cg14036745	0.00798407	0.00572864	0.166495
cg14036758	0.00642942	0.00857341	0.45506
cg14036776	-0.00489667	0.00645056	0.449574
cg14036821	0.00795854	0.00757164	0.295747
cg14036830	0.0115795	0.0135292	0.394108
cg14036880	0.0147508	0.0111732	0.189782
cg14036884	0.00221816	0.00141447	0.119996
cg14036981	0.00287885	0.012308	0.81554
cg14037001	-0.00546558	0.00719467	0.449239
cg14037008	0.0028562	0.00475096	0.549078
cg14037013	-0.00637039	0.00341508	0.0650613
cg14037036	-0.00222335	0.00274129	0.419259
cg14037037	0.00437184	0.00429063	0.310697
cg14037076	0.00610572	0.00786161	0.439198
cg14037082	0.00551757	0.00450454	0.223494
cg14037086	-0.00210196	0.0136998	0.878368
cg14037088	-0.00755749	0.0106136	0.478088
cg14037107	0.00435593	0.00408889	0.289302
cg14037114	0.00251982	0.0149861	0.86681
cg14037151	-0.000883112	0.00193226	0.648636
cg14037181	-0.00898544	0.0115302	0.437645
cg14037182	0.0020328	0.0136304	0.881745
cg14037187	0.0123528	0.00924475	0.184518
cg14037189	0.013236	0.0183615	0.472678
cg14037218	0.0165854	0.00892319	0.0660119
cg14037240	0.000223648	0.00185925	0.904495
cg14037246	0.00498572	0.00564794	0.379489
cg14037250	0.017583	0.00709445	0.0148708
cg14037287	0.00322501	0.0104998	0.759369
cg14037346	-0.0112134	0.0147838	0.449941
cg14037354	0.00174739	0.00546126	0.749666
cg14037383	-0.000554386	0.00849113	0.948073
cg14037393	-0.00235293	0.00209715	0.264565
cg14037397	0.00786655	0.0131977	0.552486
cg14037413	0.000376169	0.0031727	0.905858
cg14037440	0.00377019	0.00522113	0.471917
cg14037463	-0.00750523	0.00870823	0.39083
cg14037484	-0.0013602	0.00293634	0.644207
cg14037546	0.0100954	0.0125958	0.424748
cg14037553	-0.00175752	0.00554042	0.751739
cg14037641	-0.0218504	0.0149274	0.146392
cg14037652	0.0158625	0.0275562	0.56615
cg14037664	0.00721016	0.00578549	0.215584
cg14037665	0.00539094	0.00682694	0.431596
cg14037686	-0.00522015	0.00292686	0.0775328
cg14037710	0.00270364	0.007904	0.733024
cg14037728	-0.0267311	0.0134473	0.0495628
cg14037769	0.0325737	0.01727	0.0621771
cg14037832	-0.00102966	0.00281508	0.715313
cg14037837	0.000116296	0.00259567	0.964353
cg14037937	-0.00488704	0.00581651	0.402799
cg14037945	-0.00256872	0.00326438	0.433206
cg14037948	0.0030742	0.0083765	0.714392
cg14037991	-0.00711686	0.00991843	0.474715
cg14038009	0.00259468	0.00993644	0.794531
cg14038058	-0.00395779	0.0156948	0.801426
cg14038077	0.00138959	0.0103735	0.893707
cg14038115	-0.00256227	0.00820977	0.755614
cg14038214	0.000894595	0.00547	0.870419
cg14038259	0.001397	0.00420241	0.740262
cg14038339	0.00299174	0.00338078	0.37832
cg14038398	0.000803607	0.00316188	0.799898
cg14038425	-0.00563543	0.00532476	0.292449
cg14038442	0.0174802	0.0120682	0.150618
cg14038482	0.00499859	0.00748345	0.505703
cg14038484	0.00299972	0.00228223	0.191725
cg14038575	-0.0082991	0.0119767	0.489955
cg14038594	-0.00472627	0.00539932	0.383483
cg14038612	0.000632483	0.00600382	0.916312
cg14038617	-0.0110823	0.0143911	0.443069
cg14038618	0.00110731	0.00533734	0.836069
cg14038644	0.00663256	0.00613613	0.28234
cg14038647	0.00984258	0.00395806	0.0145485
cg14038650	0.00533686	0.00754797	0.481174
cg14038675	0.00558782	0.00570851	0.330013
cg14038693	0.00187992	0.00363895	0.606568
cg14038695	-0.00376468	0.00432338	0.385964
cg14038731	-0.000224456	0.00849348	0.97897
cg14038755	-0.00500901	0.00416909	0.232408
cg14038763	0.00680125	0.0127896	0.596057
cg14038878	0.0083053	0.00619095	0.182789
cg14038919	0.00525586	0.00921812	0.569844
cg14038933	0.0115202	0.00998534	0.251368
cg14038949	0.00794771	0.0120401	0.510704
cg14038950	0.00623404	0.0209134	0.766254
cg14038959	0.0123008	0.0105591	0.246812
cg14039011	-0.00924148	0.0182287	0.613289
cg14039017	-0.00564368	0.0145107	0.698152
cg14039020	-0.00505679	0.00731778	0.491149
cg14039047	0.00110499	0.0102849	0.914657
cg14039054	0.000887043	0.00365149	0.80856
cg14039083	0.00722755	0.00617016	0.244233
cg14039138	-0.000131204	0.0084002	0.987569
cg14039148	0.00199329	0.00395279	0.615179
cg14039206	0.0110104	0.00966056	0.257124
cg14039212	0.00365424	0.00828358	0.660062
cg14039228	0.0180166	0.0115796	0.122893
cg14039230	0.00955026	0.00589423	0.108323
cg14039237	0.000952787	0.00934417	0.918988
cg14039246	0.00708664	0.00952011	0.458389
cg14039251	7.43949e-05	0.00350547	0.98311
cg14039301	-0.00133532	0.00409739	0.745185
cg14039306	0.000562703	0.00821036	0.945496
cg14039343	-0.0082268	0.00356334	0.0230166
cg14039347	-0.00203913	0.0102802	0.84317
cg14039368	0.00682912	0.0109951	0.535942
cg14039432	0.00723635	0.00745675	0.334167
cg14039463	-0.000790773	0.000931363	0.397881
cg14039506	-0.00226506	0.00972157	0.816243
cg14039613	-0.0451304	0.0211113	0.034976
cg14039622	-0.00370335	0.00775512	0.634023
cg14039649	1.50134e-05	0.00558811	0.997862
cg14039654	-0.000641469	0.0048408	0.894845
cg14039721	0.00640926	0.0106297	0.547902
cg14039733	-0.00519238	0.00772358	0.502958
cg14039773	-0.00115714	0.00159128	0.468818
cg14039777	-0.000640619	0.00544901	0.906647
cg14039779	-0.0140208	0.0100152	0.164622
cg14039865	0.0115874	0.0170954	0.499459
cg14039909	-0.00209827	0.00868996	0.809694
cg14039925	0.00848506	0.00975502	0.386485
cg14039929	-0.00246354	0.0135454	0.856051
cg14039937	-0.00376565	0.0155762	0.809464
cg14039939	-0.00134647	0.00265732	0.613478
cg14039952	-0.000884255	0.00183875	0.631637
cg14039968	-0.00349466	0.01212	0.773685
cg14039999	0.0028147	0.0062446	0.653152
cg14040055	0.000704718	0.0025668	0.784228
cg14040232	0.000722645	0.00878162	0.93458
cg14040358	-0.0111334	0.00848815	0.192645
cg14040438	-0.00946411	0.0107853	0.382317
cg14040460	-0.00131135	0.00483595	0.786822
cg14040602	0.0171838	0.02357	0.467672
cg14040633	0.00624673	0.00432555	0.151823
cg14040634	0.000846294	0.00264083	0.749284
cg14040658	0.00196939	0.0138399	0.887131
cg14040696	-0.00925299	0.0134021	0.491532
cg14040722	0.00897437	0.0118764	0.451638
cg14040735	-0.0192039	0.0208891	0.360138
cg14040739	0.0139157	0.0176742	0.432942
cg14040796	0.00235067	0.00318837	0.462688
cg14040868	0.00103931	0.00139947	0.459439
cg14040871	-0.00146252	0.00952273	0.878249
cg14040875	0.00525474	0.00538768	0.331753
cg14040894	-0.0247172	0.0165372	0.138157
cg14040897	0.00512277	0.00728926	0.483823
cg14040931	-0.0186835	0.0228929	0.416369
cg14040945	-0.000167343	0.00200342	0.933598
cg14040984	0.0117195	0.0187403	0.533157
cg14040985	-0.015059	0.015497	0.333526
cg14041007	0.00352114	0.00264293	0.185793
cg14041038	0.00350097	0.00599041	0.560248
cg14041069	-0.0126419	0.0145084	0.38565
cg14041094	0.00643456	0.00779688	0.41118
cg14041100	0.00058583	0.00136995	0.66984
cg14041147	-0.00150802	0.020408	0.941243
cg14041153	-5.18918e-07	0.00391081	0.999894
cg14041194	-0.00186934	0.00159411	0.243719
cg14041232	-0.00487635	0.0141203	0.730562
cg14041256	0.00701824	0.00557047	0.210638
cg14041309	0.00573829	0.0141113	0.685139
cg14041391	-0.00926153	0.00852719	0.280038
cg14041438	-0.0220064	0.0157299	0.164901
cg14041452	-0.00516367	0.00758729	0.497717
cg14041462	0.00435784	0.00442895	0.327518
cg14041561	0.000700045	0.00493796	0.887549
cg14041603	-0.016803	0.0111978	0.136619
cg14041616	0.0054055	0.0153337	0.725186
cg14041627	0.00448272	0.00400522	0.265727
cg14041686	-0.0123903	0.0114179	0.280457
cg14041714	-0.0414146	0.020199	0.0429489
cg14041727	0.00145708	0.00427323	0.733835
cg14041776	-0.00402689	0.00665643	0.546575
cg14041778	-0.00105544	0.00119155	0.377863
cg14041793	-0.0056822	0.0097729	0.562263
cg14041795	-0.0520157	0.0201719	0.011376
cg14041810	-0.00454363	0.00472271	0.338329
cg14041812	0.00753849	0.0273606	0.783483
cg14041840	-0.012152	0.0139727	0.386549
cg14041855	0.0304807	0.0195773	0.122644
cg14041921	0.0150907	0.00837803	0.0746808
cg14041935	-0.00649501	0.00997952	0.516647
cg14041976	-0.0133353	0.0146425	0.364629
cg14041987	0.00672258	0.00383903	0.0829927
cg14042099	0.0159929	0.025628	0.534021
cg14042103	-0.00304879	0.0112454	0.786861
cg14042121	0.0137446	0.0143559	0.340664
cg14042128	-0.000759019	0.00122353	0.536438
cg14042131	0.000809884	0.00274186	0.768318
cg14042132	-0.00497037	0.00716117	0.489246
cg14042137	0.00455658	0.00495601	0.360096
cg14042141	0.00684521	0.00683221	0.318809
cg14042143	0.00488068	0.0204498	0.811852
cg14042190	0.00677626	0.0130425	0.604525
cg14042203	0.00228128	0.00179183	0.205916
cg14042214	-0.000322468	0.00609061	0.957881
cg14042230	0.00747153	0.00672709	0.269377
cg14042241	0.00943813	0.0146816	0.521789
cg14042308	0.0193331	0.0120344	0.111322
cg14042328	-0.000435966	0.00507979	0.931778
cg14042333	-0.00900246	0.0154449	0.56129
cg14042352	0.00239005	0.00403935	0.555393
cg14042373	0.0129592	0.00601496	0.0336025
cg14042396	0.00698664	0.01107	0.529394
cg14042496	0.0109372	0.0145945	0.455371
cg14042504	-0.00183865	0.00253232	0.469489
cg14042509	-0.00170698	0.00826583	0.836812
cg14042541	-0.00352127	0.00756756	0.64272
cg14042568	0.0170519	0.012504	0.175717
cg14042597	-0.00186158	0.0162246	0.908883
cg14042601	0.00914947	0.0140717	0.517052
cg14042635	-0.00421155	0.0155405	0.786946
cg14042653	8.67194e-05	0.00667114	0.989654
cg14042662	-0.00425427	0.00478545	0.376136
cg14042687	-0.000402623	0.0022442	0.857982
cg14042711	-0.000157577	0.00494546	0.974645
cg14042714	0.00902039	0.00563378	0.112503
cg14042780	-0.00464412	0.00651197	0.477403
cg14042799	-0.00337323	0.0156362	0.829636
cg14042821	0.0157989	0.010686	0.142425
cg14042851	-0.000390475	0.00238857	0.870473
cg14042879	0.0027216	0.00190483	0.156181
cg14042889	0.0458932	0.0206235	0.0283079
cg14042893	0.00899656	0.00645424	0.166438
cg14042912	0.00202869	0.00189381	0.286649
cg14042923	0.0238814	0.0244385	0.330826
cg14042988	0.00622106	0.00920934	0.500907
cg14043049	0.0134513	0.00504505	0.00894651
cg14043104	0.0183516	0.0126829	0.151037
cg14043121	-0.00231841	0.00575377	0.687854
cg14043184	-0.00660039	0.0162477	0.685438
cg14043233	0.0162443	0.00771017	0.037631
cg14043253	-0.0154522	0.0157717	0.329575
cg14043316	0.000395785	0.0128365	0.975464
cg14043324	0.00411642	0.0135401	0.761747
cg14043335	-0.00432916	0.00812913	0.595527
cg14043361	-0.00129439	0.00920877	0.8885
cg14043411	0.000510703	0.00159356	0.749274
cg14043482	0.00599013	0.00746026	0.423915
cg14043499	0.00253643	0.00428275	0.555025
cg14043509	-0.00849254	0.00862246	0.327034
cg14043540	0.0104766	0.0184624	0.571676
cg14043546	-0.000741254	0.00159237	0.642583
cg14043562	0.0207228	0.0150688	0.17214
cg14043593	0.00552285	0.00168863	0.00147279
cg14043602	-0.00835683	0.00983861	0.397693
cg14043643	-0.000623884	0.0154193	0.967806
cg14043652	-0.0022204	0.00528629	0.675365
cg14043653	0.00382355	0.00781229	0.625611
cg14043690	-0.00472326	0.00620207	0.448114
cg14043702	-0.00586921	0.00977106	0.549417
cg14043737	0.00374113	0.00505806	0.461253
cg14043744	-0.00112225	0.0101512	0.912192
cg14043752	0.00391919	0.00499427	0.434462
cg14043774	0.0167166	0.0133658	0.213964
cg14043803	-0.0120577	0.0097363	0.218456
cg14043816	-0.00637181	0.0103245	0.538535
cg14043822	0.0118743	0.0156219	0.448978
cg14043843	0.00284604	0.0114169	0.803653
cg14043872	-0.0174209	0.0181592	0.3397
cg14043927	0.00251474	0.0051898	0.629052
cg14043929	0.0031404	0.00360434	0.385687
cg14043991	0.0292652	0.021541	0.177336
cg14044044	-0.0023002	0.00476941	0.630659
cg14044057	0.000680032	0.00156256	0.664353
cg14044096	0.0017137	0.00946875	0.856746
cg14044110	-0.000706483	0.00171659	0.681541
cg14044120	0.0287747	0.0134706	0.0351107
cg14044124	0.0052294	0.00560435	0.353017
cg14044167	-0.0793241	0.054047	0.145327
cg14044216	0.012519	0.0119778	0.298458
cg14044233	0.00238109	0.00546658	0.664086
cg14044282	-0.000165899	0.00328333	0.959803
cg14044327	-0.00780396	0.00744275	0.296922
cg14044345	0.00423604	0.00719132	0.557157
cg14044375	6.34122e-05	0.00652994	0.992271
cg14044392	0.00207006	0.00637011	0.745886
cg14044426	-0.0125355	0.0215304	0.561727
cg14044461	-0.00103084	0.0119291	0.93131
cg14044464	0.0164451	0.0183159	0.371418
cg14044465	0.00399876	0.00354201	0.26162
cg14044522	0.00456855	0.00717205	0.525584
cg14044559	0.00215099	0.00967071	0.824438
cg14044577	0.00418982	0.00542208	0.441502
cg14044578	0.00448206	0.00556539	0.422531
cg14044640	0.0055729	0.00482661	0.250997
cg14044685	-0.0155929	0.00841665	0.0668856
cg14044695	-0.00577159	0.0134225	0.668124
cg14044707	0.0118812	0.0175661	0.500367
cg14044711	-0.0179676	0.0134721	0.185336
cg14044785	-0.0246696	0.0237402	0.301241
cg14044789	-0.00186749	0.00544819	0.732489
cg14044809	-0.0141254	0.0120787	0.245
cg14044836	0.012413	0.0248424	0.618406
cg14044844	-0.0158379	0.00997727	0.115579
cg14044874	-0.00177804	0.00158272	0.263954
cg14044905	-0.000489169	0.00166221	0.769147
cg14044916	0.000341702	0.00188882	0.856806
cg14044930	-0.000780837	0.00432892	0.857222
cg14044954	0.00685752	0.00449514	0.130281
cg14044987	0.00448202	0.00433277	0.303422
cg14045046	0.00299706	0.00431685	0.489123
cg14045060	-0.0065801	0.00768968	0.394207
cg14045072	-0.00408842	0.00544301	0.454337
cg14045073	-0.0338711	0.0155993	0.0322724
cg14045115	-0.0168785	0.00969569	0.08479
cg14045140	-0.000552143	0.00122866	0.654125
cg14045264	0.00203169	0.00575728	0.724914
cg14045273	0.00152937	0.00433169	0.724783
cg14045283	0.00263487	0.00546674	0.630872
cg14045305	0.00202514	0.00623164	0.745877
cg14045327	-0.00861178	0.00517015	0.0989084
cg14045374	0.0220575	0.0183093	0.231156
cg14045450	0.00363854	0.00555705	0.514124
cg14045486	-0.000891264	0.00146465	0.544225
cg14045509	-0.00127917	0.007823	0.870444
cg14045567	-0.00838191	0.0143818	0.561331
cg14045575	0.000481275	0.00200341	0.810646
cg14045626	0.0227168	0.0123818	0.0695253
cg14045652	-0.011278	0.00673684	0.0972393
cg14045720	0.0133107	0.0243112	0.585246
cg14045725	-0.000583164	0.00142007	0.682202
cg14045803	0.00471528	0.003071	0.127838
cg14045814	0.0133151	0.012189	0.27729
cg14045830	0.0137559	0.0218419	0.530267
cg14045845	0.00664045	0.00804591	0.411154
cg14045860	-0.00969222	0.00612319	0.116608
cg14045875	-0.000112872	0.00240311	0.962632
cg14045955	0.00519352	0.00991049	0.601408
cg14045963	0.00649312	0.00545265	0.236543
cg14045992	0.00324639	0.00418184	0.4394
cg14046006	-0.00770212	0.00867385	0.376688
cg14046027	0.00321262	0.00533664	0.548542
cg14046043	0.00950652	0.0084463	0.26306
cg14046074	0.00453838	0.0104267	0.664309
cg14046098	0.000299583	0.00550459	0.956706
cg14046120	-0.00434919	0.00398266	0.277443
cg14046228	-0.00672782	0.00846899	0.42884
cg14046233	0.00998468	0.0101183	0.326126
cg14046244	0.00329108	0.011526	0.775825
cg14046302	-0.00468298	0.0110158	0.671666
cg14046334	-0.00731426	0.00498093	0.14512
cg14046365	-0.00100971	0.00161899	0.534268
cg14046414	0.0019799	0.00454236	0.663866
cg14046420	0.000207461	0.00100373	0.836672
cg14046452	0.00469387	0.00542374	0.388875
cg14046470	-0.000706762	0.00487334	0.884982
cg14046477	-0.0043651	0.0108622	0.688644
cg14046558	-0.000663536	0.00921491	0.94274
cg14046566	0.00760434	0.00555038	0.173737
cg14046594	-0.00409116	0.00624647	0.514
cg14046637	-0.00366447	0.0077764	0.638503
cg14046664	0.000127045	0.00179682	0.943773
cg14046686	-0.00897822	0.0105454	0.39659
cg14046688	-0.024654	0.0177581	0.168122
cg14046698	0.00709404	0.00604084	0.243045
cg14046757	0.000115878	0.00155726	0.940831
cg14046786	-0.00550124	0.0118786	0.644284
cg14046892	0.0114172	0.0121308	0.348885
cg14047008	0.0169384	0.0132662	0.204628
cg14047019	-0.00129837	0.00305528	0.67178
cg14047044	0.0117256	0.0128989	0.365515
cg14047062	0.00196393	0.00538337	0.716021
cg14047091	-0.0101393	0.0110181	0.359664
cg14047092	0.0158746	0.0186952	0.397839
cg14047094	-0.0160053	0.0105581	0.132694
cg14047130	-0.00643018	0.00770357	0.405875
cg14047153	0.000281598	0.00704416	0.968192
cg14047207	-0.0110285	0.00570206	0.0559252
cg14047244	-0.00033724	0.00154972	0.828174
cg14047253	-0.0024918	0.00350853	0.479225
cg14047271	0.0147412	0.00877437	0.0960732
cg14047321	-0.00186086	0.00352928	0.599179
cg14047361	2.80461e-05	0.00383555	0.99418
cg14047370	-0.0162942	0.0113564	0.154465
cg14047387	0.0146508	0.0172394	0.397442
cg14047478	-0.00972339	0.0175217	0.580178
cg14047494	0.000435108	0.00136165	0.74998
cg14047507	0.00170797	0.00341789	0.618374
cg14047548	-0.00208905	0.00177453	0.241894
cg14047561	0.00428163	0.0333842	0.898206
cg14047587	-0.00010328	0.0105289	0.992193
cg14047598	0.00206597	0.0122233	0.866123
cg14047630	-0.00502549	0.00420055	0.234375
cg14047639	-0.00239782	0.00135877	0.0806673
cg14047656	0.00038416	0.00113876	0.736561
cg14047667	-0.00838182	0.00452782	0.0670948
cg14047734	0.00543177	0.00450133	0.230393
cg14047763	-0.000874699	0.00149211	0.559052
cg14047836	0.00471663	0.0106041	0.65743
cg14047841	-0.0334711	0.014528	0.0232975
cg14047844	0.00124133	0.00224807	0.58206
cg14047931	-0.00331806	0.00919228	0.71889
cg14047961	0.0315298	0.018241	0.0869824
cg14047976	-0.00234498	0.0048403	0.629112
cg14048012	0.0150352	0.0172419	0.385288
cg14048017	0.00892355	0.00477632	0.0646494
cg14048027	0.0168576	0.0155377	0.280553
cg14048034	0.00398375	0.00706206	0.573944
cg14048055	-0.00530976	0.0186623	0.776601
cg14048060	0.00369482	0.00876076	0.674115
cg14048158	0.00636304	0.0147759	0.667659
cg14048239	-0.00266686	0.00371924	0.475018
cg14048271	0.00386415	0.063585	0.951662
cg14048371	-0.00151555	0.00243771	0.535548
cg14048460	0.0199039	0.0191264	0.300549
cg14048465	0.00381285	0.0114666	0.740195
cg14048475	0.00799391	0.00741799	0.283788
cg14048487	-0.00438269	0.0113329	0.699782
cg14048571	0.0103307	0.012013	0.391869
cg14048599	-0.000171743	0.00543236	0.974842
cg14048698	-0.000511648	0.00184199	0.781763
cg14048780	-0.000439966	0.00107794	0.684033
cg14048785	-0.00483892	0.00384739	0.211424
cg14048797	-0.0013063	0.00776506	0.866744
cg14048834	-0.00304086	0.00279064	0.278481
cg14048837	-0.00794751	0.00701629	0.260039
cg14048874	-0.00291467	0.00143775	0.0452989
cg14048880	0.00484872	0.00530432	0.362859
cg14049008	-0.00373659	0.00734669	0.612147
cg14049013	0.00451434	0.00488463	0.357612
cg14049070	-0.00325431	0.00546371	0.552773
cg14049075	-0.00202447	0.0141824	0.886778
cg14049087	-0.0260414	0.0134857	0.05631
cg14049094	-0.014201	0.0174712	0.418249
cg14049232	0.00291411	0.00530684	0.584145
cg14049288	-0.00175559	0.00456318	0.701254
cg14049295	-0.0105066	0.00845952	0.217147
cg14049335	-0.00710899	0.00691485	0.306394
cg14049380	0.000264355	0.00159964	0.869073
cg14049382	-0.00111713	0.00143495	0.438103
cg14049391	0.00401632	0.00718674	0.577512
cg14049461	0.000750404	0.00123654	0.545322
cg14049470	-0.00115196	0.00271602	0.672379
cg14049535	0.00221306	0.00134335	0.102612
cg14049549	-0.000470738	0.00848179	0.955851
cg14049615	-0.00171834	0.00436242	0.694496
cg14049634	0.00408837	0.00786718	0.604439
cg14049640	-0.00322126	0.00964056	0.738976
cg14049706	0.014206	0.0122789	0.250053
cg14049741	0.0189788	0.022981	0.410858
cg14049752	0.00683673	0.00723996	0.34729
cg14049821	-0.0170684	0.0228348	0.456533
cg14049858	0.00934823	0.00890066	0.296119
cg14049975	0.00639792	0.00553813	0.250741
cg14049982	-0.00113768	0.00160445	0.479925
cg14049990	0.000802996	0.0101011	0.936797
cg14049996	0.00349276	0.00564015	0.537149
cg14050007	-0.00690924	0.0106886	0.519493
cg14050009	0.00142309	0.0069771	0.838795
cg14050019	-0.00683679	0.00843371	0.419492
cg14050053	-0.0160539	0.0118737	0.179406
cg14050059	0.00918002	0.00714109	0.20158
cg14050060	-0.00403213	0.011773	0.7327
cg14050152	0.00439417	0.00748856	0.558671
cg14050200	-0.00216794	0.00318273	0.497347
cg14050233	-0.0124793	0.0166262	0.454665
cg14050247	0.00505076	0.00689088	0.465296
cg14050262	0.00100934	0.00122976	0.413732
cg14050363	-0.00165394	0.00576803	0.774903
cg14050395	0.000614886	0.00462986	0.894612
cg14050456	-0.0140704	0.00846052	0.0994293
cg14050574	-3.07916e-05	0.0021695	0.988704
cg14050624	-0.00442427	0.00601269	0.463562
cg14050715	-0.000767106	0.0167747	0.963617
cg14050761	-0.0146512	0.00865815	0.0937249
cg14050782	0.00219077	0.00147321	0.140142
cg14050816	0.00768932	0.00642106	0.233936
cg14050824	-0.000487613	0.00355603	0.89121
cg14050838	-0.00324148	0.00161589	0.0475572
cg14050890	0.000248196	0.00154352	0.872576
cg14050909	-0.00364661	0.0123411	0.768236
cg14050954	-0.021737	0.0164979	0.190662
cg14050972	-0.0058724	0.00680735	0.390391
cg14050976	-0.00021162	0.0161951	0.9896
cg14051085	-0.030539	0.0209878	0.148779
cg14051111	0.00639373	0.00542321	0.241213
cg14051148	-0.00260996	0.0037392	0.486797
cg14051161	-0.00124882	0.00797099	0.87582
cg14051181	-0.00169085	0.00389463	0.665116
cg14051194	-0.0046559	0.00260353	0.0767556
cg14051202	0.00105559	0.00556596	0.849967
cg14051220	-0.0026401	0.00482969	0.585844
cg14051236	0.00937372	0.0106596	0.381311
cg14051264	-0.000343195	0.00660606	0.958671
cg14051288	-0.0051557	0.00687979	0.455377
cg14051306	0.00239615	0.00155548	0.126608
cg14051336	0.00424646	0.0109165	0.698106
cg14051353	-0.00594445	0.00490096	0.228019
cg14051366	-0.00165262	0.00562152	0.769382
cg14051367	0.0197533	0.00984131	0.0474294
cg14051368	-0.00569403	0.0117904	0.630196
cg14051424	0.00322463	0.00405705	0.4286
cg14051476	-0.000904665	0.00502246	0.85742
cg14051535	-0.00495631	0.00514129	0.337361
cg14051544	0.000970641	0.00544451	0.858865
cg14051556	-5.09761e-05	0.00250598	0.983811
cg14051562	0.0391393	0.0153323	0.0121996
cg14051567	-0.0162949	0.0161196	0.314517
cg14051592	-0.000960239	0.00337763	0.776773
cg14051606	-0.00117488	0.00323571	0.717299
cg14051639	0.00341388	0.00546494	0.5336
cg14051662	0.0126203	0.018352	0.493247
cg14051666	-0.0016235	0.00733929	0.825383
cg14051693	-0.000289773	0.0126219	0.98173
cg14051721	-0.0084065	0.0177895	0.637562
cg14051743	0.000228407	0.00507379	0.964183
cg14051760	0.0126159	0.0186755	0.500898
cg14051770	-0.00881403	0.00747276	0.241002
cg14051805	-0.0162796	0.0100447	0.108229
cg14051842	-0.00539387	0.00427902	0.210408
cg14051886	0.0014879	0.00447016	0.739944
cg14051939	-0.0183023	0.020678	0.37822
cg14051973	-0.00213687	0.00474972	0.65376
cg14051984	0.00259838	0.00449686	0.564684
cg14052028	-0.00450644	0.00966646	0.642091
cg14052038	0.00236282	0.00422928	0.577628
cg14052044	-0.00872304	0.0118081	0.461797
cg14052065	0.00330007	0.00238202	0.169011
cg14052112	0.00023413	0.00241669	0.923015
cg14052114	-0.00222708	0.00246034	0.367539
cg14052122	-0.00536764	0.00494937	0.280747
cg14052210	0.00493571	0.00442647	0.267504
cg14052221	-1.02652e-05	0.00128482	0.993641
cg14052235	0.00919489	0.0116521	0.43191
cg14052385	-0.00209006	0.00133832	0.121517
cg14052511	-0.000542828	0.00628466	0.931342
cg14052514	-0.00869063	0.00954449	0.364728
cg14052593	0.000638476	0.00168486	0.705529
cg14052710	0.0047267	0.00562745	0.402948
cg14052716	0.00230801	0.0015843	0.148305
cg14052854	7.08836e-06	0.00155034	0.996361
cg14052922	0.00326136	0.00415602	0.434466
cg14052935	-0.00893739	0.0163075	0.584877
cg14052945	-0.00476762	0.0163728	0.771508
cg14052962	-0.00187497	0.00492831	0.704419
cg14052980	0.00438304	0.00635306	0.491849
cg14052988	-0.0231214	0.0226169	0.309103
cg14052996	-0.000613577	0.00139725	0.661514
cg14052997	0.00109362	0.0056822	0.847769
cg14053001	0.00592985	0.00405269	0.146552
cg14053030	-0.0100356	0.00974172	0.305417
cg14053055	0.018227	0.014472	0.210792
cg14053081	0.00593423	0.00908993	0.51536
cg14053101	0.0113636	0.00885346	0.202276
cg14053123	0.00150319	0.00563218	0.790101
cg14053124	-0.00565781	0.00510645	0.270531
cg14053133	0.000822684	0.0108372	0.93964
cg14053169	0.00793367	0.00971468	0.416059
cg14053225	-0.00387285	0.00807285	0.632461
cg14053234	-0.00715031	0.00676428	0.293027
cg14053257	-0.000168958	0.00154431	0.913099
cg14053272	-0.00439677	0.00521282	0.400988
cg14053276	-0.00208509	0.00472178	0.659739
cg14053318	-0.00013805	0.00614237	0.982114
cg14053452	0.00266072	0.00357133	0.458006
cg14053460	0.00792804	0.0111594	0.479088
cg14053461	0.00117667	0.00503071	0.815543
cg14053500	0.000226572	0.00139369	0.871185
cg14053556	-0.0137863	0.00981909	0.163408
cg14053575	0.0137624	0.00947571	0.149523
cg14053590	0.00495617	0.00708949	0.486121
cg14053593	-0.00102276	0.00628871	0.871135
cg14053595	-0.000948733	0.00901794	0.916424
cg14053607	0.0112796	0.00730399	0.125674
cg14053621	-0.0077831	0.00938638	0.408971
cg14053639	0.00350391	0.00301269	0.247577
cg14053644	-0.0326043	0.0227313	0.154595
cg14053651	-0.00891681	0.0177326	0.616177
cg14053653	-0.00164048	0.00541709	0.762645
cg14053654	-0.00863448	0.0118948	0.469592
cg14053657	0.0118815	0.011647	0.310128
cg14053701	-0.0132623	0.00474294	0.00620121
cg14053707	-0.00646487	0.0103266	0.532715
cg14053727	0.000445718	0.00585036	0.939423
cg14053749	-0.00284244	0.00246898	0.252369
cg14053764	-0.00947346	0.00682275	0.168067
cg14053807	-0.00822765	0.0160434	0.609196
cg14053828	-0.00138768	0.00510788	0.786433
cg14053842	0.00953615	0.0157498	0.546233
cg14053908	0.00585237	0.00685718	0.39544
cg14053955	-0.000630477	0.0112045	0.955239
cg14053997	-0.00190666	0.0124194	0.878296
cg14054013	0.00367486	0.00193127	0.0599402
cg14054075	-0.00680793	0.0156332	0.664152
cg14054120	-0.00247716	0.00253375	0.330599
cg14054162	-0.000423025	0.0032839	0.89776
cg14054208	0.00366204	0.0149456	0.80694
cg14054275	-0.00480706	0.00856614	0.575937
cg14054276	-0.00907105	0.017429	0.603896
cg14054279	0.0127163	0.00792239	0.111623
cg14054283	0.00283644	0.0107668	0.792751
cg14054292	-0.00407028	0.00301374	0.17988
cg14054320	-0.00141129	0.00217545	0.517998
cg14054343	-0.0018604	0.00224076	0.408374
cg14054376	0.00365692	0.00875103	0.676928
cg14054378	-0.00448011	0.00913759	0.625
cg14054393	-0.00195184	0.00430107	0.650954
cg14054454	-0.00858724	0.0157312	0.58637
cg14054467	0.00436541	0.0048032	0.365612
cg14054509	0.00220217	0.00509165	0.666306
cg14054522	-0.00178272	0.000952391	0.0641515
cg14054563	0.0139738	0.0106364	0.19193
cg14054578	0.0181478	0.0113369	0.112581
cg14054582	0.0036448	0.00593356	0.540433
cg14054649	0.00513191	0.004847	0.29225
cg14054778	-0.0139417	0.0121802	0.255097
cg14054781	0.00416425	0.00366097	0.258059
cg14054842	0.0011101	0.00522395	0.832148
cg14054880	0.00538892	0.00529167	0.310956
cg14054883	0.00981362	0.00540745	0.0725471
cg14054928	-0.0118558	0.00663686	0.0770725
cg14054964	-0.00178816	0.00111684	0.11251
cg14054990	0.00504224	0.00751814	0.503973
cg14055004	0.0159665	0.0124498	0.202641
cg14055067	0.000226737	0.00756465	0.976148
cg14055153	0.0021209	0.00677438	0.754874
cg14055167	0.00496598	0.00397157	0.214078
cg14055168	-0.00339368	0.00976232	0.728848
cg14055171	0.00994428	0.0177337	0.576218
cg14055193	0.0133576	0.00981991	0.176808
cg14055195	0.000613317	0.00829426	0.941202
cg14055212	-0.00246831	0.0119373	0.836608
cg14055244	0.00472732	0.00471306	0.31827
cg14055251	0.000529689	0.00123938	0.67002
cg14055312	-0.000354501	0.0139512	0.979779
cg14055314	-0.000689358	0.00602185	0.90909
cg14055321	-0.0224143	0.0152142	0.143825
cg14055374	4.99505e-05	0.000958322	0.958535
cg14055379	0.0148622	0.00889727	0.0979621
cg14055421	-0.000445512	0.00650275	0.945515
cg14055427	0.0026073	0.0154994	0.866751
cg14055502	0.00263021	0.0129076	0.838946
cg14055543	-0.0333285	0.017944	0.0662022
cg14055589	0.00124953	0.00550497	0.8209
cg14055655	0.005233	0.00813249	0.521393
cg14055681	0.000131918	0.0109928	0.990449
cg14055690	-0.0485931	0.0353284	0.17206
cg14055802	-0.00540356	0.00466123	0.249113
cg14055827	-0.00556145	0.00725015	0.444841
cg14055835	0.00359955	0.0170828	0.833541
cg14055864	-0.000898976	0.00161	0.577839
cg14055887	0.00294702	0.00704874	0.676776
cg14055896	-0.000545649	0.00387649	0.888344
cg14055928	0.00497505	0.00480517	0.303001
cg14055957	-0.00219855	0.00215966	0.311132
cg14055970	0.022521	0.0225628	0.320616
cg14055996	-0.0194587	0.0054445	0.000543011
cg14056065	-2.69395e-05	0.00733451	0.997077
cg14056110	-0.00325402	0.0041924	0.43948
cg14056187	-0.0109916	0.0143938	0.446882
cg14056206	-0.0044157	0.0132051	0.738783
cg14056226	0.00807923	0.0115769	0.486876
cg14056247	0.0160052	0.0150888	0.291364
cg14056306	0.00185584	0.00345185	0.592023
cg14056337	-0.00888538	0.00815687	0.278634
cg14056357	-0.00183377	0.00252924	0.470127
cg14056382	-0.00519385	0.0049777	0.299268
cg14056399	0.00892403	0.0104813	0.396567
cg14056412	0.000391033	0.00208793	0.851818
cg14056470	-0.000160814	0.00174762	0.926867
cg14056564	0.012819	0.00956291	0.183124
cg14056583	-0.00672516	0.00676727	0.32273
cg14056620	6.56265e-05	0.00176766	0.970458
cg14056639	-0.00407891	0.0064251	0.526982
cg14056644	0.00344202	0.00490357	0.484347
cg14056668	0.00362611	0.00166956	0.0322272
cg14056738	0.00754498	0.0047611	0.116189
cg14056744	0.0148757	0.0145487	0.309024
cg14056791	-0.0120243	0.0195214	0.539325
cg14056793	0.0153308	0.0169267	0.367264
cg14056849	-0.144296	0.0567416	0.012522
cg14056864	0.0159204	0.0119064	0.184211
cg14056881	0.00152015	0.00534248	0.776584
cg14056942	-0.000273513	0.00176362	0.877066
cg14056975	-0.0169566	0.0171459	0.32507
cg14056980	0.0164299	0.0224941	0.466848
cg14056993	-0.0194617	0.0179637	0.281241
cg14057004	0.00812068	0.00432603	0.0634101
cg14057041	-0.00177946	0.0089086	0.842084
cg14057072	-0.000968759	0.00461482	0.834155
cg14057079	-0.00224039	0.00433011	0.606021
cg14057174	-0.0147374	0.0182755	0.421924
cg14057200	-0.00903965	0.00746754	0.228931
cg14057221	0.00798549	0.0056691	0.162055
cg14057236	-0.00326276	0.00545918	0.551415
cg14057241	0.00436881	0.0125775	0.729058
cg14057249	0.00649399	0.00992209	0.514294
cg14057273	0.00693156	0.00670747	0.303905
cg14057277	-0.010076	0.0103788	0.333975
cg14057303	0.00750433	0.0149712	0.617295
cg14057350	0.0117765	0.0115556	0.310607
cg14057352	-0.00753123	0.00533669	0.161284
cg14057435	-0.000442913	0.0100706	0.965007
cg14057456	0.00966248	0.00964221	0.318713
cg14057560	-0.0050938	0.00754124	0.500944
cg14057562	-0.0162435	0.012471	0.195736
cg14057644	-0.00390544	0.0104122	0.708393
cg14057673	-0.000819963	0.00359582	0.820087
cg14057701	-0.0159337	0.00808201	0.0514298
cg14057711	-0.00699186	0.0103443	0.500654
cg14057760	0.00808991	0.0167652	0.630476
cg14057772	0.00138295	0.00197353	0.485087
cg14057817	0.00723884	0.00838969	0.390298
cg14057832	0.0203501	0.0154917	0.191983
cg14057833	-0.00782777	0.00986827	0.429524
cg14057946	-0.00254306	0.00240125	0.292127
cg14057952	0.0159907	0.0145907	0.275733
cg14057961	-0.00194819	0.00299908	0.517443
cg14058010	-0.0051773	0.00496172	0.299256
cg14058077	0.00659886	0.00626709	0.294907
cg14058100	-0.00234371	0.0182301	0.897962
cg14058165	-0.0183722	0.015072	0.225727
cg14058180	-0.00446941	0.00427198	0.297984
cg14058239	-0.000498001	0.00922138	0.957039
cg14058291	-0.00111793	0.00608807	0.854678
cg14058329	0.0218453	0.014336	0.130713
cg14058345	-0.000265307	0.00119998	0.82547
cg14058359	-0.00427421	0.00665751	0.522333
cg14058383	0.000621385	0.00266813	0.816322
cg14058432	-0.000549199	0.00113544	0.629665
cg14058476	-0.00182577	0.0187904	0.92279
cg14058525	-0.00151909	0.0113469	0.893769
cg14058535	-0.000337656	0.0141081	0.980953
cg14058568	-0.00513221	0.0153812	0.739328
cg14058584	0.000828898	0.00200044	0.6795
cg14058647	0.00438443	0.0047638	0.359597
cg14058693	-0.0146274	0.0113615	0.200909
cg14058698	0.000187372	0.0149571	0.99003
cg14058699	0.00882037	0.00789943	0.266849
cg14058711	-0.0031593	0.00154971	0.0441254
cg14058736	-0.00307753	0.00943549	0.74498
cg14058739	-0.040721	0.0180391	0.0261593
cg14058741	0.000399749	0.00832607	0.961803
cg14058749	-0.00115796	0.00555547	0.835313
cg14058754	-0.00838036	0.00584647	0.154861
cg14058774	-0.00464799	0.00523397	0.376648
cg14058825	0.00168288	0.00216395	0.438589
cg14058848	0.00194337	0.0048466	0.689294
cg14058851	-0.0108141	0.00786427	0.172176
cg14058861	0.0138559	0.00507512	0.00748225
cg14058863	-0.00305244	0.00890519	0.73249
cg14058869	-0.00264819	0.00449173	0.556808
cg14058932	-0.00506027	0.00621636	0.417565
cg14058955	-0.00127227	0.00405877	0.754583
cg14058983	-0.00648815	0.00535388	0.228422
cg14058998	0.000405777	0.0011088	0.715168
cg14059024	-0.0213357	0.0182921	0.24623
cg14059068	0.000367883	0.00370866	0.921181
cg14059132	-0.000433153	0.00287385	0.880499
cg14059163	0.00521609	0.00559091	0.353089
cg14059179	-0.00512088	0.00494202	0.302611
cg14059221	-0.0063033	0.00859352	0.464972
cg14059288	-0.00373333	0.00768942	0.628373
cg14059316	-0.00257595	0.00359969	0.475904
cg14059333	0.00700566	0.00493187	0.158577
cg14059340	-0.00144271	0.00288772	0.618454
cg14059350	0.00390596	0.0030749	0.206935
cg14059384	0.000255454	0.0039676	0.948792
cg14059420	-0.00143445	0.0017733	0.420484
cg14059471	0.0108	0.00460223	0.0209128
cg14059481	0.00895344	0.0143491	0.534068
cg14059534	-0.0394934	0.0249935	0.117231
cg14059596	1.4572e-05	0.0041838	0.997228
cg14059615	-0.0082623	0.00381346	0.0326398
cg14059665	0.00419716	0.00678809	0.537776
cg14059727	0.0041118	0.00624738	0.511946
cg14059729	-0.000902796	0.00118463	0.4478
cg14059735	-0.0166795	0.00974569	0.0900938
cg14059744	0.0234139	0.027739	0.400639
cg14059768	0.00819813	0.00539237	0.131586
cg14059817	-0.000478499	0.0030973	0.877536
cg14059822	-0.00216107	0.0124682	0.862745
cg14059835	-0.0112646	0.0115716	0.332668
cg14059881	0.00355115	0.00767615	0.644641
cg14059921	0.00070149	0.00184813	0.705071
cg14059959	-0.00274257	0.00623888	0.66118
cg14059963	0.00604909	0.00386079	0.12032
cg14059978	-0.0016881	0.00117918	0.155381
cg14059988	-0.00560553	0.0165977	0.736275
cg14060020	-0.00875566	0.013925	0.530932
cg14060111	-0.0090955	0.00409021	0.028417
cg14060113	-0.00656371	0.0437027	0.880917
cg14060132	0.00529795	0.0132564	0.690264
cg14060176	0.00563074	0.0152195	0.712188
cg14060210	0.00893473	0.00366599	0.0165681
cg14060279	0.00213584	0.00938526	0.820442
cg14060296	-0.000543939	0.00115061	0.63743
cg14060364	0.0108788	0.00835201	0.195723
cg14060366	-0.000156959	0.00760597	0.983577
cg14060382	0.0010695	0.015019	0.943373
cg14060402	6.46744e-05	0.00864339	0.994045
cg14060417	0.0306679	0.0255497	0.23285
cg14060441	-0.00203334	0.00126597	0.111392
cg14060463	-0.00255575	0.00444985	0.567024
cg14060471	-0.00732974	0.00994104	0.462653
cg14060496	-0.00287641	0.00270731	0.290586
cg14060519	-0.0217554	0.0246562	0.379703
cg14060535	-0.00136658	0.0081633	0.86739
cg14060719	0.00817614	0.0057435	0.15769
cg14060740	-0.0197545	0.0129038	0.128949
cg14060757	0.0018755	0.0104186	0.857506
cg14060758	-0.00766764	0.00985652	0.438449
cg14060774	-0.00798107	0.00382461	0.0394526
cg14060828	-0.00444894	0.0031172	0.15663
cg14060863	0.0170976	0.00821253	0.0399053
cg14060898	0.00637578	0.00561235	0.258661
cg14060906	-0.00101724	0.00197084	0.606891
cg14061023	-0.00450779	0.0143972	0.754855
cg14061051	0.000436436	0.00403699	0.914126
cg14061067	-0.000621749	0.0203717	0.975713
cg14061069	-0.0225078	0.0130627	0.0879689
cg14061084	0.00355576	0.0099525	0.72164
cg14061230	-0.00762767	0.00694102	0.274439
cg14061255	-0.0152398	0.00763661	0.0486952
cg14061304	0.00070987	0.00293242	0.809217
cg14061359	-0.00333402	0.00651779	0.610111
cg14061378	-0.00154314	0.0142795	0.914159
cg14061423	-0.000785382	0.0061421	0.89851
cg14061497	-0.00140486	0.00920633	0.879023
cg14061503	-0.00102085	0.00288478	0.724177
cg14061542	-0.00399539	0.0148098	0.787886
cg14061564	0.0106315	0.00748973	0.15887
cg14061619	-0.000584461	0.00201912	0.772826
cg14061793	-0.00179979	0.00473492	0.704671
cg14061886	0.00115819	0.00548212	0.833109
cg14061887	-0.00621339	0.00609918	0.310792
cg14062002	0.0140805	0.00785636	0.0761171
cg14062023	0.0246001	0.014962	0.10328
cg14062041	0.00938799	0.0108709	0.389879
cg14062050	-0.000972968	0.00273844	0.723113
cg14062067	0.00498636	0.00509622	0.330217
cg14062083	-0.00358175	0.00808242	0.658612
cg14062101	-0.00342088	0.00384279	0.375491
cg14062102	-0.0141961	0.0126215	0.263386
cg14062116	0.00810888	0.00557104	0.148652
cg14062119	-0.0122823	0.0108701	0.261213
cg14062137	0.00424782	0.00287911	0.143249
cg14062152	-0.000908411	0.00484368	0.851613
cg14062158	-0.00333825	0.00530127	0.530322
cg14062197	0.00217851	0.00171144	0.206
cg14062238	0.004979	0.00874033	0.570187
cg14062243	-0.0240039	0.0159059	0.134421
cg14062244	0.000377933	0.0105696	0.971548
cg14062261	-0.0117922	0.0133091	0.377729
cg14062304	0.0192383	0.0266006	0.471228
cg14062468	-0.00158002	0.00213122	0.460208
cg14062537	-0.00152858	0.00696904	0.826833
cg14062589	-0.00438665	0.0139413	0.753682
cg14062612	-0.0018121	0.00643451	0.778816
cg14062772	0.00107445	0.00511213	0.833957
cg14062846	0.00194196	0.0123637	0.875507
cg14062899	0.00994527	0.00787801	0.209738
cg14062916	-0.0131	0.0132992	0.326991
cg14062977	0.00128324	0.00919653	0.889308
cg14063104	0.000253963	0.000891835	0.776413
cg14063109	-0.00706655	0.0055847	0.20869
cg14063129	0.0141019	0.0187389	0.453491
cg14063133	0.00284747	0.00436333	0.515517
cg14063176	0.00918689	0.0134382	0.495783
cg14063182	-0.00111187	0.00357141	0.756202
cg14063191	0.00355869	0.00459419	0.440399
cg14063347	0.000560318	0.00626761	0.928944
cg14063357	0.00302406	0.0025772	0.243428
cg14063402	0.00354064	0.00391167	0.367563
cg14063436	0.0148757	0.0111918	0.186818
cg14063468	0.00528387	0.00662067	0.426712
cg14063488	-0.00504864	0.00341673	0.142651
cg14063530	-0.0193422	0.0206145	0.35036
cg14063566	0.00146561	0.00492868	0.766806
cg14063568	0.0024942	0.010843	0.818539
cg14063625	-0.0137877	0.00892718	0.125635
cg14063654	0.00826374	0.0077282	0.287511
cg14063747	-0.00138288	0.0158134	0.930489
cg14063772	-0.00653662	0.0138991	0.639172
cg14063809	0.000269952	0.00196311	0.890903
cg14063843	0.0139518	0.0157037	0.376434
cg14063898	0.00318682	0.00459903	0.489959
cg14063914	-0.00102118	0.0014565	0.484859
cg14063916	-0.0342572	0.0187181	0.0702039
cg14063945	-0.00204589	0.00437074	0.64074
cg14063978	0.00480716	0.00833765	0.565532
cg14064024	-0.0101569	0.0113291	0.372125
cg14064124	-0.00126981	0.00127594	0.322044
cg14064148	-0.00684041	0.00438247	0.121717
cg14064193	0.0137779	0.00636781	0.0328709
cg14064229	-0.00112117	0.00142541	0.4334
cg14064262	0.00073894	0.00171823	0.668078
cg14064275	-0.0247955	0.0155343	0.113604
cg14064277	-0.0112308	0.0106992	0.296393
cg14064302	0.000568535	0.00347416	0.87034
cg14064335	-0.0129384	0.0162301	0.427231
cg14064356	0.00245539	0.00311964	0.433098
cg14064399	0.00152625	0.00207653	0.464059
cg14064442	0.00815833	0.0104712	0.437747
cg14064455	0.00049351	0.00118918	0.679032
cg14064488	-0.00384582	0.00290652	0.188797
cg14064503	0.00285587	0.00822285	0.729089
cg14064526	-0.00674406	0.0142849	0.637877
cg14064688	0.000374702	0.0113321	0.973688
cg14064694	-0.0055795	0.00335164	0.0991009
cg14064722	-0.0103092	0.0164283	0.531746
cg14064762	-0.0173301	0.0176162	0.32761
cg14064774	0.0360121	0.023653	0.131036
cg14064840	-0.00364361	0.00453629	0.423756
cg14064929	0.00560016	0.00649151	0.390372
cg14064959	8.50378e-05	0.00501157	0.986496
cg14064994	-0.000303309	0.00198931	0.879124
cg14065008	-0.0103794	0.00676131	0.127913
cg14065021	0.00845493	0.0204735	0.680513
cg14065109	-0.0138795	0.0133131	0.299674
cg14065115	0.00140954	0.00499334	0.778308
cg14065121	0.00926555	0.00714788	0.197868
cg14065127	-0.0155262	0.0136535	0.258189
cg14065153	0.00326098	0.00847496	0.701219
cg14065177	0.00168092	0.0014509	0.249406
cg14065205	0.0128433	0.0116515	0.272985
cg14065224	-0.00427995	0.00404324	0.292357
cg14065239	-0.0118259	0.00650521	0.0720714
cg14065382	0.00185818	0.00518415	0.720774
cg14065446	0.0101219	0.0146536	0.491324
cg14065526	0.0165493	0.0119828	0.17033
cg14065550	-0.00223262	0.00140438	0.115047
cg14065576	-0.00494441	0.00527164	0.350542
cg14065585	0.00327743	0.00401328	0.416071
cg14065590	-0.0208555	0.0139352	0.137645
cg14065678	0.0175085	0.0234376	0.456799
cg14065784	0.00483971	0.00553571	0.384065
cg14065809	0.0064908	0.00396317	0.104611
cg14065841	0.00341296	0.00182552	0.0644679
cg14065857	0.00801579	0.00738994	0.280667
cg14065869	0.000194889	0.00507379	0.969437
cg14065881	0.0111398	0.00489464	0.024984
cg14065930	-0.0140375	0.0071713	0.053082
cg14065941	0.00719698	0.00986971	0.467585
cg14065976	0.0081987	0.0115856	0.480799
cg14066037	-0.00837986	0.0117401	0.477026
cg14066075	-0.00429094	0.00374854	0.255067
cg14066090	0.000490116	0.00790004	0.950655
cg14066163	-0.0291694	0.0209208	0.166325
cg14066207	-0.0102057	0.0111167	0.360801
cg14066225	-0.00473896	0.00656244	0.471898
cg14066230	0.000113735	0.00431812	0.979039
cg14066265	-0.0153239	0.0145103	0.29348
cg14066275	-0.000564378	0.00497065	0.909829
cg14066280	-0.00126325	0.00113721	0.269301
cg14066298	-0.00164759	0.00430074	0.702463
cg14066369	-0.020452	0.0163152	0.212927
cg14066405	-0.0111133	0.00745148	0.138998
cg14066418	-0.00120347	0.00336797	0.721598
cg14066425	-0.00162119	0.00799417	0.839706
cg14066439	-0.00166969	0.00106085	0.118667
cg14066471	-0.0239425	0.0190402	0.211511
cg14066556	-0.006325	0.00477818	0.188613
cg14066593	0.000329627	0.00870395	0.969866
cg14066626	0.00861678	0.0167101	0.607228
cg14066632	0.00336786	0.00747183	0.653152
cg14066645	-0.000793818	0.00461204	0.863692
cg14066657	0.00462925	0.0138702	0.739263
cg14066715	-0.000252061	0.0163384	0.987722
cg14066751	0.00327844	0.00192068	0.0909418
cg14066757	-0.0137661	0.00964591	0.156653
cg14066773	-0.0100873	0.0111326	0.367062
cg14066797	0.000261771	0.0112713	0.981517
cg14066857	-0.00138511	0.00178587	0.439817
cg14066865	-0.00676991	0.011673	0.563243
cg14066905	0.011921	0.0111725	0.288543
cg14066916	-0.00998463	0.0168089	0.553848
cg14066935	-0.024969	0.0218413	0.255683
cg14066993	-0.00439317	0.00824074	0.595144
cg14067007	-0.0391738	0.0187498	0.0392196
cg14067014	0.00109946	0.00122741	0.372533
cg14067052	0.00122391	0.000898875	0.176384
cg14067062	0.0163821	0.00785101	0.0394655
cg14067068	0.00414727	0.0152916	0.786786
cg14067086	-0.00939241	0.00474828	0.0506726
cg14067101	-0.0095392	0.0171115	0.578451
cg14067103	-0.0017638	0.00420439	0.675741
cg14067155	-0.0192013	0.0161379	0.236933
cg14067217	-0.00261395	0.00601213	0.664659
cg14067228	0.00527894	0.00638738	0.410508
cg14067233	-0.00129951	0.00676229	0.847999
cg14067356	-0.00515297	0.0122949	0.676031
cg14067363	0.00516857	0.00913555	0.572821
cg14067364	7.30095e-05	0.0011135	0.947853
cg14067377	-0.0125718	0.00914939	0.172497
cg14067396	0.00271869	0.00816053	0.739718
cg14067446	-0.0182883	0.00978899	0.0646553
cg14067450	-0.00825811	0.00547926	0.134923
cg14067524	0.0107337	0.0308206	0.728374
cg14067535	0.0349337	0.0164601	0.0362804
cg14067541	0.00279143	0.00558541	0.618334
cg14067559	-0.010105	0.00482377	0.0387122
cg14067578	0.00272524	0.00756842	0.719546
cg14067657	0.00118867	0.00620969	0.848583
cg14067716	0.00360305	0.00527053	0.495795
cg14067761	-0.00183369	0.0139168	0.895438
cg14067775	0.00428401	0.0172287	0.804137
cg14067834	-0.00265162	0.00208059	0.205456
cg14067840	0.0208135	0.00771402	0.00818601
cg14067873	0.000670184	0.0107174	0.950264
cg14067874	0.0202911	0.0113517	0.0768865
cg14067880	0.000413733	0.0110333	0.970162
cg14068146	6.82497e-05	0.00122489	0.955677
cg14068176	0.0186312	0.0138401	0.18129
cg14068180	-0.00376794	0.00651769	0.56449
cg14068184	-0.0251063	0.0446287	0.574994
cg14068228	-0.00748925	0.011784	0.526524
cg14068301	-0.00062035	0.00483647	0.898197
cg14068309	-0.0156902	0.014848	0.293186
cg14068336	0.0025204	0.00643744	0.696245
cg14068489	-0.000816608	0.00454744	0.857849
cg14068496	0.00777204	0.00500782	0.123826
cg14068657	-0.00148722	0.00744009	0.84197
cg14068679	-0.00972803	0.00810478	0.232865
cg14068721	-0.0320373	0.0190823	0.0962939
cg14068729	0.000438563	0.00940857	0.962914
cg14068752	0.000307637	0.0106704	0.977057
cg14068771	0.00986044	0.00434205	0.025296
cg14068796	-0.00175511	0.00308686	0.57092
cg14068840	0.0139395	0.00525092	0.00923752
cg14068872	-0.00720271	0.00709525	0.312486
cg14069026	-0.000225785	0.00413826	0.956598
cg14069049	0.000437397	0.00300492	0.884561
cg14069111	-0.0124413	0.0114181	0.278505
cg14069133	-0.0419925	0.0206358	0.0445035
cg14069192	-3.05682e-05	0.00277845	0.991244
cg14069205	0.00581237	0.00848456	0.494896
cg14069210	0.00745135	0.00580342	0.202124
cg14069214	0.00457472	0.0129098	0.723815
cg14069239	-0.00320712	0.00666712	0.631542
cg14069251	-0.000153934	0.00178815	0.931571
cg14069279	0.00640852	0.00480695	0.185503
cg14069287	0.0130142	0.014613	0.375285
cg14069306	0.00543634	0.00899583	0.547001
cg14069320	0.00203209	0.00138396	0.145156
cg14069333	0.00469146	0.0159221	0.768871
cg14069347	-0.00476017	0.0106463	0.655754
cg14069412	0.0117894	0.0102978	0.255007
cg14069465	0.00442261	0.00353295	0.213556
cg14069529	-0.00561501	0.00645809	0.386681
cg14069601	-0.00358864	0.0070834	0.613532
cg14069619	0.00816726	0.0124283	0.512593
cg14069622	0.00199386	0.00642469	0.756945
cg14069673	-0.00193515	0.00865181	0.82347
cg14069683	-0.00127949	0.00591414	0.829161
cg14069684	-0.0216351	0.0122704	0.0809212
cg14069703	0.0236886	0.0238794	0.323589
cg14069709	-0.00164067	0.00760423	0.829616
cg14069726	0.00429531	0.0050754	0.399407
cg14069735	-0.0047507	0.0106523	0.656578
cg14069736	0.000336128	0.00140435	0.811325
cg14069819	0.00466815	0.0048815	0.34123
cg14069835	-0.00258729	0.00849164	0.761238
cg14069921	0.0121387	0.0140671	0.39025
cg14069928	0.0095747	0.0176089	0.58783
cg14069935	0.00169679	0.008128	0.835061
cg14069965	0.00964262	0.00728194	0.188461
cg14070021	-0.019389	0.0148816	0.195606
cg14070039	0.00322758	0.0161908	0.842397
cg14070043	-0.0182059	0.0166302	0.276256
cg14070108	-0.00842524	0.011167	0.452335
cg14070162	-0.00727486	0.0101823	0.476606
cg14070203	0.00626233	0.00673829	0.354938
cg14070204	0.00154706	0.00538218	0.77437
cg14070275	-0.00452156	0.00981842	0.646144
cg14070281	-0.0035651	0.00265985	0.183173
cg14070323	0.00343139	0.00455106	0.452636
cg14070425	0.00895051	0.00645118	0.168397
cg14070503	0.00410342	0.00902004	0.650151
cg14070513	0.00263599	0.00469944	0.57611
cg14070534	-0.0137902	0.00871363	0.116669
cg14070549	-0.000707042	0.00536935	0.895501
cg14070577	0.00664453	0.00677151	0.328839
cg14070647	0.000653815	0.00252966	0.796583
cg14070745	0.000461061	0.0101246	0.963769
cg14070755	0.0230331	0.00910529	0.0129795
cg14070775	-0.0109139	0.00516702	0.0371586
cg14070815	-0.000472696	0.00212447	0.824378
cg14070821	-0.00648229	0.00694182	0.352655
cg14070835	0.0138394	0.0157005	0.380183
cg14070867	0.0097728	0.00619614	0.117899
cg14071014	0.0037458	0.00683748	0.585026
cg14071023	0.0250983	0.0178297	0.162332
cg14071112	-0.00153676	0.00362744	0.672732
cg14071137	-0.00231002	0.00341817	0.500723
cg14071171	0.000814523	0.00553137	0.883227
cg14071179	-0.00304649	0.00520283	0.5595
cg14071186	-0.0207146	0.0185097	0.265769
cg14071202	0.00846769	0.0136326	0.535925
cg14071249	-0.00449595	0.00680811	0.510528
cg14071298	-0.000187374	0.0176393	0.991546
cg14071307	-0.00031087	0.00442567	0.944141
cg14071324	-0.000916019	0.00659133	0.889751
cg14071396	0.00252734	0.00553461	0.648918
cg14071419	0.00163742	0.00712305	0.818658
cg14071496	-0.000305257	0.00126212	0.809384
cg14071503	0.000104873	0.00380799	0.978084
cg14071524	0.00314134	0.011815	0.790882
cg14071548	0.00687557	0.0111476	0.538785
cg14071579	-0.017194	0.0182883	0.349398
cg14071588	0.000662406	0.00941396	0.944044
cg14071599	0.0060392	0.00997202	0.546143
cg14071612	-0.00643049	0.00912433	0.482596
cg14071640	0.00570036	0.00481533	0.239301
cg14071650	0.00999726	0.0131778	0.449849
cg14071758	0.00131159	0.00486152	0.787878
cg14071762	-0.00169295	0.00170444	0.322983
cg14071799	0.0148447	0.0189429	0.435093
cg14071853	-0.00780467	0.00839108	0.354551
cg14071867	-0.000391251	0.00440183	0.929352
cg14071869	-0.00207437	0.0103394	0.841398
cg14071922	-0.000448401	0.000939373	0.634161
cg14071925	-0.0121768	0.00994096	0.223486
cg14072016	0.0175911	0.022712	0.440446
cg14072025	0.00468521	0.00787004	0.552973
cg14072027	-0.00725508	0.0113293	0.523391
cg14072046	0.00486643	0.00922106	0.59884
cg14072060	0.00145644	0.00394438	0.712726
cg14072063	0.0184116	0.0115281	0.113396
cg14072069	-0.00206384	0.00698132	0.768131
cg14072120	-0.0112977	0.00847391	0.185483
cg14072126	0.00121778	0.00318362	0.702892
cg14072140	0.00533291	0.0141458	0.706975
cg14072163	0.00393414	0.00319185	0.22063
cg14072219	0.00671138	0.00561343	0.234683
cg14072410	-0.00977903	0.00595891	0.103923
cg14072418	0.00073333	0.00189843	0.700108
cg14072525	0.00484027	0.00359944	0.181755
cg14072564	0.0319869	0.0152386	0.0383292
cg14072587	-0.0169769	0.0134129	0.208554
cg14072663	0.0457709	0.0141782	0.00168496
cg14072807	-0.000935155	0.00492097	0.849667
cg14072845	0.00211294	0.00501697	0.674544
cg14072851	0.00535432	0.0047045	0.257787
cg14072889	0.00198642	0.00256927	0.44126
cg14072903	0.000469405	0.0019081	0.806182
cg14072930	-0.00305819	0.00445294	0.493811
cg14072964	0.017735	0.0204613	0.388148
cg14072989	0.00441884	0.00461386	0.340508
cg14073010	-0.00305531	0.00250534	0.225516
cg14073033	-0.0016142	0.0039833	0.686165
cg14073046	0.00202519	0.00683272	0.767542
cg14073057	0.000685551	0.00189973	0.71896
cg14073058	-0.00292971	0.00146357	0.0480195
cg14073063	-0.00275959	0.00202296	0.175587
cg14073115	-0.00327567	0.00496682	0.511085
cg14073117	0.00180028	0.00200861	0.372255
cg14073290	-0.00256007	0.01317	0.846268
cg14073390	0.00645066	0.00498196	0.19837
cg14073396	0.0100402	0.0130321	0.442868
cg14073423	-0.0152675	0.0177783	0.392522
cg14073497	0.0206029	0.0107129	0.0573005
cg14073535	0.0198596	0.0196002	0.313395
cg14073541	-0.00317603	0.00865867	0.714541
cg14073571	-0.00703528	0.0102571	0.494368
cg14073590	3.37633e-06	0.00375235	0.999284
cg14073650	0.00503896	0.00906529	0.579553
cg14073706	-0.018493	0.00823799	0.0269812
cg14073716	0.00207054	0.00754913	0.784439
cg14073722	-0.00352742	0.00399888	0.379837
cg14073746	-0.00102538	0.00350304	0.770349
cg14073818	-0.0112619	0.0074597	0.134273
cg14073839	-0.0240892	0.0219425	0.274913
cg14073847	0.00561916	0.00526907	0.288791
cg14073856	-0.000252169	0.00536498	0.962605
cg14073862	-0.00119342	0.00671795	0.85936
cg14073922	-0.00169585	0.00247849	0.495415
cg14073924	0.0060544	0.0137586	0.660854
cg14073946	-0.00854829	0.0150192	0.570525
cg14073967	-0.00103303	0.0114119	0.928053
cg14073986	0.00703889	0.0105073	0.504461
cg14074007	0.00617463	0.00400429	0.126231
cg14074042	-3.27706e-06	0.00171579	0.99848
cg14074052	0.00258881	0.0035583	0.468594
cg14074101	0.0100837	0.0178443	0.573276
cg14074117	-0.011758	0.0106167	0.270734
cg14074118	-0.00310663	0.00969992	0.749429
cg14074174	-0.00299834	0.00604197	0.620806
cg14074180	-0.00669654	0.00522103	0.202594
cg14074184	0.00131411	0.0171479	0.939068
cg14074241	0.0104637	0.0121467	0.391054
cg14074251	0.0204276	0.0212655	0.339072
cg14074284	-0.000415753	0.0132388	0.97501
cg14074285	-0.00177348	0.00436411	0.685333
cg14074305	-0.00587993	0.0142718	0.681224
cg14074328	-0.00675691	0.0046723	0.151259
cg14074333	-0.00191854	0.00470372	0.684236
cg14074351	0.00244338	0.00301112	0.419033
cg14074366	0.0173871	0.0249624	0.487711
cg14074387	-0.00855976	0.00757578	0.261228
cg14074389	0.00236554	0.00532575	0.657879
cg14074428	-0.000585249	0.00489371	0.905046
cg14074431	-0.00221513	0.00142735	0.12384
cg14074432	-0.0002532	0.00822053	0.97549
cg14074440	-0.00664587	0.0112403	0.555686
cg14074443	0.00192789	0.00303352	0.526534
cg14074476	0.00508244	0.00518666	0.329497
cg14074486	-0.0107126	0.0101457	0.29357
cg14074522	-0.000589639	0.00508156	0.907857
cg14074534	-0.00938613	0.0149528	0.531619
cg14074539	-0.00249831	0.00742914	0.73736
cg14074562	-0.0133365	0.0154282	0.389424
cg14074573	0.00998256	0.0146609	0.497511
cg14074581	-0.0122491	0.00754399	0.107591
cg14074626	-0.00598174	0.018872	0.751932
cg14074641	0.00713066	0.00629643	0.260135
cg14074652	0.000748588	0.00839103	0.929091
cg14074704	-0.0150965	0.0117187	0.200637
cg14074710	0.00306936	0.0110058	0.780908
cg14074715	-0.000518962	0.00155642	0.739506
cg14074881	0.00180119	0.0027413	0.512654
cg14074896	5.00608e-05	0.00425206	0.99063
cg14074907	-0.018811	0.0224159	0.403369
cg14074944	0.00386838	0.00545985	0.480275
cg14074945	-0.0024609	0.00450979	0.586502
cg14074970	-0.0137301	0.00842165	0.106177
cg14075048	0.0282677	0.0299222	0.347085
cg14075133	0.00749525	0.00674273	0.268974
cg14075156	0.00491215	0.00995766	0.62288
cg14075167	0.00828124	0.011603	0.477065
cg14075203	-0.0170029	0.0133782	0.206697
cg14075211	0.00255186	0.00223826	0.256964
cg14075214	0.00214811	0.00457155	0.639459
cg14075217	0.00308145	0.0123598	0.803631
cg14075254	-0.0203352	0.0141169	0.152852
cg14075356	-0.00438694	0.00932008	0.638882
cg14075393	0.0288427	0.0294084	0.329076
cg14075413	0.0049514	0.0077794	0.52592
cg14075424	0.0011834	0.00766744	0.877652
cg14075444	0.00403248	0.00431015	0.351745
cg14075484	0.00775155	0.00553209	0.16425
cg14075496	-0.0015566	0.00145556	0.287457
cg14075579	0.00122201	0.00486781	0.802298
cg14075587	0.0189916	0.0216841	0.38322
cg14075595	0.0156576	0.0234571	0.505992
cg14075624	0.000879179	0.00140538	0.533015
cg14075645	0.000839478	0.00132523	0.52788
cg14075731	-0.0146845	0.0157235	0.352594
cg14075742	0.00711631	0.00585279	0.226892
cg14075772	-0.00285133	0.00484031	0.557136
cg14075848	-0.00431021	0.00563626	0.446234
cg14075881	-0.0104791	0.0165208	0.527336
cg14075934	0.00218844	0.0065102	0.737458
cg14075951	0.00355771	0.00466181	0.447164
cg14076011	-0.0144895	0.0110723	0.193662
cg14076024	0.00342782	0.00495482	0.490656
cg14076050	0.0175179	0.0181134	0.335813
cg14076056	-0.00332183	0.00480406	0.490877
cg14076124	-0.00880496	0.0100567	0.383383
cg14076161	0.0195749	0.00969283	0.0461088
cg14076183	-0.00144374	0.0132477	0.913436
cg14076195	-0.0219319	0.0132183	0.100207
cg14076239	0.0025759	0.0135352	0.849452
cg14076258	-0.0275054	0.0154732	0.078507
cg14076294	0.00658418	0.0122647	0.592572
cg14076329	0.00087704	0.00921123	0.924335
cg14076360	-0.000254356	0.00296637	0.931839
cg14076390	0.00902088	0.0110527	0.416343
cg14076394	0.00247707	0.00300605	0.411883
cg14076411	-0.000890558	0.00160927	0.58123
cg14076417	0.0215805	0.0152963	0.161398
cg14076419	0.0019835	0.00670232	0.767888
cg14076451	-0.019031	0.0122521	0.123514
cg14076496	2.47748e-05	0.00118536	0.983367
cg14076497	0.00385222	0.0125277	0.759105
cg14076524	0.00886208	0.00425041	0.0396171
cg14076594	0.00385696	0.0230512	0.867455
cg14076629	-0.00180631	0.00505491	0.721592
cg14076719	-0.00323737	0.00879845	0.71369
cg14076729	0.00305006	0.00878591	0.729206
cg14076806	-0.00401406	0.010206	0.694934
cg14076827	-0.00628228	0.0076366	0.412662
cg14076854	-0.00664842	0.00445418	0.138683
cg14076860	-0.00238792	0.007304	0.744402
cg14076923	-0.00392635	0.0050901	0.442306
cg14076950	0.00604902	0.00580984	0.300308
cg14076963	-0.00378794	0.00609291	0.535556
cg14076977	-0.0145811	0.0138755	0.29586
cg14077073	-0.0163667	0.015586	0.296208
cg14077078	0.00319369	0.00879822	0.717376
cg14077104	0.000398622	0.00613957	0.948362
cg14077106	-0.00156585	0.00188667	0.40854
cg14077144	0.00597325	0.00390276	0.129046
cg14077219	-0.0127551	0.0055285	0.0231077
cg14077232	-0.00659143	0.00623696	0.293134
cg14077246	0.00322963	0.00410886	0.433717
cg14077270	-0.00962396	0.0270969	0.723212
cg14077362	-0.00481176	0.0105154	0.648239
cg14077369	0.00490646	0.014049	0.727645
cg14077467	0.000442104	0.00354387	0.900971
cg14077655	-0.00651079	0.00723171	0.370118
cg14077659	-0.00403989	0.00760095	0.596252
cg14077716	0.00205052	0.00475623	0.667307
cg14077832	0.000866901	0.00533706	0.871295
cg14077847	-0.00230037	0.00202285	0.258177
cg14077898	0.0271979	0.0150101	0.0729916
cg14077913	-0.0121028	0.0148028	0.415529
cg14077923	0.000827431	0.00276232	0.765148
cg14077965	0.000269425	0.00198407	0.892257
cg14077967	-0.0233795	0.017581	0.186606
cg14077990	9.74561e-05	0.00309294	0.974926
cg14078030	0.0078228	0.0156334	0.617899
cg14078059	-0.00033803	0.00230588	0.883747
cg14078070	-0.0079927	0.00476341	0.0964821
cg14078076	-0.00837151	0.005364	0.121757
cg14078088	0.0150356	0.00883708	0.0919717
cg14078100	0.00550429	0.0117117	0.63939
cg14078108	0.00402273	0.00709577	0.57204
cg14078118	0.000357556	0.00362305	0.921583
cg14078162	0.00723443	0.00939853	0.443268
cg14078231	-0.000768329	0.00376342	0.838646
cg14078235	-0.00607765	0.00377366	0.110431
cg14078244	-0.00876901	0.00868063	0.314847
cg14078280	0.00456941	0.0056544	0.420942
cg14078306	-0.0143981	0.0158492	0.36583
cg14078309	-0.00167321	0.00229294	0.467267
cg14078322	-0.000780418	0.00246002	0.751723
cg14078335	0.00881312	0.0265984	0.741081
cg14078377	0.00172089	0.00419009	0.682168
cg14078385	-0.00813119	0.012111	0.503522
cg14078435	-0.00275828	0.0035791	0.442724
cg14078518	0.00363055	0.006141	0.555721
cg14078527	0.00412192	0.00599539	0.49335
cg14078579	-0.00299094	0.0137414	0.828138
cg14078587	-0.0219327	0.0192542	0.257378
cg14078588	0.0126532	0.00735806	0.0885925
cg14078607	0.0242827	0.0169664	0.155485
cg14078613	0.0107927	0.0065573	0.102923
cg14078615	0.00107459	0.00377011	0.776212
cg14078639	-0.00486806	0.00891494	0.586243
cg14078662	0.00430979	0.00602966	0.47642
cg14078678	-0.00327441	0.00624976	0.60149
cg14078687	0.0109337	0.00741218	0.143329
cg14078714	0.0154406	0.0160679	0.338888
cg14078730	-0.00659086	0.00999059	0.510959
cg14078895	0.000379809	0.00662078	0.954368
cg14078897	0.00249586	0.00526929	0.636774
cg14078913	0.00332739	0.00457333	0.46858
cg14079000	0.00124818	0.00131576	0.345093
cg14079018	0.0146108	0.00882313	0.100863
cg14079020	-0.00380044	0.00530777	0.475652
cg14079047	-0.000575729	0.00845062	0.945819
cg14079131	0.00235263	0.00389193	0.546888
cg14079163	0.00768657	0.00896311	0.393176
cg14079189	-0.00632902	0.0277788	0.820239
cg14079239	0.00124537	0.00340733	0.715512
cg14079243	0.00561282	0.0119884	0.64067
cg14079254	0.00398835	0.00564891	0.481805
cg14079308	0.00154926	0.00747915	0.836319
cg14079333	0.00183183	0.00763894	0.810975
cg14079359	0.00877141	0.00893605	0.328678
cg14079365	0.0100691	0.0191479	0.600149
cg14079414	-0.00102673	0.00147108	0.486832
cg14079445	0.00301628	0.00424278	0.478788
cg14079463	-0.0424091	0.0231325	0.0697309
cg14079473	-0.000215665	0.00589975	0.970913
cg14079545	-0.0157065	0.00991912	0.116474
cg14079578	-0.00584914	0.00298813	0.0530814
cg14079645	0.0160341	0.0144475	0.269738
cg14079656	0.0122516	0.0156353	0.435134
cg14079660	0.00635754	0.0168365	0.706524
cg14079670	0.000338578	0.00492367	0.945314
cg14079702	-0.00611326	0.00392731	0.122724
cg14079705	-0.00766239	0.00515754	0.140513
cg14079719	-0.0106788	0.0154509	0.491074
cg14079748	-0.00977674	0.0126688	0.4421
cg14079760	0.000870476	0.00661684	0.895601
cg14079772	0.00305583	0.00363067	0.40198
cg14079785	0.0146588	0.0110035	0.185825
cg14079845	0.00273128	0.00787453	0.729432
cg14079867	0.00577149	0.0052379	0.273163
cg14079893	-0.00224949	0.00190534	0.240553
cg14080001	-0.000912124	0.00264579	0.73101
cg14080033	-0.0035375	0.00688577	0.608566
cg14080048	-0.00264085	0.0150522	0.861083
cg14080050	-0.0214152	0.0182402	0.243157
cg14080071	0.00320177	0.00560189	0.568909
cg14080075	-0.000230173	0.0027405	0.933233
cg14080081	-0.0080504	0.0110677	0.468692
cg14080093	3.88826e-05	0.00453282	0.993173
cg14080094	-0.00229094	0.00890262	0.79745
cg14080129	-0.000425264	0.00424712	0.920442
cg14080155	-0.00366166	0.00360589	0.312334
cg14080168	-0.0121544	0.0153015	0.428885
cg14080227	-0.0261428	0.0145967	0.0763171
cg14080254	-0.00203809	0.00432807	0.638737
cg14080271	0.0021297	0.00562983	0.706018
cg14080297	0.010806	0.00643212	0.0960783
cg14080371	-0.00263156	0.00499592	0.599539
cg14080396	-0.00293167	0.00363478	0.421834
cg14080434	-0.00213732	0.00492684	0.665359
cg14080442	-0.000653728	0.0011847	0.582309
cg14080448	0.018104	0.0105055	0.0879273
cg14080457	0.0186613	0.0112948	0.101631
cg14080475	-0.00255043	0.0050195	0.612499
cg14080480	-0.00496435	0.00904003	0.584126
cg14080482	-0.0241842	0.0156711	0.125931
cg14080511	0.0199753	0.0248166	0.422778
cg14080518	0.00204963	0.0054323	0.706747
cg14080542	-0.0017965	0.00143342	0.21302
cg14080566	0.0101771	0.00855575	0.237058
cg14080592	-0.00705287	0.0134667	0.601629
cg14080610	0.00376495	0.00964574	0.697128
cg14080669	-0.00223875	0.00586605	0.703535
cg14080696	0.0121626	0.00568279	0.0347663
cg14080741	-0.000572607	0.00701123	0.935072
cg14080745	-0.00541709	0.00369853	0.14615
cg14080798	0.0423174	0.0291037	0.149072
cg14080851	-1.27006e-05	0.00578588	0.998253
cg14080858	0.00431727	0.00614306	0.48382
cg14080881	-0.00561211	0.00504854	0.268962
cg14080888	0.00346241	0.0136542	0.800342
cg14080925	-0.00672362	0.00898484	0.456018
cg14080967	-0.00211781	0.00605504	0.727254
cg14080982	0.0322721	0.0155019	0.0399125
cg14080998	0.00282266	0.00136371	0.0410455
cg14081015	0.00188926	0.00147556	0.203377
cg14081075	-0.0147446	0.00981455	0.136166
cg14081093	0.00247733	0.00862475	0.774527
cg14081103	0.0104414	0.00970432	0.284535
cg14081147	0.00598582	0.0138206	0.665868
cg14081148	-0.00220659	0.0167365	0.895374
cg14081218	-0.005915	0.00346086	0.0905317
cg14081226	0.0062952	0.00721268	0.384865
cg14081257	-0.000661113	0.00801188	0.934401
cg14081259	0.00227721	0.00455071	0.617887
cg14081262	-0.00423943	0.0155941	0.786289
cg14081264	0.00543799	0.00820883	0.509203
cg14081270	-0.0438084	0.0227651	0.0571508
cg14081292	0.0043161	0.0039757	0.280258
cg14081456	-0.0179984	0.0190394	0.346774
cg14081461	0.00560285	0.0041089	0.17576
cg14081474	-0.00204067	0.00152725	0.184526
cg14081558	0.00731128	0.00679814	0.284747
cg14081591	0.00198195	0.00388725	0.611273
cg14081599	-0.000817371	0.00244291	0.738635
cg14081634	0.0139072	0.00701223	0.0500779
cg14081667	0.013377	0.0130133	0.306454
cg14081682	-0.00451182	0.00699831	0.520597
cg14081694	-0.00149894	0.00716693	0.834759
cg14081737	-0.00587402	0.0108147	0.588234
cg14081744	-0.00496513	0.00653914	0.449463
cg14081755	-0.0122487	0.011146	0.274438
cg14081855	0.00766112	0.00773731	0.324489
cg14081859	-0.00100246	0.00133029	0.452882
cg14081861	-0.00252204	0.00521596	0.62978
cg14081884	-0.0104656	0.00447354	0.0213004
cg14081906	0.00202966	0.00338066	0.549617
cg14081933	0.0111819	0.00367232	0.00297516
cg14081995	0.00834071	0.00428327	0.0543062
cg14082050	0.000123365	0.0122219	0.991967
cg14082061	-0.0347003	0.0161599	0.0341854
cg14082075	0.00264063	0.00748582	0.725017
cg14082097	0.00291567	0.0116171	0.802344
cg14082114	-0.00787512	0.0100847	0.436709
cg14082123	0.00214015	0.00513982	0.67802
cg14082127	0.000935409	0.00531291	0.8606
cg14082134	0.00706772	0.0121862	0.563235
cg14082192	0.0135945	0.0191952	0.480452
cg14082241	0.00010872	0.00282252	0.969351
cg14082278	-0.00934627	0.0182336	0.609373
cg14082387	-0.000569517	0.00146781	0.698837
cg14082398	0.0026181	0.0023726	0.27247
cg14082413	-0.00192852	0.00100475	0.057785
cg14082422	-0.00237089	0.00813586	0.77134
cg14082441	-0.00562564	0.00666418	0.400595
cg14082530	0.0222024	0.0251692	0.379826
cg14082582	0.0024591	0.00561978	0.662635
cg14082599	-0.00338939	0.00796591	0.671396
cg14082645	0.00649919	0.0105782	0.540349
cg14082656	0.00105851	0.00413196	0.798342
cg14082660	0.000786012	0.00516023	0.879241
cg14082694	-0.0059241	0.0100779	0.557973
cg14082737	0.00178297	0.00236867	0.45338
cg14082739	0.0069815	0.0130434	0.593665
cg14082763	-0.00102407	0.00582651	0.860837
cg14082796	0.0168005	0.0106283	0.117095
cg14082855	0.0029752	0.00431828	0.492432
cg14082874	0.0046754	0.00621999	0.454013
cg14082893	-0.0353702	0.014763	0.0184408
cg14082919	0.00317913	0.00454019	0.485416
cg14082931	-0.00285826	0.0129399	0.82563
cg14082938	0.00241486	0.0041393	0.560939
cg14082959	0.00585699	0.00973251	0.548672
cg14082963	0.00167054	0.00137652	0.227759
cg14083015	-0.0534782	0.0225123	0.0194307
cg14083040	-0.00258214	0.0145827	0.859813
cg14083058	0.00945738	0.0086738	0.278184
cg14083111	0.000294135	0.00154717	0.849607
cg14083117	0.000678558	0.00146933	0.645218
cg14083123	0.00868187	0.0159255	0.58686
cg14083146	-0.0123544	0.010064	0.222485
cg14083285	0.00859981	0.00688113	0.214302
cg14083315	0.00787812	0.0310869	0.800462
cg14083356	0.00269448	0.00537631	0.617348
cg14083375	0.00212363	0.00352452	0.548185
cg14083376	-0.00181103	0.00188141	0.338076
cg14083397	-0.000444438	0.00123544	0.7198
cg14083403	0.00334996	0.0029117	0.252676
cg14083421	0.00393853	0.00496796	0.429779
cg14083502	0.0206899	0.0124384	0.0993653
cg14083525	0.00792724	0.00692935	0.255351
cg14083554	0.00184601	0.00428314	0.667401
cg14083558	-0.00364025	0.0111529	0.744807
cg14083593	0.00944135	0.0140221	0.502296
cg14083603	-0.00131372	0.00197697	0.507891
cg14083620	-0.0207392	0.00879196	0.0202739
cg14083651	0.00451047	0.00488949	0.358497
cg14083664	0.0102787	0.00810129	0.207465
cg14083707	0.0145869	0.0132893	0.274995
cg14083720	0.000630384	0.0112567	0.955453
cg14083786	0.00720229	0.00549887	0.193272
cg14083810	0.00801052	0.00645087	0.217225
cg14083853	0.00834374	0.00921767	0.367541
cg14083882	0.00397035	0.00885821	0.65497
cg14083890	-0.000285544	0.00540014	0.957935
cg14083925	-0.0146018	0.0113489	0.201193
cg14084022	0.00256578	0.00463779	0.581338
cg14084056	-0.000528081	0.00184444	0.775233
cg14084100	-0.00410442	0.00745259	0.583042
cg14084144	-0.000986103	0.00210078	0.639807
cg14084176	0.00446744	0.00482139	0.356371
cg14084207	0.00397708	0.00822233	0.629661
cg14084211	0.00114737	0.00270636	0.672511
cg14084272	-0.0079205	0.0070124	0.26139
cg14084312	0.00211421	0.0028867	0.465639
cg14084347	-0.00464115	0.00845676	0.584359
cg14084387	-0.00442622	0.00406221	0.278505
cg14084424	5.45672e-05	0.00174132	0.975063
cg14084429	0.0020221	0.00426032	0.636082
cg14084448	-0.00400351	0.00847695	0.637755
cg14084456	-0.00282406	0.0036924	0.446175
cg14084609	-0.00250852	0.00483381	0.604941
cg14084623	0.0132652	0.00968126	0.173694
cg14084648	-0.00475862	0.00682082	0.487008
cg14084689	-0.011458	0.0122646	0.352434
cg14084692	-2.77453e-05	0.00396275	0.994428
cg14084740	-0.00485812	0.0109621	0.658597
cg14084826	0.00608827	0.00579437	0.295919
cg14084857	7.26737e-05	0.00152503	0.962087
cg14084888	0.00164308	0.00522361	0.75376
cg14084896	-0.00653339	0.0100095	0.515437
cg14084907	-0.0094939	0.0145523	0.515642
cg14085012	0.000411149	0.00791935	0.958698
cg14085017	0.00147294	0.00440568	0.738833
cg14085060	-0.0109331	0.00671776	0.106779
cg14085080	-0.0185165	0.0175424	0.293728
cg14085095	-0.00902791	0.0128327	0.483374
cg14085166	-0.00039064	0.00148613	0.793202
cg14085189	0.00103063	0.00513005	0.841185
cg14085203	-0.00086492	0.00243508	0.723194
cg14085247	-6.67963e-05	0.00479671	0.988917
cg14085262	0.00649511	0.0121538	0.594245
cg14085295	-0.00161579	0.0115005	0.88855
cg14085313	0.0018064	0.0109462	0.869258
cg14085328	-0.00134616	0.00128903	0.298853
cg14085358	-0.00215646	0.00690467	0.755448
cg14085389	-0.0240981	0.0213899	0.262603
cg14085430	0.0118639	0.0103717	0.255405
cg14085446	-0.00688893	0.0125844	0.58531
cg14085477	0.00514607	0.0076161	0.500801
cg14085484	-0.00304461	0.00567477	0.592793
cg14085495	0.0178753	0.0148131	0.230385
cg14085500	0.000376466	0.0112289	0.973322
cg14085523	-0.0118351	0.0173737	0.497315
cg14085543	-0.0180753	0.0101584	0.0782204
cg14085593	0.00481041	0.00632879	0.448993
cg14085606	0.00122774	0.00488106	0.801919
cg14085715	-0.0111801	0.0220901	0.61389
cg14085757	0.00217129	0.005484	0.692998
cg14085797	0.0081051	0.0134211	0.547274
cg14085805	3.09154e-05	0.00173185	0.985793
cg14085840	-0.00325774	0.00333011	0.330302
cg14085866	-0.00435204	0.00461088	0.347514
cg14085937	0.00484622	0.0109912	0.660224
cg14085952	-0.00520668	0.0205413	0.800422
cg14086013	0.0200054	0.0095627	0.0389694
cg14086033	-0.0030772	0.00150121	0.0430004
cg14086045	-0.00182721	0.00256681	0.478209
cg14086078	-0.0103669	0.00812775	0.20509
cg14086103	0.00350179	0.00364699	0.339277
cg14086122	-0.0123566	0.00732466	0.0947227
cg14086160	-0.00199641	0.00286932	0.488182
cg14086205	-0.00476261	0.0113999	0.677005
cg14086271	0.00348288	0.00727748	0.633279
cg14086308	0.0019481	0.00763218	0.799056
cg14086357	0.0100113	0.0219665	0.649557
cg14086364	0.00345995	0.0132057	0.793858
cg14086373	-0.00147631	0.00388867	0.705015
cg14086396	0.0118821	0.00987971	0.231941
cg14086493	0.00306096	0.00400771	0.446804
cg14086509	0.00086804	0.00188289	0.645789
cg14086599	0.00928995	0.0229321	0.686264
cg14086642	-9.85365e-05	0.00105233	0.925585
cg14086647	-0.00328451	0.00274456	0.23424
cg14086659	-0.000928623	0.00175867	0.598652
cg14086681	-0.00244721	0.00547121	0.655634
cg14086689	0.000507977	0.00462742	0.912807
cg14086691	0.0163717	0.0157226	0.300254
cg14086692	-0.0174002	0.0168759	0.304995
cg14086746	0.00385847	0.00400116	0.337202
cg14086753	-0.000696823	0.00456836	0.879074
cg14086791	-1.4607e-05	0.00216153	0.994622
cg14086822	-0.0133067	0.0104677	0.206601
cg14086826	0.00455567	0.00462176	0.326659
cg14086828	0.00787237	0.0116265	0.499901
cg14086880	0.00631348	0.0039319	0.111491
cg14086900	-0.00195502	0.00344951	0.572153
cg14086908	-0.00125004	0.00565227	0.825422
cg14086922	0.0139903	0.0117211	0.235459
cg14086927	0.0119857	0.00786253	0.130564
cg14086933	-0.00861135	0.0103149	0.405793
cg14086952	-0.00538779	0.0035093	0.127871
cg14087004	-0.00242857	0.00158598	0.128858
cg14087045	-0.000107829	0.0110174	0.992211
cg14087051	0.00229047	0.00193065	0.238287
cg14087061	-0.002778	0.00436145	0.525617
cg14087083	-0.00356934	0.0072215	0.622202
cg14087129	-0.00932282	0.0149338	0.533868
cg14087168	0.000863671	0.00567968	0.879443
cg14087180	-0.00103104	0.00297694	0.729812
cg14087181	0.00154377	0.00777707	0.843055
cg14087199	-0.00903704	0.00990908	0.363964
cg14087209	0.00541544	0.0144298	0.708235
cg14087213	-0.0131653	0.0059484	0.0291535
cg14087308	-0.00094848	0.00415192	0.819768
cg14087309	0.00551106	0.00975989	0.573567
cg14087319	-0.0043234	0.00574324	0.45335
cg14087341	0.000735561	0.00351381	0.834613
cg14087351	0.00169934	0.00338392	0.616645
cg14087401	0.000330489	0.00624617	0.957909
cg14087413	-0.0209369	0.0133833	0.120882
cg14087416	-0.00516055	0.00455635	0.260088
cg14087457	0.0107916	0.00682121	0.116792
cg14087510	0.0356165	0.0232279	0.128348
cg14087513	-0.00389238	0.0107547	0.718173
cg14087524	-0.0224347	0.0187524	0.234382
cg14087536	0.0145809	0.0162628	0.372095
cg14087574	0.0100655	0.0131797	0.446837
cg14087644	-0.00581808	0.0122503	0.635869
cg14087697	-0.00115454	0.00582921	0.843399
cg14087706	-0.0029087	0.00776487	0.708753
cg14087715	0.008574	0.0166255	0.607192
cg14087796	0.0181799	0.0227489	0.426094
cg14087804	-0.00247218	0.00483408	0.610194
cg14087806	-0.00308996	0.00255667	0.229671
cg14087856	0.00188527	0.0042809	0.660604
cg14087880	-0.00114417	0.00827584	0.890317
cg14087886	0.00166656	0.00422129	0.693833
cg14088052	-0.000165234	0.00197657	0.933544
cg14088090	0.00251658	0.00491251	0.609584
cg14088119	-0.000351735	0.00452531	0.938201
cg14088142	-0.0153119	0.00886894	0.0873513
cg14088161	0.0134828	0.00813267	0.100481
cg14088181	0.00394536	0.00464719	0.397921
cg14088196	-0.00517466	0.0164247	0.753378
cg14088275	0.00421478	0.00863364	0.62649
cg14088282	-0.0296456	0.0161033	0.0685915
cg14088286	0.0145421	0.0107387	0.178735
cg14088313	0.0211497	0.00867649	0.0165513
cg14088325	0.00234227	0.0105034	0.823989
cg14088354	-0.00287478	0.00447307	0.521898
cg14088357	0.00697906	0.0076354	0.362894
cg14088463	2.57675e-05	0.0090026	0.997722
cg14088478	-0.00317359	0.00272784	0.247433
cg14088532	-0.0206848	0.0128315	0.110107
cg14088536	0.00952978	0.00616559	0.12535
cg14088564	-0.0067083	0.016246	0.680549
cg14088574	-0.0033687	0.00374005	0.369907
cg14088584	-0.000608471	0.00747478	0.935284
cg14088589	0.00324796	0.0012725	0.0122098
cg14088628	-0.0123554	0.0102046	0.228839
cg14088669	0.00284662	0.00388085	0.464968
cg14088671	0.00194323	0.0061891	0.754193
cg14088693	-0.00744369	0.00430991	0.0872356
cg14088784	0.00375646	0.00872309	0.667661
cg14088811	-0.00631107	0.0170161	0.711505
cg14088821	0.0102046	0.0220226	0.644107
cg14088902	0.00152936	0.00245796	0.535222
cg14088957	-0.00216857	0.00379792	0.569288
cg14088961	-0.00931637	0.014369	0.518234
cg14088970	-0.0194228	0.0120533	0.110242
cg14089007	-0.00938924	0.00671167	0.164924
cg14089032	0.00245708	0.0056812	0.666314
cg14089045	0.0092805	0.0258957	0.720814
cg14089063	0.00106573	0.0044387	0.810744
cg14089067	0.0208591	0.0218749	0.342605
cg14089103	-0.00711951	0.0301827	0.814008
cg14089110	-0.0179079	0.0176744	0.313405
cg14089142	-0.00191515	0.00462044	0.679399
cg14089267	0.00109764	0.0221337	0.960547
cg14089287	-0.00136685	0.0075991	0.857618
cg14089384	-0.0031876	0.00497277	0.522982
cg14089418	-0.00153031	0.00786513	0.846126
cg14089425	0.00312123	0.00774543	0.687825
cg14089436	-0.000383974	0.00897851	0.965973
cg14089503	0.00292553	0.0118579	0.805634
cg14089516	-0.0113454	0.0114177	0.322783
cg14089526	-0.000836762	0.00921097	0.927798
cg14089562	0.00370112	0.00841494	0.661011
cg14089593	0.0342922	0.0235319	0.148178
cg14089603	-0.000331424	0.00594481	0.955652
cg14089636	0.00105466	0.00665582	0.874416
cg14089650	-0.015678	0.0100643	0.122442
cg14089677	-0.00237515	0.00716592	0.740997
cg14089692	0.00185056	0.00494605	0.709086
cg14089714	-0.000586697	0.00624429	0.925331
cg14089728	0.00017391	0.00110137	0.874851
cg14089773	0.00461796	0.00332381	0.16781
cg14089787	0.0131106	0.0195459	0.50392
cg14089820	0.00213031	0.00408489	0.603165
cg14089881	0.0149478	0.0198388	0.452941
cg14089943	-0.000939589	0.00644184	0.884328
cg14089945	-0.00629388	0.00574701	0.276079
cg14089982	0.000692872	0.0061054	0.909873
cg14089984	0.00249404	0.00352365	0.480715
cg14090004	0.000955929	0.00876255	0.913348
cg14090044	-0.00278778	0.0100505	0.782062
cg14090114	0.00501964	0.00476576	0.294756
cg14090142	-0.0140522	0.00915854	0.128108
cg14090148	0.000182986	0.00533514	0.972708
cg14090149	-0.00912076	0.00653271	0.165756
cg14090154	0.00762316	0.0149902	0.612193
cg14090201	0.00279902	0.0104471	0.789311
cg14090208	0.0114352	0.0203595	0.575603
cg14090219	-0.00326652	0.00404618	0.421405
cg14090292	-0.00165253	0.00599765	0.783477
cg14090374	-0.000378364	0.00299948	0.899872
cg14090389	-0.0135748	0.00607399	0.027649
cg14090400	0.00808931	0.00661867	0.224507
cg14090409	0.00358675	0.00600974	0.551975
cg14090487	-0.000905098	0.00221002	0.683017
cg14090510	0.000472578	0.00172461	0.784635
cg14090520	-0.00845188	0.0126342	0.505058
cg14090535	0.00468313	0.00843639	0.580059
cg14090556	0.000671781	0.0073789	0.927642
cg14090570	-0.00325699	0.00532807	0.542396
cg14090647	0.0015679	0.00843517	0.852918
cg14090822	-0.0029951	0.00430906	0.488624
cg14090880	0.00310111	0.00424382	0.46665
cg14090916	0.00102647	0.00548451	0.851916
cg14090920	0.0120149	0.0197345	0.544019
cg14090923	-0.00110681	0.00291706	0.705175
cg14090926	0.00952728	0.0136071	0.485448
cg14090951	0.00670217	0.00989917	0.499941
cg14090995	0.000515105	0.00518508	0.921064
cg14091025	-0.00132842	0.00143003	0.355154
cg14091103	0.00309071	0.0148932	0.836022
cg14091149	0.00410138	0.00451988	0.366373
cg14091154	0.00307574	0.00944483	0.745367
cg14091199	0.00181452	0.0051044	0.722978
cg14091208	-0.00539959	0.00723357	0.45714
cg14091230	-0.00728292	0.0114829	0.527373
cg14091256	0.00421522	0.00895761	0.638969
cg14091258	-0.0170388	0.0123044	0.169203
cg14091347	0.00446512	0.00344176	0.1975
cg14091353	0.000668315	0.0115688	0.954048
cg14091372	0.0157361	0.0140321	0.264788
cg14091391	-0.00404272	0.00374637	0.283138
cg14091419	-0.000798218	0.00519571	0.878211
cg14091425	0.00393489	0.00573262	0.494047
cg14091473	0.00192908	0.00478728	0.687838
cg14091483	0.0038136	0.00967288	0.694231
cg14091493	0.00955735	0.00767	0.21565
cg14091497	0.00603901	0.0112334	0.592052
cg14091567	-0.00566099	0.00522893	0.281577
cg14091589	0.000440173	0.00823042	0.957455
cg14091631	-0.00277476	0.0102604	0.787383
cg14091657	0.00511465	0.00538589	0.344586
cg14091677	0.000676396	0.00436486	0.877162
cg14091713	0.00344481	0.00539213	0.524376
cg14091752	-0.000888869	0.00130916	0.498731
cg14091840	-0.00515625	0.00850588	0.545756
cg14091845	-0.000540447	0.00667849	0.935665
cg14091896	-0.000677175	0.00431517	0.875617
cg14091920	0.00857856	0.00497424	0.0876897
cg14091944	0.00386276	0.00886721	0.664049
cg14091954	-0.000947176	0.00153511	0.53863
cg14091961	-0.0304021	0.0223675	0.177138
cg14091978	0.00101315	0.00952035	0.915463
cg14092014	0.00151359	0.00388186	0.697429
cg14092017	-0.000970681	0.00237094	0.683117
cg14092022	0.0124579	0.00880615	0.160267
cg14092039	-0.0012185	0.00610265	0.842146
cg14092045	-0.00925671	0.0180898	0.609982
cg14092058	-0.00647805	0.00911847	0.47909
cg14092099	0.00256255	0.0139966	0.855103
cg14092160	0.0162168	0.0312065	0.604448
cg14092208	-0.000977323	0.00705384	0.890083
cg14092259	-0.00237371	0.00982878	0.809657
cg14092276	0.0252051	0.0118596	0.0360251
cg14092328	0.00226525	0.00557155	0.68519
cg14092337	-0.000625103	0.00134221	0.642423
cg14092364	-0.0191135	0.0146676	0.195529
cg14092426	0.00115991	0.0066866	0.862635
cg14092536	0.00116589	0.00121651	0.340176
cg14092571	0.00807003	0.0183087	0.660327
cg14092626	0.00178924	0.00460306	0.698319
cg14092802	0.000639178	0.0107476	0.952695
cg14092851	-0.000667277	0.00253732	0.793104
cg14092853	0.00253881	0.00546401	0.643198
cg14092966	-0.00116214	0.00736047	0.874863
cg14092997	0.00615933	0.0128861	0.633707
cg14093065	-0.00539113	0.00641763	0.402884
cg14093101	0.00105728	0.00176628	0.550798
cg14093102	0.00440834	0.00889011	0.621074
cg14093103	0.0353488	0.0186523	0.0609619
cg14093106	-0.0215931	0.0225042	0.339614
cg14093125	0.000839269	0.00111603	0.453808
cg14093127	0.0224472	0.0212213	0.292708
cg14093141	-0.000318056	0.00437206	0.942152
cg14093144	0.002061	0.00501659	0.682072
cg14093151	-0.00741222	0.0174651	0.672184
cg14093189	-0.0172252	0.0132614	0.196967
cg14093252	0.00783176	0.0131732	0.553505
cg14093255	-0.00622276	0.0135235	0.646412
cg14093289	-0.00117641	0.00317447	0.71173
cg14093293	0.0187922	0.0202068	0.354613
cg14093310	0.00658343	0.00507952	0.197934
cg14093335	0.0093145	0.0134784	0.491122
cg14093363	-0.00597448	0.00357457	0.0977724
cg14093365	0.00352465	0.00419353	0.402634
cg14093368	0.00077883	0.00184978	0.674631
cg14093391	0.00561783	0.00361359	0.123191
cg14093395	-0.00445751	0.00439916	0.31338
cg14093440	-0.00855007	0.00816054	0.297288
cg14093474	0.00648395	0.00785597	0.411135
cg14093526	0.000242019	0.0019529	0.901621
cg14093553	-0.00387441	0.0103826	0.709815
cg14093570	0.00136238	0.0011927	0.256069
cg14093610	-0.00322848	0.00728833	0.658747
cg14093630	-0.000363931	0.00255012	0.886805
cg14093663	0.00144735	0.00502027	0.773713
cg14093715	-0.0120726	0.0130595	0.357488
cg14093720	0.00135047	0.00583989	0.817594
cg14093789	0.000747429	0.00505949	0.882855
cg14093792	-0.0222653	0.0114894	0.0554551
cg14093823	0.00612515	0.00429944	0.157375
cg14093886	0.000965202	0.00125386	0.443244
cg14093894	0.00784818	0.0079079	0.323375
cg14093936	-0.00820787	0.00725627	0.260701
cg14093970	0.00692826	0.00628031	0.2726
cg14094005	-0.0115474	0.0160018	0.472205
cg14094027	-0.0155083	0.0158175	0.329231
cg14094040	0.00742105	0.0100964	0.464047
cg14094063	-0.00211939	0.00154235	0.172475
cg14094101	-0.0295375	0.0185368	0.114215
cg14094164	-0.000617374	0.00771359	0.936368
cg14094181	-0.00122016	0.00151556	0.422678
cg14094239	0.00616589	0.00444433	0.168416
cg14094242	-0.00654611	0.00826946	0.430467
cg14094245	-0.00485253	0.00914756	0.596961
cg14094256	0.00589106	0.00315087	0.0644564
cg14094277	-0.00128202	0.00794996	0.872213
cg14094320	-0.00605913	0.00964864	0.53145
cg14094333	0.00563049	0.0050791	0.270279
cg14094347	0.0220741	0.0210306	0.296423
cg14094375	-0.00242034	0.00770036	0.753937
cg14094409	0.00443962	0.0048914	0.366252
cg14094460	-0.00235724	0.00256817	0.360896
cg14094498	-0.000215546	0.00566669	0.969734
cg14094499	0.00422212	0.00950594	0.657889
cg14094521	0.000120765	0.00491411	0.980443
cg14094543	0.000511762	0.00135597	0.706666
cg14094573	-0.00536229	0.0102604	0.602394
cg14094614	0.0092831	0.0212917	0.663779
cg14094639	0.00555053	0.0116938	0.636068
cg14094646	0.00936412	0.00657313	0.157385
cg14094681	-0.00154492	0.00120674	0.203422
cg14094689	-0.00413457	0.00831065	0.619926
cg14094693	-0.00432894	0.00462229	0.351254
cg14094767	0.000488892	0.0011206	0.663576
cg14094793	0.00739429	0.00477644	0.124763
cg14094841	-0.0100097	0.0152847	0.514046
cg14094882	-0.00481955	0.00234192	0.0421964
cg14094884	0.00608025	0.00783575	0.439602
cg14094919	0.00930607	0.00846626	0.274323
cg14094927	0.023356	0.0130481	0.0764825
cg14094960	0.00162749	0.00195785	0.407805
cg14094987	0.00248314	0.00251639	0.326128
cg14094999	9.12141e-05	0.00179811	0.959644
cg14095000	0.000606439	0.00189897	0.750127
cg14095032	-0.00231872	0.00466695	0.620393
cg14095044	0.017806	0.0139294	0.204102
cg14095048	-0.0176534	0.0172394	0.308299
cg14095085	0.00757403	0.00479257	0.11718
cg14095100	0.000697363	0.0043576	0.873177
cg14095101	0.00275603	0.00814915	0.735923
cg14095142	-0.00159673	0.00281688	0.57209
cg14095148	0.00252795	0.00333103	0.449692
cg14095215	-0.000445003	0.00803551	0.955947
cg14095283	0.00578144	0.0055918	0.30367
cg14095299	0.00337001	0.00288777	0.245989
cg14095303	-0.00663113	0.0112483	0.55684
cg14095316	0.0112607	0.00704962	0.113345
cg14095321	-1.14563e-06	0.0059485	0.999847
cg14095431	-0.0126802	0.0128223	0.32509
cg14095438	-0.00292937	0.004154	0.48233
cg14095479	0.000505426	0.00617666	0.934947
cg14095525	0.016828	0.0266243	0.528794
cg14095591	-0.00165576	0.00867506	0.849019
cg14095593	0.0145196	0.00792822	0.0700214
cg14095607	0.00354264	0.00539894	0.51322
cg14095610	-0.00869178	0.00437445	0.0496646
cg14095637	-0.000110173	0.00159648	0.94512
cg14095672	-0.00476052	0.0058927	0.421085
cg14095677	-0.00613355	0.00818352	0.455316
cg14095687	0.0104503	0.00600267	0.0847699
cg14095692	0.00277996	0.00475422	0.560043
cg14095720	0.000241179	0.00104696	0.818283
cg14095733	-0.0149625	0.00726123	0.0419367
cg14095744	0.007208	0.00375192	0.0575604
cg14095761	0.01368	0.0124289	0.273685
cg14095784	-0.00123559	0.00221853	0.578812
cg14095795	0.0103856	0.024592	0.673699
cg14095797	0.00274309	0.00546496	0.616812
cg14095843	-0.000745121	0.00175881	0.672731
cg14095850	0.00148571	0.00148224	0.318598
cg14095959	0.0191319	0.00968171	0.0508997
cg14095963	-0.028271	0.0197261	0.154928
cg14095983	0.0025454	0.00143285	0.0786979
cg14096027	0.00435376	0.00710729	0.541547
cg14096042	0.0106933	0.00660475	0.10859
cg14096074	0.0169928	0.0184546	0.359376
cg14096207	-0.0064921	0.0138922	0.641289
cg14096249	1.38727e-05	0.0183243	0.999397
cg14096277	-0.0103733	0.00898363	0.25097
cg14096279	0.00441735	0.00785504	0.57513
cg14096311	0.00168469	0.0158866	0.915759
cg14096328	-0.00301332	0.0038016	0.429862
cg14096331	-0.00212927	0.00159757	0.18562
cg14096353	0.00541081	0.00499766	0.281559
cg14096402	-0.00241539	0.00319281	0.451124
cg14096415	-0.0164513	0.0123403	0.185518
cg14096482	0.0113606	0.00598569	0.0605847
cg14096513	-0.002038	0.0060895	0.738571
cg14096553	0.0144463	0.0160927	0.371507
cg14096569	0.00429273	0.00914591	0.639834
cg14096595	-0.00766521	0.00891282	0.391835
cg14096615	-0.00554674	0.0126936	0.663073
cg14096664	-0.00282246	0.0179026	0.875045
cg14096731	0.00231307	0.00433152	0.594521
cg14096767	-0.00674113	0.0102056	0.510431
cg14096828	0.0168981	0.0236599	0.476761
cg14096855	0.00413374	0.00813779	0.612595
cg14096864	0.00723893	0.00834483	0.387759
cg14096882	-0.00258928	0.00250655	0.304093
cg14096899	0.0160362	0.0174117	0.359267
cg14096937	-0.0126736	0.0199734	0.527189
cg14096938	0.0112596	0.0133224	0.400038
cg14096962	0.00108374	0.00144063	0.453657
cg14097019	0.000528128	0.00179239	0.768872
cg14097046	-0.00110775	0.00852587	0.896884
cg14097111	-0.00604897	0.00903096	0.504527
cg14097117	-0.00281753	0.00836815	0.737051
cg14097129	-0.0171749	0.0133323	0.200643
cg14097135	0.00180693	0.0094676	0.849027
cg14097152	0.00214394	0.0159462	0.893318
cg14097153	0.0160187	0.0102976	0.122966
cg14097171	-0.000968351	0.00119258	0.418731
cg14097199	0.00050455	0.00111758	0.652631
cg14097294	-0.000839297	0.00325864	0.797275
cg14097304	-0.00336865	0.00544558	0.537585
cg14097306	0.00819966	0.00999099	0.413766
cg14097344	-0.0121218	0.00786005	0.126181
cg14097373	-0.00159557	0.00143096	0.267508
cg14097374	-0.00539575	0.00528294	0.309551
cg14097382	0.0184979	0.0173491	0.288895
cg14097388	0.00998089	0.015314	0.516059
cg14097405	-0.00612322	0.00787686	0.438776
cg14097425	0.00334411	0.00334979	0.320541
cg14097440	0.000594636	0.00821546	0.942444
cg14097472	-0.00155539	0.00186666	0.406689
cg14097499	-0.000192147	0.00713258	0.978562
cg14097517	-0.0559406	0.0240381	0.0219726
cg14097568	-0.0176768	0.00741599	0.0190317
cg14097577	0.000220997	0.00114893	0.847858
cg14097587	-0.00389638	0.00926717	0.675059
cg14097619	-0.0073465	0.0120109	0.542155
cg14097631	0.00451749	0.00897191	0.61571
cg14097640	-0.00787941	0.00499815	0.118077
cg14097773	0.0072758	0.005953	0.224502
cg14097786	-0.00525835	0.0149421	0.725642
cg14097792	0.00537776	0.00576126	0.352844
cg14097821	0.0146036	0.0132096	0.271581
cg14097859	-0.00170678	0.00491236	0.728987
cg14097889	0.00111276	0.00375912	0.767833
cg14098096	0.00296958	0.00432511	0.493929
cg14098132	0.000330956	0.00218699	0.880021
cg14098153	-0.00456384	0.00753576	0.546136
cg14098223	-0.00421379	0.0137813	0.760422
cg14098246	0.00171892	0.00440505	0.697207
cg14098261	-0.00563654	0.0122264	0.64579
cg14098310	-0.00767804	0.00459092	0.0975637
cg14098324	-0.0191977	0.019055	0.31613
cg14098385	0.00230839	0.00368633	0.532609
cg14098442	-0.00140556	0.00212114	0.509082
cg14098468	-0.000589092	0.00164007	0.720213
cg14098470	0.0142403	0.00801078	0.0785022
cg14098532	0.000861277	0.00199697	0.667185
cg14098612	-0.000646393	0.0111643	0.953945
cg14098613	-4.63188e-06	0.0063771	0.999422
cg14098615	-0.00548895	0.00446926	0.222272
cg14098619	-0.000984358	0.00525908	0.851904
cg14098628	-0.00305311	0.00220678	0.169587
cg14098659	0.00696597	0.0157959	0.660166
cg14098681	0.00296235	0.00506468	0.55993
cg14098684	0.00237557	0.00533074	0.656823
cg14098708	-0.00544884	0.00613004	0.376203
cg14098737	-0.0175955	0.0120269	0.146598
cg14098780	-2.37012e-05	0.00334887	0.994367
cg14098795	-0.00325895	0.0020583	0.116505
cg14098846	-0.00534524	0.0106732	0.617606
cg14098847	0.00201179	0.00837646	0.810689
cg14098951	0.00394672	0.00805794	0.625353
cg14098973	-0.000194377	0.00374457	0.958705
cg14099012	0.00248087	0.00422408	0.558316
cg14099017	-0.00107432	0.00252915	0.671912
cg14099077	0.0146932	0.0167466	0.382382
cg14099090	-0.00121962	0.00459432	0.791199
cg14099121	0.00929521	0.00581929	0.113352
cg14099160	0.000173997	0.00480401	0.97118
cg14099179	-0.00438456	0.00590847	0.459778
cg14099218	0.00912585	0.00457828	0.0489538
cg14099285	0.000796633	0.00665782	0.904997
cg14099293	0.000900838	0.001817	0.621134
cg14099335	-0.00187093	0.00110123	0.0924397
cg14099345	0.00927153	0.00625445	0.141382
cg14099387	0.00550149	0.0158389	0.729066
cg14099398	0.00436657	0.00889	0.624377
cg14099457	0.0123216	0.0127079	0.334584
cg14099468	-0.000843404	0.0134142	0.949992
cg14099479	0.00980973	0.00896224	0.276338
cg14099514	0.00427513	0.00449348	0.343691
cg14099526	0.00158444	0.006888	0.818539
cg14099528	-0.000268015	0.00203323	0.895393
cg14099530	-0.00117424	0.00719583	0.870703
cg14099540	0.00103225	0.00893656	0.908274
cg14099579	-0.00806897	0.0177941	0.651199
cg14099664	-0.00446824	0.00516588	0.389136
cg14099685	-0.00203717	0.00466583	0.663333
cg14099718	0.0219342	0.0107036	0.0430569
cg14099772	-0.00372496	0.00615713	0.546561
cg14099787	0.00550496	0.00515028	0.287703
cg14099845	0.0189899	0.0184649	0.306227
cg14099938	-0.0145726	0.00679811	0.0344878
cg14099962	-0.000940238	0.0037034	0.800105
cg14099975	0.00265009	0.00753815	0.72591
cg14099990	0.00298411	0.00225515	0.188773
cg14100005	0.00441009	0.00979816	0.653617
cg14100109	-0.0043526	0.00451383	0.337232
cg14100122	0.0189733	0.0104249	0.0717494
cg14100131	-0.00133057	0.00638808	0.835426
cg14100181	-0.0211339	0.0165902	0.205659
cg14100184	-0.00975115	0.0076682	0.206453
cg14100191	-0.0137793	0.0149707	0.35957
cg14100211	0.00547799	0.00482467	0.258917
cg14100214	0.00537745	0.00887288	0.545852
cg14100242	-0.00186446	0.0071248	0.794102
cg14100304	0.00901012	0.0072643	0.217756
cg14100313	0.00307612	0.0109823	0.779981
cg14100351	0.0108589	0.0221098	0.624407
cg14100357	0.0013058	0.010165	0.898043
cg14100362	0.0140604	0.0185513	0.450282
cg14100398	-0.00429594	0.00647434	0.508516
cg14100399	0.00391403	0.00564028	0.489328
cg14100412	-0.00816662	0.0125912	0.518086
cg14100424	-0.00182603	0.00359612	0.612726
cg14100440	-0.00687666	0.00610739	0.262879
cg14100480	0.0101546	0.00824168	0.220799
cg14100496	-0.00534998	0.0104454	0.60965
cg14100498	-0.00120558	0.00511106	0.81401
cg14100550	-0.00658047	0.00589107	0.266661
cg14100561	0.0064919	0.00441045	0.144178
cg14100578	-0.000183598	0.00110682	0.868588
cg14100654	-0.0225346	0.0137222	0.103688
cg14100726	0.00100763	0.00559142	0.857352
cg14100748	0.00912598	0.00661993	0.171106
cg14100869	-0.00105661	0.0043839	0.810033
cg14100888	-0.0034355	0.00244	0.162235
cg14100916	-0.0100718	0.00854475	0.241312
cg14100973	0.027665	0.0256726	0.283802
cg14100977	0.00492585	0.00518945	0.344805
cg14101038	-0.00868403	0.00661248	0.192095
cg14101117	0.00121431	0.018222	0.947002
cg14101168	-0.00440675	0.00952805	0.644726
cg14101193	0.00024168	0.00263323	0.927056
cg14101207	-0.00279494	0.00500229	0.577593
cg14101284	0.00509335	0.00390445	0.195058
cg14101286	0.003962	0.00372682	0.290295
cg14101299	-0.00368704	0.00478423	0.442722
cg14101302	-0.00212514	0.00193047	0.273607
cg14101339	0.00405625	0.00809799	0.617545
cg14101356	-0.0047584	0.00432324	0.273689
cg14101357	0.00166828	0.00520387	0.749195
cg14101359	0.0087426	0.00619171	0.161059
cg14101372	-0.0172063	0.0142772	0.230986
cg14101379	0.00606988	0.00435381	0.166362
cg14101380	0.00778208	0.00711218	0.2765
cg14101398	-0.00365225	0.00952246	0.702133
cg14101400	0.006867	0.00924327	0.459272
cg14101402	0.00817263	0.00992004	0.411985
cg14101442	-0.000477571	0.0131008	0.970993
cg14101485	0.0211749	0.0202648	0.298585
cg14101494	-0.00227212	0.00265066	0.39339
cg14101500	0.0129546	0.0112481	0.252186
cg14101501	-0.000140765	0.00111489	0.89978
cg14101527	0.00434942	0.00621159	0.485422
cg14101623	0.000353219	0.00579997	0.95156
cg14101659	-0.0226951	0.0166522	0.175978
cg14101687	0.010812	0.00370021	0.00430016
cg14101821	0.00137876	0.00362214	0.704271
cg14101843	-0.000777967	0.00177212	0.661605
cg14101860	0.00159307	0.0156403	0.919074
cg14101940	0.00686505	0.0169176	0.685761
cg14101959	0.00417832	0.00658342	0.527091
cg14101960	-0.00249051	0.0132396	0.851171
cg14101976	0.0137335	0.0127011	0.282172
cg14101992	0.0044143	0.00471414	0.351326
cg14101998	-0.0207825	0.0148598	0.165036
cg14102005	-0.00249524	0.00911803	0.78491
cg14102033	-0.00173765	0.00161979	0.285962
cg14102055	0.0144992	0.0224676	0.520185
cg14102158	0.00390376	0.00911438	0.669348
cg14102186	0.0139076	0.0120083	0.249558
cg14102225	0.0119779	0.0115845	0.303646
cg14102251	-0.00100082	0.00239646	0.677118
cg14102267	-0.000492182	0.00518487	0.924563
cg14102272	0.000895921	0.00147678	0.545443
cg14102292	0.00117038	0.00197379	0.554545
cg14102355	0.00528956	0.00944218	0.576592
cg14102364	0.00732734	0.0144134	0.612313
cg14102386	-0.011289	0.00525059	0.0339626
cg14102398	0.003651	0.00873383	0.676822
cg14102434	-0.00817423	0.0102799	0.428402
cg14102437	-0.00388864	0.0192726	0.840506
cg14102494	-0.000329453	0.0043746	0.940118
cg14102530	-0.0373274	0.0169497	0.0299459
cg14102550	0.000763971	0.00134809	0.572184
cg14102556	0.00479821	0.00984896	0.627197
cg14102569	0.00105112	0.00860464	0.90302
cg14102576	0.00961135	0.00791441	0.227451
cg14102577	0.0110319	0.00998757	0.271999
cg14102585	0.00760802	0.00731992	0.301145
cg14102634	0.000836036	0.00556727	0.880933
cg14102644	0.027769	0.0106385	0.0104376
cg14102665	0.00100596	0.00640713	0.875557
cg14102676	-0.000866961	0.0020028	0.666038
cg14102721	-0.00055588	0.00913963	0.951623
cg14102740	-0.00190398	0.00362244	0.600324
cg14102753	0.013274	0.00901944	0.144239
cg14102789	0.00324099	0.0096563	0.737849
cg14102807	0.000364439	0.00930296	0.968829
cg14102811	-0.00246409	0.00270513	0.36454
cg14102832	-0.00546661	0.00335698	0.10658
cg14102880	0.00757833	0.00871353	0.386536
cg14102913	0.00207556	0.00448369	0.644432
cg14102966	0.00791763	0.0088772	0.374584
cg14102979	0.00839981	0.00792457	0.291712
cg14102988	-0.00661612	0.00300622	0.0300499
cg14103000	-0.00592974	0.0133817	0.658633
cg14103106	-0.0111879	0.00488163	0.024011
cg14103113	0.00686569	0.00280643	0.0161741
cg14103123	0.0123927	0.0163565	0.450435
cg14103143	0.000165622	0.00148827	0.911614
cg14103147	0.00807763	0.0222002	0.716735
cg14103215	0.0164342	0.0216998	0.450627
cg14103229	-0.0180455	0.0155405	0.24833
cg14103263	-0.000544833	0.0113714	0.961882
cg14103301	0.00897673	0.00613201	0.146354
cg14103306	-0.000107015	0.00337103	0.974738
cg14103335	-0.00102752	0.00581589	0.860122
cg14103336	-0.00931277	0.00468139	0.0493973
cg14103343	0.0135969	0.00875825	0.12371
cg14103446	0.00599852	0.0097537	0.539952
cg14103448	0.00762037	0.010359	0.46368
cg14103459	0.00471076	0.00386905	0.226261
cg14103469	0.00367911	0.0112558	0.744453
cg14103473	-0.00412663	0.0038083	0.281152
cg14103574	-7.31874e-05	0.00146191	0.960172
cg14103609	-0.00230456	0.00272555	0.399828
cg14103631	0.0063114	0.00418921	0.13507
cg14103632	-0.0115054	0.0080043	0.153725
cg14103643	-0.000817352	0.00996431	0.934788
cg14103670	-0.00214628	0.00386396	0.57982
cg14103696	-0.00783408	0.00533283	0.144964
cg14103772	0.00148839	0.00597656	0.803843
cg14103848	-0.00547097	0.010827	0.614454
cg14103872	0.0114167	0.00757443	0.134893
cg14103893	0.00746551	0.0161251	0.644388
cg14103944	-0.00282457	0.00764349	0.712507
cg14103946	0.00641853	0.00537398	0.235158
cg14103963	0.00253334	0.00714179	0.723546
cg14103991	-0.0022929	0.00498081	0.646267
cg14103998	0.00810434	0.0108593	0.457235
cg14104035	-0.00702309	0.00847597	0.409311
cg14104036	-0.00142178	0.00661375	0.830226
cg14104072	-0.00579774	0.00681901	0.397227
cg14104100	0.000888845	0.00609954	0.884433
cg14104148	0.00833257	0.00545398	0.12972
cg14104172	-0.00383836	0.00278386	0.171035
cg14104201	-0.0110971	0.00983293	0.261782
cg14104249	-0.00100637	0.00510528	0.844131
cg14104252	0.0154083	0.0266104	0.563869
cg14104257	-0.00114746	0.00236125	0.628063
cg14104272	-0.00622754	0.0112732	0.581893
cg14104280	0.0101038	0.00772669	0.193993
cg14104301	0.00510064	0.00454309	0.264242
cg14104316	-0.00157201	0.013263	0.905889
cg14104327	0.000567622	0.00767113	0.941162
cg14104339	-0.00108874	0.00548376	0.843027
cg14104342	0.00168635	0.00592073	0.77637
cg14104356	0.00331742	0.0050021	0.508725
cg14104369	-0.0109476	0.00876183	0.214411
cg14104460	0.00229724	0.00392445	0.55962
cg14104528	0.000244476	0.00405544	0.95205
cg14104626	-0.00491865	0.00927855	0.597211
cg14104635	-0.0016314	0.00184903	0.379731
cg14104650	0.0258464	0.0134445	0.0573947
cg14104700	-0.0453966	0.0286097	0.115726
cg14104765	0.00401123	0.00390333	0.306598
cg14104784	0.00504886	0.00901693	0.576779
cg14104789	-0.0263508	0.021658	0.226591
cg14104842	-0.0300875	0.0153642	0.0529827
cg14104856	-0.00631012	0.0132993	0.636199
cg14104865	9.69117e-05	0.00533181	0.985535
cg14104898	-0.0153625	0.0283559	0.58918
cg14104902	0.00502023	0.0180551	0.781547
cg14105018	0.00310837	0.00617651	0.61589
cg14105019	0.0166547	0.00705677	0.0202112
cg14105047	-0.00393423	0.00215714	0.0711662
cg14105081	-7.52887e-05	0.00395538	0.984852
cg14105205	0.0096243	0.00625163	0.126844
cg14105224	-0.00844804	0.00733629	0.252255
cg14105271	0.0186215	0.0239175	0.438072
cg14105327	-0.00449221	0.0118279	0.7049
cg14105343	0.00032788	0.00741148	0.964802
cg14105377	-0.000167219	0.00551834	0.975886
cg14105456	-0.0227149	0.0193407	0.243001
cg14105458	0.0049708	0.0159025	0.75525
cg14105467	-0.00269432	0.00371724	0.470257
cg14105536	0.00449145	0.0091557	0.62481
cg14105551	-0.0296849	0.0143074	0.0405732
cg14105566	0.00692177	0.0120646	0.56744
cg14105611	0.000288562	0.00525665	0.956332
cg14105637	-0.00376327	0.0187306	0.841173
cg14105680	-0.0187168	0.00855347	0.0309826
cg14105713	0.00305907	0.00661441	0.644737
cg14105721	0.0114527	0.0119329	0.339493
cg14105725	-0.00044915	0.00672023	0.946846
cg14105736	0.000155698	0.00231088	0.946417
cg14105781	0.0024172	0.00597647	0.686744
cg14105816	0.0019923	0.00185507	0.285419
cg14105835	-0.000673563	0.00574275	0.906866
cg14105901	0.00182937	0.00979062	0.852157
cg14105903	0.00506831	0.00305002	0.0996988
cg14105943	-0.00292667	0.00563779	0.604826
cg14105952	-0.00136299	0.00137223	0.322978
cg14105991	-0.00835229	0.00603224	0.169254
cg14105997	0.0032714	0.00867566	0.706914
cg14106027	-0.0192083	0.0208899	0.360046
cg14106046	-0.0169074	0.018279	0.35721
cg14106085	-0.000837024	0.00255708	0.744098
cg14106119	0.0011757	0.00129414	0.365809
cg14106167	0.000587113	0.0088392	0.947175
cg14106219	0.00667449	0.00907532	0.463784
cg14106223	-0.0020522	0.00376313	0.586731
cg14106234	-0.000795069	0.00412729	0.847634
cg14106242	0.00667096	0.00666363	0.319195
cg14106250	-0.00108468	0.00365718	0.767396
cg14106263	-0.000112421	0.00396749	0.977451
cg14106298	-0.000403053	0.001153	0.727397
cg14106308	-0.00965713	0.00898075	0.284821
cg14106310	0.00312462	0.0162422	0.847837
cg14106328	-0.00322843	0.00920579	0.726555
cg14106345	-0.00101379	0.0068677	0.882942
cg14106353	-0.00813901	0.0137447	0.555082
cg14106379	0.00216319	0.00214293	0.315195
cg14106420	0.00522994	0.00353111	0.141723
cg14106587	0.00532103	0.00827543	0.521701
cg14106632	0.00168754	0.00150253	0.264072
cg14106635	0.00225782	0.00366667	0.539447
cg14106638	0.00201603	0.00426852	0.637741
cg14106660	0.00413802	0.00649896	0.525762
cg14106680	-0.0340653	0.0157297	0.0327134
cg14106710	0.00671984	0.0130778	0.6085
cg14106719	-0.00638515	0.0214454	0.766519
cg14106777	-0.00223666	0.00700644	0.750218
cg14106819	0.00222285	0.00789093	0.778758
cg14106921	-0.00424394	0.00366943	0.250206
cg14106933	0.00697789	0.0151638	0.646395
cg14107019	0.0048184	0.00366185	0.191237
cg14107032	0.00144015	0.00949737	0.879779
cg14107061	0.0153796	0.0203381	0.451308
cg14107084	-0.000156257	0.00641333	0.98061
cg14107159	0.000982377	0.00133032	0.461969
cg14107210	-0.00159109	0.00203714	0.436626
cg14107256	0.0111174	0.0218695	0.612326
cg14107271	-0.00251927	0.00570289	0.659622
cg14107273	0.00061699	0.00165042	0.709317
cg14107293	-0.000508417	0.00552274	0.926836
cg14107328	0.00137786	0.00600096	0.818867
cg14107346	0.00243422	0.00692123	0.725801
cg14107382	-0.0011094	0.0154632	0.942948
cg14107424	-0.00113804	0.0142062	0.936311
cg14107456	0.000172383	0.00539299	0.974564
cg14107457	-0.00246193	0.00471339	0.602598
cg14107485	0.00131072	0.00181282	0.47135
cg14107488	-0.0118037	0.00926246	0.205489
cg14107561	-0.000821597	0.0025506	0.748035
cg14107583	-0.0261749	0.0158573	0.101946
cg14107638	0.0132326	0.00853028	0.124002
cg14107644	0.000531791	0.00327325	0.871267
cg14107665	0.00310265	0.00602931	0.607972
cg14107702	0.00429028	0.00748189	0.567646
cg14107762	-0.0240218	0.0227244	0.293016
cg14107807	-0.000425869	0.00301963	0.888127
cg14107815	0.000687259	0.00158843	0.66619
cg14107822	0.0157951	0.0129668	0.226046
cg14107889	-0.000292	0.0112302	0.979308
cg14107975	0.00429959	0.00424884	0.314006
cg14107978	0.00367125	0.00221339	0.10032
cg14108015	-0.0014427	0.00634058	0.820472
cg14108079	-0.000357088	0.00819297	0.965322
cg14108127	-0.00261748	0.011692	0.823315
cg14108135	-0.00308435	0.0040217	0.444932
cg14108145	-0.00760175	0.00462203	0.103176
cg14108150	-0.00466745	0.0105706	0.659768
cg14108285	0.0159914	0.0189433	0.400589
cg14108327	0.00557597	0.00400806	0.167256
cg14108356	-0.00148483	0.00155345	0.341463
cg14108380	0.000687974	0.00555292	0.901648
cg14108413	-0.0108826	0.0133114	0.415564
cg14108434	-0.0024756	0.00440352	0.575247
cg14108492	0.00142175	0.00153736	0.357295
cg14108527	0.0016371	0.00453188	0.718681
cg14108532	-0.0159404	0.00928502	0.0891146
cg14108534	-0.00133863	0.00246783	0.588729
cg14108567	0.0223573	0.0209152	0.287665
cg14108581	-0.00740219	0.00609191	0.227195
cg14108676	-0.00625938	0.00480164	0.195365
cg14108706	0.00250803	0.0105602	0.812757
cg14108711	0.00259918	0.00319351	0.417639
cg14108789	-0.0017267	0.0111526	0.877271
cg14108837	-0.0440244	0.0172311	0.0121278
cg14108875	-0.00505644	0.0119421	0.672903
cg14108894	-0.00121611	0.00317836	0.702811
cg14108895	0.00723456	0.00741218	0.331402
cg14108909	-0.00525886	0.0100518	0.60201
cg14108922	0.000690342	0.00528104	0.896259
cg14108978	-0.00540999	0.00866311	0.533731
cg14109086	0.0217978	0.0287642	0.450347
cg14109245	-0.00358093	0.00610093	0.558561
cg14109324	0.0214773	0.0113633	0.0616455
cg14109325	-0.00141438	0.00529683	0.79
cg14109335	-4.67216e-05	0.00109231	0.965968
cg14109388	0.0214319	0.014711	0.148287
cg14109393	-0.0070628	0.012116	0.561251
cg14109456	0.000448102	0.0131356	0.972855
cg14109482	-0.000494097	0.0113408	0.965336
cg14109551	-0.00261507	0.0131459	0.842724
cg14109593	-0.00549769	0.00359868	0.129744
cg14109662	-0.00246314	0.00354674	0.488992
cg14109777	0.00164464	0.00437181	0.707571
cg14109799	-0.00165402	0.00225273	0.464528
cg14109813	-3.9709e-05	0.0176049	0.998205
cg14109844	0.00511845	0.0049173	0.300428
cg14109847	0.0159145	0.0241355	0.511166
cg14109914	7.95557e-05	0.0141031	0.99551
cg14110008	0.00295667	0.00417865	0.480861
cg14110030	-0.00903749	0.00519298	0.0848777
cg14110031	-0.00816536	0.00565745	0.152063
cg14110085	-0.00741191	0.00448739	0.101728
cg14110086	0.000974352	0.0058119	0.867199
cg14110111	0.00105908	0.00302939	0.727373
cg14110147	-0.000839398	0.00111424	0.453017
cg14110168	0.0143628	0.0279794	0.608849
cg14110193	0.00185083	0.0100394	0.854108
cg14110304	-0.0130912	0.0156344	0.404405
cg14110355	-0.00928306	0.00900194	0.304921
cg14110361	-0.020373	0.0171231	0.236945
cg14110367	0.00596791	0.0115749	0.60728
cg14110380	0.00517161	0.00223892	0.0229508
cg14110424	-0.00431483	0.0140503	0.759407
cg14110444	-0.00719741	0.00973118	0.461262
cg14110457	0.0038268	0.00560117	0.496051
cg14110548	-0.0104527	0.0146965	0.478594
cg14110569	-0.00154159	0.00801543	0.847875
cg14110621	0.0201029	0.024743	0.418455
cg14110674	-0.0081654	0.00930256	0.382179
cg14110681	0.00157415	0.00637356	0.80543
cg14110685	0.0139495	0.0208467	0.504945
cg14110690	-0.027519	0.0157502	0.0836704
cg14110709	-0.0130719	0.0101364	0.200162
cg14110710	-0.0163272	0.0124855	0.193977
cg14110715	-0.00577305	0.00439046	0.191548
cg14110797	0.00222731	0.0102062	0.827693
cg14110816	-0.0196419	0.015997	0.222386
cg14110845	0.00168532	0.00451176	0.709537
cg14110885	-0.000617773	0.0064286	0.923635
cg14110920	0.00648843	0.00508294	0.204732
cg14110941	0.00320506	0.00792743	0.686856
cg14110950	-0.00319042	0.0155644	0.838003
cg14110966	0.00383191	0.00890795	0.667999
cg14110969	0.0189772	0.0206028	0.359217
cg14110982	0.0153816	0.0143388	0.285976
cg14111035	0.00364906	0.0134351	0.786484
cg14111048	0.0153308	0.0126305	0.227689
cg14111132	-0.00786618	0.00852324	0.358276
cg14111332	-0.0041973	0.00623238	0.502205
cg14111334	-0.00644291	0.0147807	0.663849
cg14111383	-0.0146758	0.013451	0.277869
cg14111437	-0.000334376	0.00865377	0.969255
cg14111464	7.42825e-05	0.00452279	0.986929
cg14111522	0.00592296	0.0106439	0.579136
cg14111579	-0.000467934	0.00227173	0.837224
cg14111605	0.0113967	0.0094365	0.230002
cg14111606	-0.00643323	0.00904659	0.478664
cg14111612	0.0251261	0.0138329	0.0723054
cg14111685	0.0516836	0.0273922	0.0620879
cg14111697	0.0142671	0.0234275	0.543912
cg14111711	-0.0152306	0.0184804	0.411818
cg14111726	-0.00130356	0.00245115	0.596032
cg14111789	0.00582886	0.00679791	0.393247
cg14111859	-0.00392426	0.00848319	0.644662
cg14111928	-0.0168496	0.0132797	0.20745
cg14111990	-0.00481542	0.00236261	0.0441718
cg14112028	1.29565e-05	0.0108962	0.999054
cg14112041	0.00476543	0.00588286	0.419834
cg14112054	0.00412438	0.0072012	0.56811
cg14112062	-0.00150361	0.00753955	0.842331
cg14112075	-0.00619395	0.00435599	0.158155
cg14112080	0.0137882	0.0105062	0.192394
cg14112104	0.00130233	0.00138432	0.349088
cg14112217	0.00804534	0.0156908	0.609262
cg14112290	-0.00405345	0.00440186	0.359344
cg14112344	0.00660231	0.00497797	0.18776
cg14112356	-0.00386245	0.0106858	0.71852
cg14112368	-0.00637162	0.00759482	0.403502
cg14112372	-0.00108102	0.0177021	0.951428
cg14112449	0.00198431	0.00484679	0.683116
cg14112477	0.00613663	0.00672371	0.363603
cg14112482	-0.0061351	0.0113395	0.589683
cg14112503	0.0129106	0.00434645	0.00372432
cg14112555	0.00332999	0.00576888	0.565079
cg14112569	0.0297552	0.026997	0.273034
cg14112601	-0.0250282	0.0187653	0.185316
cg14112635	-0.00315841	0.00338607	0.353187
cg14112663	-0.00074418	0.00394037	0.850585
cg14112700	0.00170637	0.00294715	0.563898
cg14112754	-0.00620235	0.008176	0.449874
cg14112772	-0.00146126	0.00531425	0.783906
cg14112935	0.00267317	0.0072407	0.712769
cg14112958	0.00676589	0.00650998	0.301167
cg14112978	-0.000572836	0.0135724	0.966419
cg14112985	0.000376146	0.00195489	0.847809
cg14112997	0.0230179	0.0697043	0.741923
cg14113003	-0.000588045	0.00143028	0.68185
cg14113010	0.000444571	0.00163846	0.786693
cg14113035	0.00537881	0.0160832	0.738751
cg14113046	-0.0132921	0.0064821	0.0429236
cg14113157	-0.00219834	0.00932104	0.814033
cg14113203	-0.00274192	0.00780019	0.725938
cg14113324	-0.00204162	0.00138241	0.142856
cg14113343	0.00461553	0.00381045	0.228643
cg14113351	0.0188352	0.00997896	0.0619935
cg14113353	0.00832172	0.00582799	0.15644
cg14113417	-0.0096744	0.0121013	0.425922
cg14113435	-0.00114605	0.00130042	0.380272
cg14113442	0.0077534	0.0179852	0.667325
cg14113486	0.0054613	0.00647055	0.400671
cg14113515	-0.0155283	0.0501195	0.757338
cg14113569	-0.000540081	0.00753	0.942965
cg14113610	-0.00342523	0.00234256	0.146829
cg14113655	0.00301868	0.00414738	0.468405
cg14113739	-0.0171334	0.0126511	0.178693
cg14113778	0.0246291	0.0147819	0.0988085
cg14113797	0.00279671	0.00400471	0.486576
cg14113820	-0.0168475	0.0101357	0.0996067
cg14113851	-0.0249158	0.0187669	0.187318
cg14113874	0.00962706	0.00384246	0.0138444
cg14113891	0.00976835	0.00914817	0.288185
cg14113907	0.00175151	0.0127338	0.890875
cg14113919	0.00940144	0.00817135	0.252666
cg14113931	-0.00515931	0.00692869	0.458242
cg14113958	-0.0327747	0.0233683	0.163855
cg14113960	0.00184922	0.00843047	0.826825
cg14113970	0.0108268	0.015899	0.497461
cg14113973	-0.00295888	0.00650828	0.650359
cg14114018	0.000263471	0.00339114	0.938227
cg14114033	-0.000620357	0.00205994	0.763923
cg14114043	-0.00532175	0.0141411	0.707467
cg14114101	0.00458045	0.0064042	0.476136
cg14114133	0.00781157	0.019304	0.686592
cg14114135	-0.00139997	0.000996337	0.163085
cg14114184	0.001592	0.00522706	0.761327
cg14114206	-0.000122892	0.00564655	0.982679
cg14114252	-0.0102236	0.0109782	0.353962
cg14114267	0.00880749	0.00895185	0.327552
cg14114282	0.0146172	0.0149058	0.329137
cg14114284	-0.000633613	0.00242773	0.794637
cg14114297	0.00618304	0.0132407	0.641534
cg14114322	0.00324745	0.00719938	0.652913
cg14114326	-0.000642329	0.00444013	0.885267
cg14114354	0.00144359	0.00617032	0.815497
cg14114377	0.00174205	0.0143336	0.90351
cg14114397	0.00349774	0.00606874	0.565671
cg14114401	0.0121795	0.0101373	0.232412
cg14114509	-0.000239479	0.00118941	0.84084
cg14114517	-0.0014293	0.00243483	0.558511
cg14114546	-0.00350147	0.00752922	0.642906
cg14114673	-0.00100241	0.00190563	0.600034
cg14114719	-0.0122435	0.00792167	0.125368
cg14114731	-0.00530763	0.0155195	0.733071
cg14114758	0.00526203	0.00804088	0.51435
cg14114761	0.000252996	0.00985497	0.97957
cg14114801	0.00912982	0.0042997	0.0361913
cg14114804	0.000369683	0.00373358	0.921324
cg14114814	0.00386385	0.00339584	0.257916
cg14114835	0.0125275	0.0204876	0.542277
cg14114908	0.000419076	0.0122414	0.972758
cg14114910	-0.0292675	0.0685846	0.670489
cg14114912	0.00247576	0.00268736	0.359131
cg14114931	-0.000228332	0.00462495	0.960723
cg14114962	0.00212769	0.00552601	0.701031
cg14114999	-0.00408322	0.00794155	0.608276
cg14115004	0.000276281	0.00141833	0.84595
cg14115081	-0.00626255	0.00875022	0.475843
cg14115119	-0.00234167	0.00429746	0.587037
cg14115133	-0.00623265	0.00899627	0.490038
cg14115163	-0.000627745	0.00220385	0.776356
cg14115176	-0.00394997	0.0089255	0.659048
cg14115178	-0.0146476	0.0090246	0.107721
cg14115182	-0.0240008	0.00989924	0.0171241
cg14115183	-0.0206941	0.0103321	0.0478954
cg14115198	0.00342364	0.00836476	0.6832
cg14115218	0.00133939	0.00520322	0.797388
cg14115220	-0.00612491	0.00686873	0.374689
cg14115232	-0.00350119	0.00286992	0.225349
cg14115249	0.00558182	0.0068091	0.414303
cg14115289	-0.00665935	0.0106179	0.531968
cg14115324	0.001294	0.00125119	0.303529
cg14115325	0.0110357	0.0178439	0.537679
cg14115346	0.0122386	0.0104311	0.24347
cg14115392	-0.00438831	0.00450788	0.332666
cg14115431	0.100242	0.0486323	0.0418763
cg14115575	-0.00025928	0.002446	0.915793
cg14115597	-0.00477048	0.0110172	0.665946
cg14115660	-0.000338281	0.00410397	0.934471
cg14115730	0.000758904	0.00182238	0.677984
cg14115740	0.00164668	0.00582352	0.777942
cg14115749	-0.000263161	0.00591938	0.964628
cg14115756	-0.00317954	0.0159516	0.842414
cg14115771	-0.00158561	0.00450532	0.725622
cg14115785	0.000350367	0.0029748	0.90648
cg14115789	0.000857334	0.00433376	0.843582
cg14115807	-0.00890157	0.00915574	0.333277
cg14115834	0.00455786	0.00723749	0.53029
cg14115856	-0.00910967	0.0103874	0.382593
cg14115884	-0.000317587	0.00507306	0.950208
cg14115888	-0.00248272	0.00214433	0.249701
cg14115901	-0.000693856	0.00391861	0.859814
cg14115936	0.00197655	0.0101789	0.846428
cg14116025	-0.00633934	0.0101429	0.533391
cg14116050	0.0376871	0.0190087	0.0501529
cg14116051	0.00285997	0.00562165	0.612053
cg14116052	-0.00242937	0.0103697	0.81525
cg14116056	0.00469163	0.00418774	0.265259
cg14116129	-0.00966874	0.00818719	0.24042
cg14116139	0.00354174	0.00488763	0.470369
cg14116149	-0.000261979	0.00350042	0.94049
cg14116153	-0.0331067	0.0203789	0.107404
cg14116162	0.00113816	0.00514749	0.825458
cg14116222	-0.000242014	0.00693891	0.972247
cg14116294	-0.0191192	0.0113567	0.095396
cg14116320	0.00195163	0.00794209	0.806393
cg14116399	-0.0167957	0.0101646	0.101593
cg14116416	-0.00244697	0.00232551	0.295231
cg14116439	2.86209e-05	0.00339084	0.993282
cg14116463	-0.0191575	0.0128198	0.13823
cg14116465	0.00200709	0.00221468	0.366974
cg14116509	-0.00206635	0.00719513	0.774563
cg14116525	-0.00428375	0.00798731	0.592928
cg14116584	0.00897463	0.0123612	0.469515
cg14116596	-0.0040189	0.0165182	0.80827
cg14116624	-0.000130178	0.00109997	0.90603
cg14116632	0.00954535	0.0106691	0.373109
cg14116725	0.000219281	0.00580487	0.969942
cg14116792	0.010151	0.00968034	0.29688
cg14116799	0.0046689	0.00511044	0.363125
cg14116844	0.00533565	0.00621468	0.392639
cg14116855	-0.00232372	0.00948482	0.806964
cg14116908	-0.00132221	0.0054395	0.808444
cg14117034	-0.00831848	0.00599547	0.168385
cg14117044	-0.000592024	0.00137505	0.667724
cg14117065	0.00530384	0.0033803	0.119796
cg14117091	0.00460488	0.00415037	0.26987
cg14117138	-0.00264694	0.00337644	0.434925
cg14117166	0.00103474	0.00157298	0.512165
cg14117170	0.00100467	0.00346464	0.772432
cg14117180	-0.00246939	0.00453352	0.587176
cg14117219	0.0035777	0.0155205	0.818163
cg14117297	-0.0168422	0.0140184	0.232421
cg14117345	0.00242652	0.0139767	0.862521
cg14117377	-0.022793	0.0168724	0.179776
cg14117392	-0.00881234	0.00541173	0.106592
cg14117481	0.00762662	0.00400667	0.0598531
cg14117486	0.000811696	0.00380342	0.83144
cg14117523	-0.000101899	0.00914679	0.991134
cg14117527	-0.0089255	0.0141516	0.529672
cg14117541	-0.000835773	0.0175809	0.962179
cg14117556	0.00644754	0.00465498	0.169109
cg14117560	-0.00412523	0.0114263	0.718838
cg14117562	-0.00866565	0.00640577	0.179174
cg14117565	0.0697296	0.0359467	0.0552209
cg14117643	2.18995e-05	0.00147546	0.988187
cg14117661	0.00397469	0.00512866	0.440171
cg14117793	-0.0016285	0.0121558	0.893697
cg14117844	-0.00817277	0.0131553	0.535847
cg14117874	5.31226e-05	0.00612477	0.993097
cg14117934	-0.00216769	0.00711384	0.761217
cg14118054	-0.00409414	0.007821	0.601799
cg14118059	0.0017121	0.0031402	0.586817
cg14118062	0.000271839	0.00704507	0.969298
cg14118079	-0.000740722	0.00790313	0.925515
cg14118160	-0.00108356	0.00680236	0.87376
cg14118171	0.0137463	0.0228681	0.549124
cg14118175	0.00853559	0.00775247	0.273533
cg14118187	-0.00325108	0.00499814	0.516888
cg14118226	-0.00620818	0.0129965	0.63392
cg14118267	0.00952585	0.0195986	0.627997
cg14118272	-0.000344322	0.00568227	0.951802
cg14118280	0.0093834	0.00406262	0.0229613
cg14118364	0.00184689	0.00111445	0.100609
cg14118398	-0.00220838	0.00461999	0.63369
cg14118424	0.000914322	0.00654494	0.889179
cg14118450	0.000858123	0.00425537	0.840595
cg14118453	0.00315349	0.00177063	0.0779487
cg14118465	0.00676569	0.0109453	0.537892
cg14118473	0.00600527	0.0145607	0.680907
cg14118475	0.00260011	0.00544642	0.63412
cg14118523	0.00117879	0.00298706	0.693956
cg14118535	0.00570853	0.00375347	0.131449
cg14118539	0.00721615	0.00453884	0.115022
cg14118546	-0.00102448	0.00126513	0.419989
cg14118583	-0.00700293	0.00716654	0.330843
cg14118586	-4.74028e-05	0.00506448	0.992551
cg14118616	-0.0215907	0.0134117	0.110586
cg14118666	-0.00216237	0.00835488	0.79631
cg14118679	-0.00646424	0.00627086	0.305104
cg14118690	0.00816885	0.0155735	0.601068
cg14118812	0.00490097	0.0108977	0.653882
cg14118814	-0.0108339	0.00635895	0.091538
cg14118839	-0.00314999	0.0128804	0.807301
cg14118850	-0.00321299	0.0117633	0.785312
cg14118852	-0.00975309	0.0188325	0.605681
cg14118946	0.00113509	0.0158967	0.943219
cg14118949	0.000585625	0.00464643	0.899955
cg14118991	0.00182249	0.0102504	0.859243
cg14118997	-0.0259521	0.013233	0.0526401
cg14119001	0.00172687	0.00662857	0.794999
cg14119033	-0.0232848	0.009544	0.0164587
cg14119064	-0.00595357	0.00424224	0.163594
cg14119068	-0.00853528	0.00824965	0.303341
cg14119069	-0.0111637	0.0199841	0.577664
cg14119071	0.00183841	0.00164118	0.265321
cg14119103	-0.00132691	0.00887556	0.881459
cg14119137	0.00282648	0.00720035	0.695489
cg14119158	0.00238459	0.00478961	0.61967
cg14119188	0.00823555	0.00797248	0.304096
cg14119190	0.00503384	0.00405765	0.217663
cg14119201	-0.00554203	0.00371229	0.138615
cg14119220	-0.0125495	0.00739574	0.0928332
cg14119236	0.00342915	0.0149323	0.818835
cg14119263	0.00515653	0.00210699	0.0161348
cg14119270	0.00275082	0.00363651	0.45116
cg14119280	0.00423625	0.00554045	0.446309
cg14119337	0.00444381	0.00464494	0.341026
cg14119367	0.00367088	0.00916978	0.689772
cg14119378	-0.00368451	0.00752001	0.625234
cg14119395	-0.0347774	0.0151691	0.0239631
cg14119437	-0.00137961	0.00125557	0.274496
cg14119493	0.00174626	0.00311666	0.57653
cg14119543	-0.00431197	0.00362684	0.237292
cg14119558	0.00584164	0.00713979	0.415199
cg14119581	0.00257804	0.00683284	0.706749
cg14119595	-0.00410928	0.00501322	0.414343
cg14119616	0.000480603	0.00104524	0.646658
cg14119631	-0.0126218	0.0150973	0.405133
cg14119680	-0.000775796	0.00671148	0.908207
cg14119706	-0.00210856	0.0128288	0.869778
cg14119774	0.00116712	0.00165818	0.483157
cg14119792	0.0144508	0.0202725	0.477611
cg14119827	-0.000623005	0.00737053	0.932807
cg14119861	-0.00705216	0.00819439	0.391513
cg14119936	0.000928484	0.00973743	0.924226
cg14119999	0.00348805	0.00337064	0.303243
cg14120010	0.00113417	0.00199872	0.571682
cg14120058	-0.002436	0.00805148	0.762859
cg14120088	-0.00167092	0.00159119	0.296199
cg14120112	0.00388639	0.00438926	0.378048
cg14120119	-0.00173907	0.00244089	0.477831
cg14120129	-0.000221494	0.00362061	0.951341
cg14120133	-0.0109559	0.011652	0.349351
cg14120147	0.00320461	0.0101416	0.75267
cg14120161	0.00414028	0.0139248	0.76683
cg14120162	0.00646492	0.0080182	0.421994
cg14120215	-0.00791937	0.00741904	0.288344
cg14120224	0.00107338	0.00126276	0.397342
cg14120325	-0.00446756	0.00535243	0.405888
cg14120331	0.01792	0.0150595	0.236883
cg14120336	0.000334368	0.00182539	0.85503
cg14120338	7.41841e-05	0.00575474	0.98974
cg14120359	-0.000117632	0.00291169	0.967855
cg14120365	-0.0111166	0.00861365	0.199824
cg14120403	-0.021178	0.0200943	0.294456
cg14120436	-0.027035	0.0188266	0.154123
cg14120495	0.00333501	0.00883248	0.70654
cg14120534	0.00487787	0.00881709	0.581341
cg14120571	0.0192505	0.0194683	0.325142
cg14120582	0.0139257	0.0155527	0.372728
cg14120583	-0.00469613	0.0146003	0.748393
cg14120636	0.00100662	0.00698104	0.885638
cg14120642	0.00432278	0.0064209	0.50235
cg14120647	0.00264782	0.00488837	0.58926
cg14120658	0.000907111	0.0140063	0.948491
cg14120667	0.0027025	0.00684461	0.693804
cg14120677	-0.00481132	0.00779984	0.538737
cg14120703	-0.0180245	0.0163818	0.273853
cg14120750	-0.00487681	0.0150613	0.746768
cg14120759	0.00145731	0.00483375	0.76367
cg14120784	-0.00664291	0.00753133	0.379872
cg14120827	-0.00663686	0.00415316	0.113192
cg14120896	-0.0282835	0.0188755	0.137173
cg14120966	-0.028474	0.0222137	0.202868
cg14120984	-0.00166852	0.00720452	0.817327
cg14121003	0.00445639	0.0123477	0.718929
cg14121014	-0.000902683	0.00145545	0.53653
cg14121020	-0.00237772	0.00245842	0.33579
cg14121103	-0.0016522	0.00303392	0.587257
cg14121142	-0.011858	0.01467	0.420826
cg14121185	0.00684813	0.0142016	0.630712
cg14121301	-0.00545687	0.00533528	0.308876
cg14121344	-4.8858e-05	0.00794608	0.995106
cg14121381	0.01406	0.00829891	0.0933401
cg14121414	-0.00168923	0.00123926	0.175914
cg14121427	-0.00028491	0.00760113	0.970175
cg14121439	0.00724583	0.00497201	0.14816
cg14121472	0.00894048	0.00781582	0.255398
cg14121593	0.00464268	0.0081105	0.568317
cg14121613	-0.00888381	0.0091341	0.3331
cg14121665	-0.00459202	0.0103244	0.657446
cg14121685	0.010723	0.0334982	0.749556
cg14121689	-0.0128376	0.0105075	0.224673
cg14121701	-0.00158797	0.00367992	0.667016
cg14121740	-0.00112331	0.00957883	0.906881
cg14121747	0.00403831	0.00502403	0.423419
cg14121766	0.00571623	0.00946905	0.547426
cg14121772	-0.00425377	0.00501673	0.398509
cg14121785	0.00146551	0.00804437	0.855811
cg14121816	0.0168595	0.0177124	0.343469
cg14121835	-0.000312221	0.00262374	0.905515
cg14121844	-0.0195094	0.0186821	0.298873
cg14121845	-0.00493718	0.00904476	0.586377
cg14121862	-0.000799218	0.00141174	0.572578
cg14121908	-0.00126161	0.0032059	0.694767
cg14121949	0.00195066	0.00664151	0.769591
cg14121966	0.00277625	0.0111749	0.804305
cg14121971	-0.000508927	0.0020213	0.801726
cg14121983	0.00670723	0.0166007	0.687052
cg14121987	-0.0112029	0.0116782	0.339725
cg14122102	-0.00362478	0.00200698	0.0739124
cg14122110	0.000866605	0.0175594	0.960737
cg14122138	0.00134511	0.0090315	0.881905
cg14122188	-0.00828406	0.00888288	0.35328
cg14122300	-0.000783866	0.00281347	0.781118
cg14122358	0.00193982	0.00150884	0.201539
cg14122373	-0.00321972	0.011054	0.771446
cg14122403	0.019434	0.0208406	0.35332
cg14122438	0.00538646	0.00418432	0.200962
cg14122599	-0.00798433	0.00549631	0.149446
cg14122616	0.00244619	0.00586563	0.677545
cg14122633	0.00220599	0.00871347	0.800656
cg14122652	0.0037115	0.00470692	0.432257
cg14122653	-0.00296677	0.0198106	0.881258
cg14122666	0.011912	0.0448096	0.790914
cg14122696	-0.00171644	0.00288211	0.552822
cg14122699	-0.0091089	0.0108553	0.403402
cg14122719	-0.000610554	0.00877704	0.944681
cg14122723	-0.0688426	0.0254813	0.0081052
cg14122784	0.00762562	0.00958065	0.427952
cg14122836	-0.00619319	0.0198054	0.755158
cg14122922	-0.0163823	0.0091742	0.0771796
cg14122961	0.000567039	0.00548301	0.917839
cg14122965	-0.00120013	0.0112828	0.915503
cg14122980	-0.00544286	0.0129376	0.674876
cg14122995	-0.00252025	0.00479694	0.600477
cg14123034	0.00822601	0.0405262	0.839563
cg14123048	-0.001282	0.00271634	0.637984
cg14123135	-0.00433525	0.00614678	0.482271
cg14123141	-0.0199315	0.0163004	0.224292
cg14123153	-0.00194115	0.00123135	0.118083
cg14123303	-0.000954544	0.00655599	0.884531
cg14123326	-0.0131349	0.0173867	0.451753
cg14123349	-5.64636e-05	0.0035115	0.987203
cg14123364	0.000269344	0.00500201	0.957164
cg14123409	-0.00256625	0.00626568	0.682996
cg14123427	0.00122637	0.00213721	0.567378
cg14123436	5.46698e-05	0.00562511	0.992265
cg14123501	-0.00179072	0.00292251	0.541443
cg14123520	0.00650778	0.0136667	0.634987
cg14123543	-0.00327493	0.00423416	0.441077
cg14123607	-0.0242962	0.0128641	0.0618319
cg14123609	7.67643e-05	0.00699322	0.991264
cg14123633	-0.0122837	0.0129188	0.343976
cg14123640	-0.00277991	0.00762924	0.716347
cg14123695	0.034174	0.0262833	0.196515
cg14123700	-0.000851448	0.00977345	0.930752
cg14123712	0.000112557	0.00128909	0.930596
cg14123737	-0.00380329	0.00403561	0.348243
cg14123750	-0.00538283	0.00811319	0.508559
cg14123850	-0.000985675	0.00622192	0.874446
cg14123873	0.00525511	0.00612438	0.392909
cg14123879	-0.000173918	0.00297642	0.953521
cg14123882	-0.0186151	0.0108085	0.088114
cg14123900	-0.0109133	0.0101604	0.28536
cg14123920	0.00249027	0.00674235	0.712649
cg14123923	-0.000383943	0.00221421	0.862688
cg14123942	-0.00116761	0.00428352	0.785737
cg14123992	0.0153535	0.0086825	0.080056
cg14124066	0.000382558	0.00913381	0.966675
cg14124132	-0.00317843	0.0102879	0.758005
cg14124146	-0.0190438	0.0136548	0.16621
cg14124151	0.0134807	0.0144837	0.354224
cg14124182	-0.00522157	0.00829768	0.530601
cg14124194	0.00473926	0.00483018	0.328874
cg14124261	0.0031826	0.0142237	0.823405
cg14124283	-0.000603806	0.00464061	0.896738
cg14124301	0.0123903	0.00612977	0.0459175
cg14124370	0.00218061	0.0085979	0.800309
cg14124376	0.0148847	0.026026	0.568662
cg14124405	0.0125828	0.0064977	0.0556286
cg14124415	0.00753875	0.0049434	0.130412
cg14124465	-0.0107534	0.0139259	0.441827
cg14124481	0.0311997	0.0202535	0.126607
cg14124522	-0.00118543	0.00682349	0.86243
cg14124543	-0.00391608	0.00423221	0.357035
cg14124587	0.00124658	0.00490315	0.799832
cg14124610	0.00234903	0.00520599	0.65281
cg14124630	-0.0018517	0.0095119	0.846045
cg14124646	-0.0204146	0.0104547	0.053655
cg14124768	0.0134748	0.0117737	0.255154
cg14124788	-0.000104442	0.00377007	0.977954
cg14124818	-0.00342141	0.00576722	0.554353
cg14124869	-0.00416408	0.00545406	0.446973
cg14124894	0.00136631	0.00343414	0.691581
cg14124917	0.000962347	0.00352756	0.785564
cg14124980	0.0250666	0.0110485	0.0254307
cg14125003	0.0127617	0.00731418	0.0840942
cg14125010	-0.00616104	0.00759451	0.419149
cg14125013	0.0116581	0.0121702	0.340415
cg14125123	0.0191531	0.0157972	0.228203
cg14125132	-0.000729031	0.00983384	0.941051
cg14125248	0.000526264	0.0231065	0.981875
cg14125250	-0.00130687	0.00134426	0.333305
cg14125292	0.00977808	0.00846642	0.250873
cg14125306	-0.000160157	0.00157905	0.919416
cg14125353	-0.000446321	0.00499241	0.928943
cg14125361	0.000269241	0.00515091	0.958417
cg14125368	0.0176415	0.0123017	0.154672
cg14125423	-0.000855395	0.00414992	0.837114
cg14125448	0.00141563	0.00117441	0.230894
cg14125468	-0.00545058	0.00506921	0.284858
cg14125469	0.000629535	0.00178175	0.72459
cg14125530	-0.00205273	0.011343	0.856759
cg14125537	0.00167338	0.00735875	0.820577
cg14125542	0.0155036	0.014343	0.282335
cg14125546	-0.00490729	0.00385626	0.206128
cg14125604	-0.0023222	0.00131005	0.0793386
cg14125707	-0.00694497	0.0105584	0.5122
cg14125733	-0.00454083	0.00409227	0.269828
cg14125793	0.00481652	0.00636154	0.450751
cg14125800	0.00486458	0.00452992	0.285462
cg14125824	-0.00453339	0.00422664	0.286044
cg14125832	-0.0185407	0.0105208	0.0810764
cg14125846	0.00667442	0.00486296	0.172978
cg14125903	0.00506587	0.00447842	0.260687
cg14125904	-0.0186387	0.0201368	0.356881
cg14125960	0.00451881	0.00731193	0.537977
cg14126020	-0.00801563	0.0112153	0.476457
cg14126061	0.0162501	0.0106842	0.131427
cg14126086	-0.000982069	0.00462415	0.832244
cg14126091	-0.00129113	0.00159681	0.420682
cg14126093	0.00300854	0.0111672	0.788171
cg14126185	0.0119885	0.0207434	0.564602
cg14126203	0.00823815	0.00818717	0.316735
cg14126210	-0.00179471	0.00108158	0.10018
cg14126328	-0.000746224	0.00579479	0.897794
cg14126380	-0.00434329	0.00854145	0.612226
cg14126392	-0.00600123	0.0143769	0.677265
cg14126408	-0.00152142	0.00958845	0.874247
cg14126466	-0.0107899	0.0170842	0.529109
cg14126468	0.00824246	0.00786766	0.297331
cg14126583	-0.00345197	0.00271813	0.20704
cg14126600	0.00188281	0.00879144	0.830856
cg14126601	-0.011761	0.0144808	0.418618
cg14126608	-0.00810199	0.0139183	0.561803
cg14126688	-0.00445802	0.00580203	0.444087
cg14126711	-0.0134047	0.0128654	0.299963
cg14126733	-0.0049941	0.00821609	0.544669
cg14126777	0.00326453	0.00948054	0.731313
cg14126863	0.00418117	0.00703336	0.553536
cg14126866	-0.00130711	0.00411755	0.751565
cg14126884	0.0121653	0.0140709	0.389346
cg14126918	0.00409128	0.00485385	0.401299
cg14127009	-0.019075	0.0135826	0.163306
cg14127013	-0.0110243	0.0154997	0.478579
cg14127046	0.00179399	0.0119067	0.880538
cg14127172	0.00153391	0.0125093	0.902653
cg14127188	0.0201801	0.0112009	0.0746132
cg14127237	0.00777369	0.0100034	0.438931
cg14127324	-0.0139972	0.0149634	0.35182
cg14127336	-0.00983821	0.00895132	0.274373
cg14127347	0.00195524	0.00166516	0.2431
cg14127396	-0.0109817	0.00776602	0.160446
cg14127398	-0.00107874	0.00122799	0.381803
cg14127567	-0.00758617	0.00479909	0.117093
cg14127585	0.00683238	0.00510073	0.183447
cg14127589	0.000915395	0.00218169	0.675692
cg14127636	-0.000546408	0.00169835	0.748329
cg14127641	-0.00119205	0.00664729	0.858043
cg14127659	0.00131532	0.00657168	0.84177
cg14127663	-0.000735448	0.0113	0.948237
cg14127705	0.0116128	0.00649932	0.0770036
cg14127767	-0.0155262	0.0188353	0.411724
cg14127793	0.00109687	0.00612114	0.858148
cg14127859	0.000940069	0.00555817	0.866034
cg14127882	-0.000836705	0.00666456	0.900344
cg14127910	-0.000260021	0.00681688	0.969649
cg14127927	0.000104528	0.00383473	0.978308
cg14127937	0.00853176	0.0171621	0.62019
cg14127947	0.0241224	0.0150683	0.112559
cg14127954	-0.00111699	0.00412823	0.787277
cg14127956	0.00254782	0.00420636	0.546082
cg14128018	-0.00383772	0.00473686	0.419759
cg14128032	0.0073219	0.00693589	0.29367
cg14128040	-0.00494184	0.020669	0.811522
cg14128042	0.0014467	0.00480235	0.76385
cg14128068	0.00689668	0.0109819	0.531434
cg14128098	-7.18303e-05	0.00116703	0.951044
cg14128154	-0.000820895	0.00406872	0.840516
cg14128173	0.00163023	0.00304568	0.593658
cg14128187	0.0122391	0.0107149	0.256078
cg14128195	0.0035539	0.00653807	0.587948
cg14128217	0.0124744	0.0128303	0.333269
cg14128259	-0.000187869	0.00725801	0.979401
cg14128315	0.00616239	0.012392	0.620077
cg14128316	-0.000114586	0.00453522	0.979893
cg14128332	-0.036114	0.0194632	0.0664703
cg14128369	0.00500858	0.00462021	0.280946
cg14128388	-0.00967312	0.00646645	0.137831
cg14128411	0.00328535	0.00621657	0.598335
cg14128415	-0.00265456	0.00429911	0.53833
cg14128419	-0.00443438	0.00515893	0.392091
cg14128479	0.00647854	0.00641901	0.315279
cg14128511	-0.00232212	0.00258717	0.371581
cg14128579	0.0137011	0.016626	0.411858
cg14128582	0.00242496	0.00152878	0.11585
cg14128623	-0.0114338	0.0136745	0.40507
cg14128638	0.00295889	0.00275215	0.284908
cg14128640	0.00731689	0.00657908	0.268742
cg14128641	-0.0110643	0.0049336	0.0271271
cg14128710	0.00458384	0.0047275	0.33458
cg14128735	-0.00259325	0.0106903	0.808828
cg14128773	-0.0039789	0.0105615	0.707167
cg14128805	0.0065674	0.00345949	0.0605306
cg14128812	0.000146493	0.00332579	0.964954
cg14128819	-0.00106534	0.0018794	0.572086
cg14128857	-0.00369875	0.019876	0.85275
cg14128890	-0.00114105	0.00345927	0.742201
cg14128911	0.0135412	0.00926406	0.146962
cg14128915	-0.00257506	0.0102402	0.80197
cg14129040	0.00619003	0.00376758	0.10353
cg14129053	-0.00446637	0.00209945	0.0358462
cg14129103	-0.018876	0.0166981	0.260997
cg14129105	0.00773027	0.0053232	0.149581
cg14129122	-0.0145628	0.0214143	0.498044
cg14129169	0.00424816	0.00539737	0.433097
cg14129217	-0.0271147	0.0200544	0.179406
cg14129235	-0.00282283	0.00672864	0.675733
cg14129266	0.00269214	0.008653	0.756355
cg14129272	0.00369175	0.00836816	0.660045
cg14129277	0.00335906	0.00910263	0.712892
cg14129281	-0.00301361	0.0049745	0.546013
cg14129328	0.00851565	0.0114465	0.458648
cg14129356	-0.0021518	0.0140772	0.878819
cg14129397	-0.00224283	0.00111836	0.0476153
cg14129419	-0.00548716	0.00605775	0.367215
cg14129430	0.0109922	0.0105038	0.297852
cg14129439	0.00794372	0.00884192	0.371122
cg14129473	-0.00678833	0.0126197	0.591832
cg14129477	-0.00185601	0.00860488	0.829667
cg14129495	0.0139236	0.0145821	0.341959
cg14129529	-0.00063988	0.0049944	0.898312
cg14129571	0.00987882	0.00537904	0.0692484
cg14129631	0.00558092	0.00457519	0.225401
cg14129637	-0.00164804	0.00832603	0.843495
cg14129647	-0.00815615	0.00919952	0.37743
cg14129664	-0.00304129	0.00323694	0.349709
cg14129729	-0.00694965	0.00733353	0.34559
cg14129735	-0.0227026	0.0204888	0.270498
cg14129775	0.00150483	0.00678751	0.824995
cg14129786	0.00530863	0.0108908	0.627011
cg14129790	0.00288054	0.0067599	0.670935
cg14129832	0.0187704	0.0524288	0.721086
cg14129855	-0.00188918	0.0143812	0.895751
cg14129873	0.00513053	0.00852272	0.548548
cg14129887	0.00184525	0.00224031	0.412093
cg14129931	0.00143501	0.0112041	0.898344
cg14130004	0.00158473	0.00828809	0.848752
cg14130039	0.0016647	0.00801211	0.835829
cg14130062	-0.0211326	0.0134981	0.120602
cg14130116	-0.000163344	0.00603258	0.978452
cg14130119	-0.00423831	0.00700577	0.546566
cg14130141	0.00145535	0.00400209	0.716889
cg14130160	0.00477919	0.00480511	0.322329
cg14130238	0.00233453	0.0205679	0.909859
cg14130249	0.000688516	0.00756029	0.927619
cg14130265	0.000642583	0.00967547	0.947181
cg14130272	-0.00232818	0.00360154	0.519476
cg14130322	-0.00318952	0.00147092	0.032501
cg14130337	0.0031884	0.00323957	0.32739
cg14130374	0.00117955	0.00135271	0.385304
cg14130401	-0.00650931	0.0231564	0.779213
cg14130459	-0.0087868	0.0128262	0.494886
cg14130570	-0.00249023	0.00154531	0.110228
cg14130607	-0.0223531	0.0209287	0.288065
cg14130664	0.017082	0.010399	0.103595
cg14130677	-0.00481127	0.00822469	0.55988
cg14130696	0.00314866	0.00544181	0.564157
cg14130709	-0.0235691	0.0205412	0.253952
cg14130765	0.00445134	0.0044712	0.321868
cg14130908	0.000595743	0.00397216	0.881083
cg14130977	-0.00123869	0.0100315	0.901975
cg14130985	-0.00056714	0.0116225	0.961179
cg14130998	0.0111662	0.0161889	0.49195
cg14131038	-0.0130427	0.00829053	0.11883
cg14131214	-0.0100443	0.00850777	0.240562
cg14131251	0.00290976	0.00583075	0.61885
cg14131256	0.00529138	0.00984472	0.592127
cg14131272	-0.00478774	0.00431134	0.269448
cg14131288	0.0084148	0.00878453	0.340418
cg14131313	0.00119195	0.0103231	0.908309
cg14131316	-0.00725197	0.00635721	0.2567
cg14131385	0.00834494	0.0147213	0.572077
cg14131389	0.00133342	0.00433139	0.758837
cg14131431	-0.00171001	0.00690835	0.805007
cg14131445	-0.00054912	0.0021463	0.798596
cg14131470	-0.00128875	0.0100632	0.898354
cg14131526	-0.00403552	0.00370311	0.278436
cg14131536	-0.0283212	0.0182504	0.123865
cg14131555	0.00396878	0.00491289	0.421106
cg14131612	0.00519523	0.00420991	0.220077
cg14131691	0.00151473	0.011999	0.899796
cg14131693	-0.00550812	0.00900935	0.542337
cg14131755	-0.000665444	0.00229103	0.772069
cg14131777	-0.00108866	0.00456643	0.812054
cg14131824	-0.00602753	0.00977337	0.538815
cg14131834	0.00214829	0.0047572	0.652545
cg14131876	0.00502921	0.00403581	0.215622
cg14131889	-0.0055231	0.00309873	0.0777226
cg14131892	-0.0099676	0.00985294	0.314153
cg14131929	0.00165886	0.00491106	0.736237
cg14131931	-0.00032579	0.00247775	0.895655
cg14131947	0.0111609	0.00930499	0.233186
cg14131985	-0.00145117	0.00122971	0.240762
cg14132013	-0.00269046	0.00299096	0.370532
cg14132016	0.00117862	0.00170734	0.491588
cg14132022	-0.00149397	0.00881035	0.865691
cg14132034	0.0110516	0.0100724	0.275181
cg14132058	-0.00425656	0.00206684	0.042049
cg14132104	0.00100494	0.00198387	0.613584
cg14132153	-0.00151862	0.00186455	0.417309
cg14132167	0.0123513	0.00953652	0.198249
cg14132174	-0.000112001	0.00520391	0.982872
cg14132225	0.0151266	0.0160871	0.349333
cg14132236	-0.0326015	0.00837734	0.000179675
cg14132262	-0.0149729	0.010859	0.17102
cg14132288	-0.000372276	0.0103043	0.971252
cg14132357	-0.00024063	0.00179476	0.893614
cg14132364	-0.0033645	0.00355284	0.345928
cg14132388	0.0101796	0.01413	0.472942
cg14132452	-0.00140347	0.00196192	0.476055
cg14132460	0.00033111	0.00151648	0.827609
cg14132536	0.0052614	0.00703334	0.456176
cg14132580	0.000127188	0.0137127	0.992618
cg14132585	0.000567516	0.00772323	0.94157
cg14132628	0.00457055	0.00159684	0.00512401
cg14132731	0.0131219	0.0108382	0.228859
cg14132834	-0.00131864	0.00164256	0.423998
cg14132862	0.00287844	0.00635625	0.651637
cg14132868	0.00104171	0.00188531	0.581812
cg14132884	-0.000214615	0.00118768	0.856968
cg14132888	-0.017638	0.015833	0.267948
cg14132895	-0.0116161	0.0182515	0.52594
cg14132898	0.00283137	0.0109581	0.796644
cg14132916	0.00211584	0.00440663	0.632171
cg14132982	0.00123619	0.00621545	0.842753
cg14132995	-0.00654382	0.00385167	0.0924367
cg14133014	-0.000115054	0.00380875	0.975961
cg14133022	0.00799319	0.00769729	0.301569
cg14133042	-0.00509788	0.0066828	0.447357
cg14133064	-0.0147525	0.0152629	0.336097
cg14133108	0.0017826	0.0131573	0.892502
cg14133232	-0.00614671	0.00620069	0.323934
cg14133257	0.00146461	0.0154439	0.924636
cg14133320	-0.0018116	0.00320996	0.573769
cg14133339	0.00354076	0.00190081	0.0654304
cg14133465	0.00238029	0.00893559	0.790493
cg14133494	0.00375257	0.00862246	0.664349
cg14133527	0.00221214	0.00469557	0.638587
cg14133539	-0.00652137	0.00492106	0.188126
cg14133541	0.000351908	0.00682461	0.958978
cg14133561	0.00118997	0.00200314	0.553818
cg14133604	0.0122661	0.021057	0.561528
cg14133619	-0.00250645	0.00679174	0.712875
cg14133635	-0.0356041	0.0201334	0.0800424
cg14133643	-0.0343651	0.0184964	0.0661204
cg14133655	-0.00828272	0.00334577	0.0149827
cg14133699	-0.00302235	0.0116865	0.79646
cg14133708	-0.00129838	0.00265619	0.626045
cg14133752	-0.00545036	0.00609288	0.373178
cg14133850	0.00122642	0.00339104	0.718366
cg14134003	-0.0327623	0.0236654	0.169318
cg14134006	-0.00289211	0.00329871	0.382729
cg14134015	-0.000550042	0.00549454	0.92046
cg14134106	0.00660793	0.0103072	0.522926
cg14134128	0.000296965	0.00316777	0.925499
cg14134153	-0.000248054	0.00144423	0.863977
cg14134256	0.0122065	0.00954638	0.203981
cg14134364	-0.00258001	0.00842627	0.760099
cg14134368	-0.0112454	0.0142131	0.430701
cg14134408	-0.000435247	0.00514448	0.932745
cg14134417	0.00561469	0.0044978	0.214829
cg14134440	0.00908468	0.013395	0.499204
cg14134497	-0.00554156	0.00379917	0.147803
cg14134508	-0.00530636	0.0073781	0.473692
cg14134534	0.0078853	0.00800008	0.326683
cg14134549	-0.0028579	0.00902818	0.752242
cg14134551	0.00132243	0.00877066	0.880454
cg14134616	-0.000848114	0.00900501	0.925153
cg14134650	0.000516963	0.00353516	0.88403
cg14134658	7.34393e-05	0.0064848	0.990987
cg14134682	0.0099471	0.00845065	0.241957
cg14134703	0.00153402	0.00337452	0.650391
cg14134714	0.0027308	0.00861795	0.752
cg14134732	-0.00592956	0.00783277	0.450818
cg14134757	0.00443553	0.00626689	0.480733
cg14134851	-0.0118691	0.0111074	0.287834
cg14134909	0.00533915	0.00495883	0.284206
cg14135025	0.000574683	0.00206458	0.781315
cg14135027	-0.0103836	0.0114312	0.365873
cg14135032	0.00549257	0.00544382	0.315432
cg14135060	0.0143189	0.00736925	0.0548209
cg14135079	0.000346808	0.0122504	0.977471
cg14135084	0.000901612	0.00719451	0.900522
cg14135146	8.44217e-06	0.00650194	0.998967
cg14135174	-0.00580805	0.0045166	0.201436
cg14135176	0.000924858	0.00573513	0.872212
cg14135214	-0.00556388	0.00399938	0.167257
cg14135248	-0.00139605	0.0048223	0.772799
cg14135283	0.00126265	0.00659209	0.848491
cg14135335	0.00447498	0.00722504	0.537081
cg14135462	-0.00118209	0.0150766	0.937662
cg14135522	-0.00689153	0.00785875	0.382629
cg14135527	-0.00246563	0.0082081	0.764503
cg14135551	-0.00133948	0.00255917	0.601852
cg14135596	0.0173724	0.0114044	0.130837
cg14135616	0.00250781	0.0130948	0.848513
cg14135638	0.0220095	0.0237726	0.356761
cg14135731	-0.0122447	0.00976018	0.212565
cg14135757	0.00217498	0.0016424	0.188431
cg14135758	0.0175361	0.00626668	0.00616404
cg14135764	-0.0026189	0.00328779	0.427597
cg14135767	0.000385317	0.0109631	0.972033
cg14135770	-0.00033072	0.00132941	0.804047
cg14135784	0.00634819	0.00649201	0.33051
cg14135807	0.00877077	0.0171059	0.609269
cg14135809	-0.0193705	0.0165887	0.245708
cg14135852	0.00479761	0.0117092	0.682879
cg14135859	0.00739443	0.00425591	0.0853866
cg14135878	0.00629293	0.009456	0.507265
cg14135887	-0.000852489	0.00851835	0.920484
cg14135939	-0.00869899	0.0065444	0.186798
cg14135988	-0.00301022	0.00354858	0.398304
cg14136028	-0.0035086	0.0101667	0.730739
cg14136042	0.00599406	0.00545746	0.2747
cg14136083	0.0026408	0.00696982	0.705573
cg14136086	-0.00597054	0.0087769	0.497914
cg14136096	-0.000716504	0.00307286	0.816105
cg14136101	0.00141014	0.0128593	0.912899
cg14136168	-0.0151837	0.0108417	0.164463
cg14136186	0.02269	0.015189	0.138364
cg14136214	-0.014451	0.0107505	0.18192
cg14136217	0.00372407	0.0147664	0.801404
cg14136249	0.00732877	0.0134353	0.586635
cg14136260	0.0069884	0.00433544	0.11013
cg14136328	-0.00358947	0.00423715	0.398939
cg14136344	-0.00264403	0.00607712	0.664442
cg14136372	-0.00579793	0.00673453	0.391338
cg14136374	0.00591959	0.00501585	0.240729
cg14136420	0.00855791	0.00538783	0.115358
cg14136502	-0.000169743	0.00374322	0.963921
cg14136535	-0.0421765	0.0216006	0.0536673
cg14136582	0.00524291	0.0112977	0.643608
cg14136601	0.00563866	0.00349576	0.109896
cg14136612	0.00399056	0.00658648	0.545973
cg14136686	-0.00153376	0.00402526	0.703987
cg14136698	-0.015608	0.0175342	0.375525
cg14136703	-0.00873587	0.0044878	0.0543908
cg14136709	-0.00357532	0.007234	0.622222
cg14136711	-0.00411978	0.0124071	0.740546
cg14136715	0.00175845	0.00723709	0.808521
cg14136775	-0.0151182	0.0103304	0.146476
cg14136781	0.00104191	0.0104908	0.921085
cg14136810	-0.000492785	0.00495644	0.921001
cg14136871	0.00197997	0.00704943	0.779391
cg14136893	-0.00576064	0.0139531	0.680595
cg14136927	-0.00161065	0.00146054	0.27277
cg14136943	0.000411345	0.00641906	0.949033
cg14136978	-0.00465776	0.00732911	0.526545
cg14137001	0.0161289	0.0132103	0.22498
cg14137021	0.00202281	0.00288817	0.485319
cg14137082	0.00157942	0.0244786	0.948683
cg14137162	0.000121567	0.00456649	0.978815
cg14137166	-0.0175201	0.019817	0.378766
cg14137171	0.0011344	0.00378268	0.764881
cg14137279	-0.0102363	0.0102712	0.321361
cg14137281	0.00357113	0.00483006	0.461424
cg14137282	-0.00381885	0.00423696	0.369585
cg14137286	0.000780795	0.00591889	0.895316
cg14137316	0.0117299	0.00734534	0.11344
cg14137354	-0.00261892	0.00831081	0.753326
cg14137381	-0.0190754	0.0206175	0.357089
cg14137548	-0.0120728	0.0111312	0.28071
cg14137558	-0.00272875	0.00595452	0.647756
cg14137578	0.00329772	0.00736127	0.655134
cg14137606	0.00745472	0.0160918	0.644183
cg14137617	0.00434538	0.00616752	0.482722
cg14137625	-0.0007391	0.0110367	0.946741
cg14137646	-0.00201916	0.00335057	0.548118
cg14137649	0.00594601	0.00394219	0.134631
cg14137693	0.00698719	0.00946445	0.462088
cg14137694	-0.00321394	0.00436995	0.463778
cg14137698	0.0176683	0.0145244	0.226676
cg14137707	-0.00269269	0.00644818	0.677143
cg14137723	0.00947615	0.0162477	0.561052
cg14137739	0.00803095	0.014393	0.578107
cg14137819	-0.0057226	0.00535281	0.287606
cg14137833	-0.0188632	0.0167526	0.262867
cg14137885	-0.0160015	0.0189146	0.39958
cg14137922	0.00403696	0.00672433	0.54963
cg14137935	-0.000556079	0.00289989	0.84832
cg14137939	0.0221243	0.0139009	0.114639
cg14137962	0.00335352	0.00382782	0.38308
cg14138002	0.00453828	0.00692831	0.51395
cg14138050	0.000809367	0.00154298	0.601059
cg14138115	0.00120129	0.00478357	0.80223
cg14138132	-0.00992832	0.0131634	0.452478
cg14138133	0.00317451	0.00616199	0.607567
cg14138171	0.00244237	0.00717507	0.734271
cg14138194	0.00784771	0.0106741	0.46393
cg14138235	-0.0272272	0.0179882	0.133279
cg14138238	0.00566882	0.00779285	0.468656
cg14138275	-0.0166157	0.00975763	0.0917033
cg14138284	0.00427462	0.00481377	0.376673
cg14138287	-0.00132625	0.00995785	0.894314
cg14138302	-0.00180807	0.00678946	0.790552
cg14138312	0.0204338	0.0269407	0.449952
cg14138385	0.00545998	0.00380932	0.154885
cg14138416	-0.00133786	0.0102885	0.896801
cg14138475	0.0212512	0.019736	0.284174
cg14138509	0.0036349	0.00245397	0.141689
cg14138536	-0.0389601	0.0207692	0.0635912
cg14138538	0.00883088	0.0118273	0.457024
cg14138549	0.00517632	0.00512548	0.314972
cg14138591	0.00253055	0.00693605	0.716001
cg14138609	0.0230822	0.0234347	0.327021
cg14138610	-0.0110914	0.00484849	0.0242676
cg14138611	0.0133473	0.0115607	0.251029
cg14138747	0.00187597	0.00846296	0.825024
cg14138801	0.00556781	0.00516916	0.284018
cg14138827	-0.00353089	0.00621362	0.571139
cg14138884	-0.0232668	0.0199582	0.246477
cg14138889	0.00586895	0.00808203	0.469429
cg14138969	-0.00446839	0.00825996	0.589731
cg14139008	0.000732727	0.00336897	0.828267
cg14139038	-0.0308139	0.0234841	0.192485
cg14139051	0.00424158	0.0104134	0.684645
cg14139065	0.00627374	0.00820062	0.446054
cg14139078	0.00518372	0.00463564	0.266147
cg14139082	0.00386656	0.0074263	0.603757
cg14139107	0.0061381	0.00733019	0.40438
cg14139123	0.00375036	0.00580712	0.519875
cg14139125	0.00188036	0.00190345	0.3256
cg14139145	-0.00419553	0.00596954	0.483799
cg14139147	0.00166054	0.00454335	0.715519
cg14139175	-0.00420774	0.00323765	0.196717
cg14139227	-0.00800015	0.0138082	0.563637
cg14139242	-0.0124157	0.0077585	0.112692
cg14139311	-0.00239264	0.0131677	0.856182
cg14139375	0.00498287	0.00418861	0.237012
cg14139379	8.8605e-05	0.00351622	0.979946
cg14139382	0.000579385	0.012076	0.961829
cg14139385	0.00806717	0.00407791	0.0506503
cg14139494	0.0108022	0.00813546	0.18727
cg14139511	0.00109317	0.00180483	0.546093
cg14139551	-0.000762078	0.00512286	0.882042
cg14139581	0.00302514	0.00508005	0.552858
cg14139603	-0.00282382	0.00754924	0.709156
cg14139627	-0.00136439	0.00219196	0.535062
cg14139633	0.00107925	0.00126712	0.396399
cg14139646	0.00423818	0.00592887	0.476375
cg14139652	-0.00158383	0.0114718	0.890469
cg14139679	0.00367542	0.00503766	0.467346
cg14139735	0.0114437	0.00962832	0.237434
cg14139814	0.00135878	0.00470381	0.77328
cg14139870	-0.000112891	0.00146323	0.938657
cg14139875	-0.00441724	0.004788	0.358455
cg14139905	-0.0028937	0.0025759	0.263967
cg14139935	0.00530623	0.00460566	0.252022
cg14140152	-0.000733889	0.00218226	0.737351
cg14140268	-0.000723189	0.00475589	0.879445
cg14140294	0.000213694	0.00471391	0.963933
cg14140320	0.00484277	0.0041152	0.242068
cg14140375	0.00450116	0.00750929	0.550254
cg14140379	0.00552536	0.00452656	0.225088
cg14140392	-0.00495744	0.00608019	0.416814
cg14140403	-0.021895	0.0219433	0.320787
cg14140478	0.00451788	0.0131114	0.731136
cg14140483	-0.0111233	0.0109355	0.311522
cg14140515	-0.0153388	0.00932571	0.103153
cg14140554	0.00130246	0.0139054	0.925562
cg14140599	0.0129086	0.0127878	0.315197
cg14140629	0.000472325	0.00112603	0.675779
cg14140647	0.000961494	0.00225197	0.670329
cg14140673	0.0133211	0.00977579	0.176051
cg14140717	0.00866132	0.00730903	0.238819
cg14140787	-0.0106417	0.00791998	0.182103
cg14140830	-0.000300026	0.00225597	0.894467
cg14140838	-0.00142423	0.00600426	0.812985
cg14140874	-0.0143666	0.0111958	0.202382
cg14140920	-0.0144705	0.0222316	0.516605
cg14140951	0.00616553	0.00597292	0.304446
cg14140994	0.0107681	0.012643	0.396414
cg14141061	0.00749093	0.00921528	0.418217
cg14141074	0.000828086	0.00583672	0.887464
cg14141083	0.00107801	0.00125835	0.393669
cg14141086	-0.00842928	0.00718227	0.243333
cg14141102	0.0168771	0.0116074	0.149078
cg14141145	0.00570609	0.00698442	0.415885
cg14141238	0.0124214	0.0187615	0.509449
cg14141328	-0.0151938	0.0183721	0.410206
cg14141340	-0.00631045	0.00620904	0.311923
cg14141380	-0.00260605	0.00311872	0.405365
cg14141399	-0.00463828	0.0113119	0.682657
cg14141421	0.00223975	0.00802308	0.780697
cg14141448	-0.00230454	0.00181679	0.207575
cg14141451	-0.000595787	0.0213737	0.977818
cg14141458	-0.00261751	0.00289837	0.368645
cg14141459	-0.00118158	0.00393764	0.764744
cg14141469	0.0126535	0.0186499	0.499036
cg14141481	0.00719827	0.00493238	0.147592
cg14141514	-0.00515671	0.017875	0.773571
cg14141535	0.0116033	0.00587522	0.0510309
cg14141561	0.000390714	0.00564536	0.944961
cg14141589	-0.00391051	0.00714078	0.585165
cg14141610	0.00977261	0.0148262	0.511318
cg14141619	-0.00152473	0.00519973	0.769952
cg14141710	0.00236493	0.00461854	0.609743
cg14141741	0.000679617	0.0120277	0.955053
cg14141775	-0.0012764	0.00172904	0.462113
cg14141777	-0.0162068	0.0115953	0.165294
cg14141780	0.0147404	0.0100198	0.144396
cg14141786	0.0096956	0.0108433	0.373383
cg14141789	0.00196782	0.00195874	0.317498
cg14141799	0.001141	0.00793189	0.885908
cg14141843	0.00606883	0.00443205	0.173972
cg14141877	0.00405592	0.00550254	0.462788
cg14141880	0.00606441	0.0131576	0.645866
cg14141895	0.00325257	0.00667684	0.627224
cg14141912	0.0010195	0.0119775	0.932338
cg14141919	0.000178702	0.011294	0.987407
cg14141984	0.00101259	0.00472015	0.830574
cg14142007	-0.00111078	0.00229248	0.629069
cg14142016	-0.00624309	0.0111543	0.576933
cg14142047	-0.0224499	0.0187081	0.232971
cg14142087	-0.00608319	0.00501474	0.227964
cg14142171	0.00319298	0.00409477	0.437368
cg14142186	-0.0105334	0.0107153	0.327964
cg14142234	0.00463354	0.00666177	0.488329
cg14142249	0.00507298	0.00396798	0.204039
cg14142253	-0.0161463	0.0185124	0.385195
cg14142256	-0.00360059	0.00287966	0.214089
cg14142283	0.00246603	0.00425643	0.563646
cg14142408	0.0202987	0.0162494	0.214508
cg14142425	0.00547057	0.00366471	0.138646
cg14142520	0.00857708	0.0153495	0.577558
cg14142521	0.00149678	0.00199406	0.454644
cg14142550	-0.00356531	0.00605934	0.557591
cg14142624	-0.0145186	0.0187425	0.440383
cg14142627	0.0287254	0.02637	0.278631
cg14142632	0.00782042	0.0072223	0.281495
cg14142643	-0.00809057	0.00937411	0.390161
cg14142689	0.00659907	0.00924018	0.476785
cg14142713	-0.000615658	0.00159048	0.699513
cg14142743	0.0109573	0.00786711	0.166771
cg14142817	-0.00614075	0.010463	0.558594
cg14142836	0.0231648	0.0282703	0.414504
cg14142846	-0.00401191	0.0117106	0.732627
cg14142889	0.00721526	0.00400941	0.0749425
cg14142973	0.0102066	0.00959071	0.289793
cg14142977	0.00340186	0.00402828	0.400409
cg14143055	-0.0110214	0.00765866	0.153253
cg14143069	-0.000614731	0.00454382	0.892655
cg14143086	0.0101444	0.0102965	0.326889
cg14143166	0.0128119	0.010327	0.217649
cg14143172	-0.00290057	0.00913897	0.751613
cg14143184	0.000202951	0.00517259	0.96878
cg14143241	-0.00294276	0.00159704	0.0683453
cg14143261	0.000395321	0.0152277	0.97934
cg14143323	0.00142391	0.00493016	0.77332
cg14143324	0.00400202	0.00893375	0.655146
cg14143326	-0.0334564	0.0186209	0.0753999
cg14143330	-0.0046935	0.00572464	0.414237
cg14143385	-0.00380557	0.00532791	0.476723
cg14143435	-0.00138418	0.00254468	0.587686
cg14143441	-0.00148116	0.00408143	0.717444
cg14143519	0.00448809	0.0149976	0.765367
cg14143520	0.00125092	0.00389568	0.748802
cg14143536	0.00964199	0.0175431	0.583807
cg14143560	-0.0126268	0.00546458	0.0229053
cg14143574	0.00661312	0.00673008	0.328166
cg14143580	0.00650754	0.00726125	0.372298
cg14143633	0.00393093	0.00601687	0.515051
cg14143652	-0.000382834	0.0077355	0.960627
cg14143723	-0.0291912	0.0224631	0.196755
cg14143728	0.00279264	0.0068606	0.684838
cg14143752	-0.0287938	0.0175939	0.104862
cg14143781	0.00197999	0.00410919	0.630969
cg14143795	-0.0249051	0.019552	0.205691
cg14143809	0.00588623	0.00604044	0.332175
cg14143822	-0.000605076	0.00417926	0.885176
cg14143887	-0.0100524	0.00766815	0.192884
cg14143907	-0.00103002	0.00197553	0.60325
cg14143948	0.00580383	0.00827044	0.484462
cg14143951	0.00771206	0.0053168	0.150047
cg14143954	-0.00384523	0.00619302	0.53608
cg14144025	0.00498639	0.00547028	0.364202
cg14144038	-0.0141586	0.00952171	0.140166
cg14144164	0.0172393	0.0104639	0.102594
cg14144175	-0.0155684	0.0184233	0.400106
cg14144201	0.00393711	0.00836187	0.63878
cg14144229	0.0173296	0.0156012	0.269325
cg14144294	0.00190187	0.00560032	0.73487
cg14144314	0.00245338	0.00376418	0.516045
cg14144320	0.00858562	0.0128754	0.506421
cg14144352	0.00629905	0.0166939	0.70673
cg14144359	0.0034281	0.00470602	0.468042
cg14144366	0.0278259	0.0347512	0.425195
cg14144428	-0.0102563	0.00704451	0.148547
cg14144460	0.00481877	0.00260427	0.067218
cg14144469	0.00696208	0.00725051	0.33926
cg14144505	-0.00150685	0.0123281	0.902963
cg14144513	-0.000508411	0.00187457	0.786785
cg14144564	0.000889154	0.00121035	0.464287
cg14144567	0.00434274	0.0138689	0.754835
cg14144571	2.62542e-05	0.0088207	0.997631
cg14144696	0.00525128	0.00478562	0.275144
cg14144732	-0.00375837	0.00194075	0.0556228
cg14144771	0.00291825	0.0064102	0.649916
cg14144804	-0.000509809	0.00431006	0.90608
cg14144850	-0.013023	0.00726111	0.0759107
cg14144910	0.0157561	0.0240871	0.514527
cg14144933	0.0060406	0.00388435	0.123078
cg14144977	0.00367731	0.0115889	0.751668
cg14145009	0.008435	0.00519098	0.107325
cg14145016	0.0070669	0.00738037	0.340611
cg14145026	-0.0333892	0.0145359	0.0237026
cg14145052	0.015037	0.0222921	0.501523
cg14145074	0.000739968	0.00355476	0.835525
cg14145128	0.00510345	0.00918828	0.579841
cg14145131	0.0050725	0.00482282	0.29544
cg14145159	-0.0105501	0.0160077	0.511368
cg14145185	-0.0033051	0.00906679	0.716233
cg14145194	-0.00505258	0.00604061	0.404904
cg14145202	0.00758545	0.00903676	0.403247
cg14145334	0.00101658	0.00289266	0.726003
cg14145338	-0.0188674	0.0139717	0.179936
cg14145365	0.00534733	0.00331008	0.10936
cg14145438	0.00554462	0.00455025	0.225889
cg14145477	0.0053149	0.00234572	0.0256201
cg14145512	0.00580435	0.00430123	0.180235
cg14145537	-0.013398	0.0082844	0.108972
cg14145591	0.00536393	0.00523397	0.307916
cg14145602	-0.00099465	0.0093435	0.915436
cg14145614	-0.00154816	0.00561341	0.783273
cg14145632	-0.00704883	0.0131122	0.592063
cg14145635	-0.00610922	0.00497949	0.222749
cg14145653	0.00662186	0.00387834	0.0908517
cg14145667	-0.00502024	0.00890969	0.574384
cg14145674	-0.00101942	0.00447133	0.820119
cg14145762	0.0016513	0.00211477	0.436742
cg14145763	-0.000137928	0.00523247	0.979023
cg14145842	-0.0340032	0.0231852	0.145625
cg14145892	0.0071732	0.00958147	0.455824
cg14145896	0.0135446	0.0105288	0.20126
cg14145908	0.00197881	0.00436806	0.651518
cg14145947	0.0026479	0.00379492	0.486953
cg14145963	-0.0029068	0.00110221	0.00969291
cg14145972	-0.000353702	0.00723733	0.961119
cg14145991	0.00348934	0.00490406	0.478418
cg14146040	0.00907176	0.035072	0.796429
cg14146092	-0.00457962	0.00207803	0.0298306
cg14146112	0.0142238	0.0175031	0.418351
cg14146148	0.00273559	0.00489264	0.577328
cg14146207	-0.0232599	0.0233905	0.32242
cg14146249	0.0130453	0.0114081	0.255558
cg14146296	-0.000819221	0.00941815	0.930859
cg14146378	0.00320086	0.00598084	0.593709
cg14146407	-0.00209664	0.00167585	0.21382
cg14146538	0.00962064	0.0129503	0.459289
cg14146573	-0.000206689	0.0091729	0.982068
cg14146583	-0.00089791	0.00236213	0.704657
cg14146657	0.00324786	0.0173497	0.851883
cg14146669	0.00239859	0.00719556	0.739574
cg14146711	0.00365354	0.00348373	0.296824
cg14146740	-0.00200516	0.00601378	0.73951
cg14146751	0.0183166	0.0190887	0.339594
cg14146760	0.00972396	0.00724837	0.182785
cg14146815	0.0134692	0.0216466	0.535206
cg14146859	-0.0113939	0.00764196	0.139117
cg14146959	0.00105129	0.00375453	0.780051
cg14146966	0.00150053	0.0163	0.926837
cg14147055	0.0052172	0.0118948	0.661889
cg14147074	-0.00138754	0.00106135	0.194094
cg14147094	0.00578922	0.00543807	0.289634
cg14147105	-0.00333144	0.00251343	0.18804
cg14147184	-0.00627525	0.0133237	0.638679
cg14147196	-0.0177391	0.0143371	0.218878
cg14147213	0.00192776	0.00364028	0.597588
cg14147224	-0.00180225	0.00233671	0.442361
cg14147299	-0.000217265	0.00628259	0.972482
cg14147372	-0.00669568	0.0101724	0.511908
cg14147394	0.0187604	0.0200203	0.35098
cg14147396	0.00482138	0.00644164	0.455933
cg14147420	0.00333574	0.011475	0.771886
cg14147489	-0.0220967	0.0181622	0.226608
cg14147589	0.00208691	0.00540082	0.700017
cg14147598	0.00489871	0.00389875	0.211869
cg14147740	0.00151635	0.00122356	0.21814
cg14147790	-0.00192258	0.00182727	0.295262
cg14147832	-0.00926678	0.0103855	0.374387
cg14147842	-0.00198738	0.00364501	0.586808
cg14147855	0.0178242	0.0136449	0.194451
cg14147903	0.000598515	0.003857	0.876995
cg14147906	0.0177021	0.0190792	0.355733
cg14147945	0.00330898	0.00263344	0.211853
cg14147998	0.000450579	0.010637	0.966296
cg14148016	-0.00277051	0.00788384	0.726015
cg14148055	-0.000465733	0.00316593	0.883343
cg14148083	0.00342966	0.0178085	0.847674
cg14148088	0.00346603	0.00782155	0.658623
cg14148106	0.00208443	0.0012963	0.110992
cg14148107	-0.012722	0.0119621	0.290104
cg14148108	0.00203452	0.00681399	0.76588
cg14148156	-0.0112576	0.00752625	0.13786
cg14148209	-0.00608416	0.00480017	0.207925
cg14148227	0.00437413	0.00846929	0.606667
cg14148253	0.00274873	0.00741536	0.71166
cg14148265	0.0128834	0.0130582	0.32621
cg14148327	-0.001926	0.00268935	0.475561
cg14148370	-0.00109645	0.000963347	0.257772
cg14148396	-0.00182141	0.00978856	0.852762
cg14148441	0.00517064	0.00467007	0.270869
cg14148522	0.00619877	0.0120594	0.608373
cg14148681	-0.00219929	0.0215653	0.918975
cg14148690	-0.0016817	0.00469186	0.720778
cg14148735	0.0105148	0.00496909	0.0368247
cg14148862	-0.000968706	0.00356479	0.78638
cg14148865	0.00546438	0.00562798	0.333925
cg14148878	-0.000176395	0.00403592	0.965226
cg14148884	0.0268104	0.0308903	0.387514
cg14148944	4.09964e-05	0.00229152	0.985762
cg14148981	0.0164602	0.0126077	0.194695
cg14148995	0.00293827	0.00618132	0.635576
cg14149007	-0.0236017	0.0176864	0.185087
cg14149107	-0.0106852	0.00964805	0.270733
cg14149153	-0.00416441	0.00463649	0.371247
cg14149172	-0.00436582	0.00634297	0.492862
cg14149302	0.00669702	0.00902348	0.45972
cg14149304	0.00582126	0.00984053	0.555481
cg14149318	0.0163438	0.0251702	0.517611
cg14149335	0.0032981	0.00500596	0.511516
cg14149337	-0.00393093	0.00574223	0.495202
cg14149373	0.00688239	0.00510546	0.18069
cg14149448	-0.00322675	0.00370106	0.385382
cg14149503	0.00538117	0.005404	0.321763
cg14149552	0.0255085	0.0206311	0.219203
cg14149599	0.00243888	0.0095522	0.798999
cg14149623	0.00846986	0.0104853	0.421133
cg14149663	0.0141298	0.0238811	0.555406
cg14149668	-0.00714943	0.0100299	0.477623
cg14149680	0.000314918	0.00837286	0.970072
cg14149685	0.000151455	0.00564759	0.978659
cg14149699	-0.00316234	0.00190151	0.0994305
cg14149701	0.0094304	0.0122986	0.445016
cg14149774	-0.00151249	0.00409451	0.712615
cg14149813	0.00261389	0.00498317	0.601061
cg14149893	0.0136691	0.0100615	0.177347
cg14149985	0.013717	0.0135592	0.314151
cg14149988	-0.00762144	0.0137479	0.580563
cg14150016	0.00351417	0.00324412	0.281305
cg14150023	0.00750779	0.00526171	0.156731
cg14150071	-0.00694555	0.0103389	0.503266
cg14150115	-0.0140502	0.0116087	0.229007
cg14150148	-0.000352502	0.0052852	0.946957
cg14150186	0.0058188	0.0102819	0.572713
cg14150199	0.0024818	0.00223189	0.268818
cg14150252	-0.00402525	0.00412071	0.331008
cg14150264	0.00536628	0.00576386	0.354084
cg14150280	-0.000603497	0.00148172	0.684662
cg14150298	0.00448084	0.00287961	0.122853
cg14150314	-0.0014932	0.0126183	0.906039
cg14150326	0.00716931	0.0124864	0.567142
cg14150354	-0.0222314	0.00922618	0.0177986
cg14150378	0.0132874	0.0180571	0.463541
cg14150394	0.00339868	0.0135816	0.802914
cg14150459	0.002221	0.0173658	0.898489
cg14150468	0.00183558	0.00186603	0.327644
cg14150521	0.00560166	0.0102862	0.587253
cg14150541	-0.0139407	0.0106084	0.191812
cg14150543	0.00247856	0.00851371	0.771558
cg14150640	0.00696327	0.0133714	0.603687
cg14150666	0.00455395	0.00551581	0.410987
cg14150687	0.0110343	0.00574729	0.0577178
cg14150708	-0.0106667	0.0100283	0.290043
cg14150727	0.0229182	0.0181108	0.208654
cg14150751	0.0100181	0.00666118	0.135747
cg14150774	0.00873248	0.00967979	0.369153
cg14150803	-0.00935018	0.00991589	0.347979
cg14150907	0.00174988	0.00470932	0.710993
cg14150964	0.00160992	0.00618741	0.79525
cg14150973	-0.0103754	0.0147422	0.483201
cg14150999	0.00370347	0.00386821	0.340668
cg14151003	-0.0115289	0.0103476	0.267883
cg14151082	-0.00397346	0.0033755	0.24193
cg14151096	-0.000642219	0.00225016	0.77592
cg14151158	0.000626648	0.00427964	0.88388
cg14151166	-0.0128454	0.00697161	0.0683599
cg14151197	-0.00804046	0.0128731	0.533661
cg14151199	0.00428727	0.00887191	0.629981
cg14151259	-0.00106218	0.002308	0.646358
cg14151286	0.0137948	0.00855844	0.110149
cg14151288	-0.00845994	0.00497591	0.0922057
cg14151290	0.00189872	0.00137623	0.170769
cg14151317	-0.00496664	0.0114977	0.666694
cg14151372	0.0103472	0.0107261	0.337032
cg14151373	0.0223222	0.0202145	0.272127
cg14151409	0.000690067	0.00191633	0.719533
cg14151424	-0.0162099	0.0183864	0.380097
cg14151426	0.000322029	0.0023516	0.891353
cg14151456	0.006276	0.0071434	0.381739
cg14151459	0.00361299	0.0066409	0.587617
cg14151477	0.0284787	0.0258771	0.27374
cg14151498	-0.00198384	0.0047428	0.676635
cg14151525	0.00597787	0.0138215	0.666306
cg14151544	-0.0282672	0.01444	0.0530677
cg14151682	-0.000545249	0.00119387	0.648871
cg14151695	-0.000731	0.00808503	0.928139
cg14151776	-0.00766431	0.00921897	0.407749
cg14151842	0.00197432	0.0189258	0.917125
cg14151861	-0.000287408	0.00175261	0.870071
cg14151930	-0.00431517	0.0107229	0.688229
cg14151953	-0.00235446	0.00651858	0.718718
cg14151976	0.00566252	0.00360972	0.11988
cg14151995	0.000522546	0.00620833	0.933091
cg14152068	0.00934023	0.0166997	0.577204
cg14152139	0.000329341	0.00231533	0.887173
cg14152141	-0.0832548	0.0424209	0.0524723
cg14152222	-0.00755504	0.00480712	0.119194
cg14152249	0.00475671	0.00464295	0.30807
cg14152268	0.0134766	0.0120439	0.265838
cg14152306	0.0046736	0.00528655	0.378787
cg14152411	-9.81271e-05	0.00201408	0.961239
cg14152465	0.0039083	0.00965946	0.686629
cg14152468	-0.0044201	0.00710382	0.535217
cg14152490	-0.00560441	0.00859486	0.515855
cg14152508	-2.68306e-05	0.00567928	0.99624
cg14152540	-0.00655493	0.00438731	0.138307
cg14152587	-0.0135747	0.00838734	0.108711
cg14152591	-0.0086766	0.0194444	0.656398
cg14152608	0.00500831	0.0047341	0.29264
cg14152639	0.00580837	0.00627567	0.356915
cg14152656	0.00810793	0.00542646	0.138286
cg14152700	0.0188036	0.00891804	0.0374872
cg14152730	-0.0345253	0.0209016	0.101712
cg14152758	0.0276213	0.0431899	0.52394
cg14152778	-0.00326236	0.0069115	0.637941
cg14152785	0.00643402	0.00529401	0.227098
cg14152798	-0.0046228	0.0036616	0.209702
cg14152806	-0.00961557	0.00924264	0.300687
cg14152811	0.00660519	0.00747879	0.379252
cg14152854	0.0125381	0.0235044	0.594915
cg14152912	0.00435625	0.00512258	0.397134
cg14152931	-0.00226306	0.00585956	0.700157
cg14152948	-0.00141379	0.00238591	0.554813
cg14152974	-0.000691102	0.00818042	0.932842
cg14153041	-0.0221172	0.0144578	0.129229
cg14153055	-0.014356	0.0188697	0.448567
cg14153061	-0.0125604	0.0115005	0.277387
cg14153064	0.0196042	0.0099619	0.0518465
cg14153069	0.00923826	0.0155692	0.554275
cg14153080	-0.00116762	0.00634416	0.85435
cg14153083	-0.0101655	0.00885907	0.253926
cg14153112	0.00386526	0.00882672	0.6624
cg14153118	0.00735822	0.00481606	0.129706
cg14153126	-0.00483435	0.00508896	0.344419
cg14153207	0.000296541	0.00782911	0.969862
cg14153290	-0.00124055	0.00546591	0.820917
cg14153321	0.00272264	0.00642228	0.672522
cg14153356	0.00393771	0.00713871	0.582454
cg14153408	0.00192325	0.00452385	0.671651
cg14153452	-0.0107397	0.00831191	0.199306
cg14153481	0.0111215	0.0146823	0.450547
cg14153494	0.00280423	0.00779317	0.719732
cg14153511	-0.00206325	0.00126015	0.104711
cg14153557	0.000201898	0.0028279	0.943226
cg14153624	0.00143229	0.00642578	0.82407
cg14153625	0.000267366	0.00391626	0.945706
cg14153637	-0.00707558	0.0102315	0.490822
cg14153650	-0.00886364	0.00581589	0.130656
cg14153651	-0.0019086	0.00751029	0.799916
cg14153654	-0.0164655	0.0128428	0.202779
cg14153668	-0.0116976	0.00609623	0.0578574
cg14153677	-0.00918602	0.0113543	0.420418
cg14153679	0.00224183	0.0105375	0.831957
cg14153681	-0.00634359	0.0139003	0.649118
cg14153689	0.00795929	0.00627296	0.207449
cg14153722	-0.00032837	0.00158034	0.83582
cg14153737	-0.0229483	0.0111769	0.0426651
cg14153740	0.00949277	0.00759023	0.213978
cg14153771	0.00137248	0.00470875	0.771292
cg14153777	-0.00287303	0.00546891	0.600511
cg14153852	-0.00674142	0.00529064	0.20554
cg14153865	0.00286055	0.0122127	0.815287
cg14153876	-0.000532958	0.00168357	0.752234
cg14153913	0.002097	0.00414083	0.613677
cg14153919	-0.000788272	0.0140681	0.955428
cg14153927	-0.00413526	0.00663612	0.534609
cg14153983	-0.00730576	0.0105017	0.488247
cg14154024	0.00742005	0.00689861	0.284701
cg14154082	-0.00614137	0.0134926	0.649978
cg14154131	-0.00188715	0.0045261	0.67761
cg14154182	-0.00171799	0.00125679	0.174703
cg14154186	0.000310215	0.00398948	0.938176
cg14154224	-0.00422529	0.00579107	0.467328
cg14154330	-0.00269081	0.00972407	0.782569
cg14154381	-0.00328465	0.00912595	0.719663
cg14154396	0.00476899	0.0104142	0.647997
cg14154406	-0.0106949	0.0136929	0.436615
cg14154448	-0.00936933	0.0149412	0.532035
cg14154456	-0.0401935	0.0235243	0.0906279
cg14154487	-0.00775125	0.008387	0.357608
cg14154527	-0.00511651	0.0140438	0.716385
cg14154532	0.000167304	0.00163801	0.918851
cg14154547	-0.00134614	0.00592132	0.820626
cg14154651	0.00186209	0.0017181	0.281055
cg14154655	0.00769353	0.0154077	0.618643
cg14154718	0.00043046	0.00253583	0.865549
cg14154726	0.00316096	0.0187588	0.866526
cg14154735	0.00211114	0.00974067	0.828857
cg14154754	0.00317695	0.00777224	0.683593
cg14154784	-0.0261576	0.0216882	0.230635
cg14154859	0.00578437	0.0108337	0.594578
cg14154973	-0.00279933	0.00391961	0.476775
cg14155027	0.00786606	0.0121061	0.517338
cg14155058	-0.014576	0.0107261	0.177229
cg14155170	0.00409939	0.00670592	0.542382
cg14155174	0.010599	0.0102703	0.304561
cg14155184	0.0105905	0.00630608	0.0961932
cg14155190	-0.0291677	0.0222239	0.192373
cg14155193	0.0114628	0.0138604	0.410193
cg14155196	-0.00403449	0.0119926	0.737263
cg14155200	0.00400507	0.0103548	0.699738
cg14155265	0.00961795	0.00862237	0.267325
cg14155327	0.00199845	0.00944046	0.83278
cg14155347	0.00298355	0.012613	0.813493
cg14155350	0.0125479	0.0167919	0.456661
cg14155388	-0.00628272	0.00693207	0.366941
cg14155397	0.00194863	0.00175355	0.269126
cg14155403	-0.00977362	0.0205317	0.635094
cg14155504	-0.00373195	0.00504901	0.46155
cg14155515	-0.00389146	0.00566861	0.493992
cg14155563	0.00216569	0.0107578	0.840862
cg14155580	0.00674479	0.00702646	0.339414
cg14155582	-0.0154638	0.0122924	0.211323
cg14155612	0.000149673	0.00396684	0.969977
cg14155624	0.00559845	0.0110419	0.613259
cg14155637	-0.000176647	0.00139474	0.89947
cg14155710	-0.0300734	0.0143279	0.0383406
cg14155716	0.00113257	0.00441773	0.798193
cg14155724	-0.0143721	0.00952692	0.13456
cg14155810	-0.0359452	0.020835	0.0875747
cg14155825	0.00215615	0.00138442	0.122525
cg14155831	0.000201232	0.00768979	0.979175
cg14155849	-0.00326349	0.0017702	0.0682071
cg14155900	-0.00244274	0.00526264	0.643537
cg14155972	-0.00704149	0.0102766	0.494803
cg14155976	0.00365225	0.00411347	0.376737
cg14156077	0.00730838	0.00360623	0.0453655
cg14156084	-0.00605565	0.00699386	0.388644
cg14156134	-0.00279085	0.00348411	0.425018
cg14156148	0.00111813	0.00253465	0.660065
cg14156149	0.00219318	0.0116654	0.851252
cg14156184	0.00528317	0.00520963	0.312975
cg14156191	-0.0237182	0.0185247	0.203382
cg14156267	-0.000228935	0.00330086	0.944845
cg14156302	-0.00231946	0.0044166	0.600629
cg14156314	0.00023435	0.0066727	0.972053
cg14156381	-0.00628488	0.00465442	0.179967
cg14156396	-0.00889416	0.0124516	0.476706
cg14156405	-0.00612178	0.00676247	0.367505
cg14156441	0.00146053	0.00884735	0.869214
cg14156446	-0.00451856	0.00651511	0.489572
cg14156498	0.0072566	0.0064022	0.259734
cg14156502	-0.00149557	0.00404339	0.712254
cg14156529	0.000126781	0.00670445	0.984951
cg14156581	-0.000907227	0.00164078	0.581549
cg14156592	-0.00279147	0.00664493	0.675321
cg14156624	0.0119583	0.00693418	0.0877007
cg14156650	0.0169742	0.0116911	0.149661
cg14156706	-0.00270926	0.00392925	0.492099
cg14156718	-0.000620718	0.0113871	0.956637
cg14156760	-0.00219944	0.00197385	0.267827
cg14156768	0.0153344	0.00917979	0.0979571
cg14156792	-0.00521039	0.0105218	0.621545
cg14156797	-0.0343408	0.0210059	0.105231
cg14156803	0.00428491	0.0051599	0.408277
cg14156883	-0.00644672	0.0141872	0.650524
cg14156905	-0.0397013	0.0166475	0.0189725
cg14156931	0.000728231	0.00104354	0.486893
cg14156957	0.00167368	0.00811066	0.836933
cg14156961	-0.0214315	0.0187244	0.255116
cg14157019	-0.00123227	0.00239378	0.607844
cg14157042	-0.00176002	0.00241249	0.467374
cg14157048	0.000454943	0.00195993	0.816918
cg14157052	0.000123482	0.0108129	0.990911
cg14157073	0.00869068	0.00596717	0.148411
cg14157107	0.0218688	0.0227956	0.3397
cg14157151	0.000394984	0.0105098	0.970095
cg14157170	0.0015577	0.00225141	0.490618
cg14157175	-0.00158345	0.0052303	0.762712
cg14157213	-0.0049682	0.00646312	0.443883
cg14157244	-0.00206122	0.0020317	0.312779
cg14157268	-0.00645597	0.00662387	0.332085
cg14157280	0.00253866	0.00737404	0.731366
cg14157326	-2.77745e-05	0.0120369	0.998164
cg14157348	0.00185105	0.0067346	0.783993
cg14157461	-0.00792824	0.0117677	0.502038
cg14157514	-0.0115246	0.0143951	0.425265
cg14157524	0.0109925	0.00636247	0.0871273
cg14157525	0.000544334	0.0227705	0.980976
cg14157527	0.0113409	0.0336852	0.737068
cg14157549	-0.0146511	0.0132168	0.270295
cg14157570	-0.00252028	0.0064192	0.695439
cg14157578	-0.00856796	0.0194638	0.660742
cg14157584	0.0216289	0.00880606	0.015768
cg14157596	-0.0162889	0.00910343	0.0765907
cg14157636	0.0107465	0.0178852	0.549292
cg14157644	-0.00121726	0.0108171	0.910628
cg14157768	0.00497967	0.0140145	0.723097
cg14157824	0.00653018	0.0149597	0.663403
cg14157844	-0.00131076	0.00283029	0.644285
cg14157855	-0.000300469	0.00363061	0.934208
cg14157930	0.00286783	0.00358415	0.425525
cg14157947	0.00125284	0.00155685	0.422885
cg14158073	0.0029184	0.00810938	0.719696
cg14158153	0.00295902	0.00467823	0.528498
cg14158201	-0.00690971	0.00611058	0.260853
cg14158202	-0.00186356	0.0121155	0.878065
cg14158242	0.00694454	0.00433909	0.112651
cg14158363	-0.00187642	0.00205449	0.363269
cg14158369	0.00764295	0.0102929	0.459497
cg14158407	0.000133255	0.00287376	0.963108
cg14158424	-0.0139818	0.019544	0.476027
cg14158468	-0.000157912	0.0020876	0.939854
cg14158558	0.0103864	0.0195833	0.597029
cg14158583	0.00365323	0.0142203	0.797782
cg14158594	-0.000380774	0.00159418	0.811709
cg14158601	-0.00175888	0.00210665	0.405753
cg14158622	0.00844563	0.0133892	0.529622
cg14158627	0.0052979	0.0126163	0.675441
cg14158687	0.0107645	0.00605116	0.078293
cg14158710	0.0252305	0.0188926	0.184754
cg14158712	-0.00156309	0.001533	0.310364
cg14158769	-0.019775	0.00692965	0.00525337
cg14158777	0.0199045	0.0180834	0.273667
cg14158827	0.0165016	0.0136246	0.228686
cg14158968	0.00457133	0.00625418	0.466534
cg14158972	0.0255523	0.0153203	0.0984691
cg14159004	-0.0151011	0.0109443	0.170722
cg14159007	0.0139234	0.00922935	0.134554
cg14159011	-0.00128206	0.0137887	0.926106
cg14159026	-0.00244587	0.00219374	0.267552
cg14159036	0.00434444	0.0256919	0.866061
cg14159042	0.0218857	0.0284061	0.442844
cg14159046	-0.000316886	0.00603802	0.95825
cg14159108	-0.00409293	0.00398667	0.307059
cg14159220	-0.00180374	0.00272926	0.510204
cg14159230	-0.0257364	0.0150853	0.0911007
cg14159256	0.00644853	0.00637626	0.314297
cg14159304	0.00164946	0.00862355	0.848699
cg14159306	0.00105636	0.0044849	0.814274
cg14159336	0.000743619	0.00231135	0.748332
cg14159342	0.00843075	0.00825295	0.309461
cg14159343	0.00908103	0.00568973	0.113635
cg14159367	-0.00240411	0.00214283	0.264579
cg14159373	-0.00131512	0.00883563	0.881978
cg14159396	0.0111994	0.0221009	0.613452
cg14159452	0.00821789	0.00551612	0.139426
cg14159466	-0.00940647	0.0123592	0.448392
cg14159509	-0.0122572	0.00839606	0.147459
cg14159522	-0.00179038	0.00267046	0.504123
cg14159523	0.00760995	0.0198601	0.702401
cg14159526	-0.0095164	0.0223606	0.671322
cg14159531	-0.0106436	0.0179201	0.553887
cg14159539	0.0011199	0.0107667	0.917366
cg14159576	-0.0144918	0.00994128	0.148045
cg14159605	-0.00508763	0.00377163	0.180409
cg14159619	-0.00198294	0.00350047	0.572338
cg14159660	0.00331402	0.0102267	0.746572
cg14159672	-0.0338298	0.0510671	0.509202
cg14159673	-0.000693342	0.00327499	0.832766
cg14159683	-2.77385e-05	0.00422517	0.994775
cg14159704	0.00715883	0.0142623	0.616812
cg14159747	0.0151638	0.015949	0.344016
cg14159790	9.19108e-05	0.00306443	0.976133
cg14159818	-0.00527003	0.00318768	0.101416
cg14159849	-0.00239805	0.00777456	0.758383
cg14159894	0.000945336	0.00198573	0.635067
cg14159895	-0.00140039	0.00147085	0.343342
cg14159901	-0.00128193	0.00128174	0.319655
cg14159924	-0.00259615	0.00212523	0.224737
cg14159956	-0.00302545	0.0106826	0.7776
cg14159963	-0.000299812	0.00253898	0.906238
cg14159965	-0.00168064	0.00689166	0.807835
cg14159970	-0.00315105	0.00432051	0.467509
cg14160016	0.00291829	0.0113714	0.797988
cg14160020	0.000133109	0.00207506	0.948981
cg14160054	-0.00312097	0.0132854	0.814754
cg14160093	0.0110782	0.0171128	0.51888
cg14160098	0.00774421	0.00747565	0.302736
cg14160151	0.0034858	0.0070522	0.622188
cg14160170	0.00840348	0.00605976	0.168596
cg14160194	0.0116621	0.0274422	0.671772
cg14160212	0.000263064	0.0136219	0.984631
cg14160221	-0.00860512	0.0140122	0.540534
cg14160317	0.00160258	0.00500258	0.74937
cg14160339	-0.00783555	0.0120518	0.517082
cg14160349	-0.00305323	0.00786696	0.698762
cg14160394	-4.65231e-05	0.00852749	0.995658
cg14160404	-0.00879651	0.0127123	0.490561
cg14160419	0.000194719	0.0046438	0.966637
cg14160422	-0.00311658	0.010886	0.775246
cg14160433	0.00679673	0.00847436	0.424435
cg14160443	0.00492553	0.00537386	0.361572
cg14160449	0.00074728	0.00114606	0.515869
cg14160484	-0.00826548	0.0122345	0.500861
cg14160518	0.0379171	0.0175499	0.0331197
cg14160521	0.00184646	0.00602042	0.75971
cg14160533	0.000730076	0.00285086	0.798408
cg14160556	0.0216101	0.00784112	0.00695478
cg14160592	0.00530891	0.00442609	0.233184
cg14160635	-0.0067213	0.0124009	0.589024
cg14160657	-0.0061242	0.00650175	0.348498
cg14160751	-0.00365511	0.00918296	0.691455
cg14160787	-0.00712591	0.012798	0.578908
cg14160804	-0.00595443	0.00446016	0.184899
cg14160807	-0.00166571	0.0022731	0.465399
cg14160849	4.30391e-05	0.00321536	0.989347
cg14160850	-0.0274756	0.0101407	0.00793138
cg14160870	0.00485584	0.00837233	0.563228
cg14160884	-0.00457724	0.00388854	0.241946
cg14160968	0.00473088	0.0184228	0.797865
cg14161021	0.000264995	0.00166928	0.874187
cg14161053	-0.00827501	0.0069141	0.234202
cg14161094	-0.0039623	0.00642893	0.539082
cg14161107	0.00709414	0.0113678	0.534012
cg14161159	0.0164261	0.019773	0.408103
cg14161165	-0.00196993	0.00935283	0.833609
cg14161192	-0.000599726	0.00135699	0.659477
cg14161241	-0.0084263	0.00858392	0.328647
cg14161269	-0.000302782	0.0103231	0.976659
cg14161305	-0.00271113	0.00566671	0.633388
cg14161344	0.00466503	0.00780308	0.551295
cg14161348	0.00215768	0.00203196	0.290853
cg14161359	-0.00222646	0.00476048	0.64102
cg14161369	0.00200181	0.00602095	0.740227
cg14161400	-0.00236295	0.0152622	0.877273
cg14161401	0.0032402	0.00398582	0.418188
cg14161412	-0.00558101	0.0137737	0.686201
cg14161426	0.000796417	0.0011723	0.498478
cg14161438	-0.00242527	0.00138614	0.0832454
cg14161440	-0.0102344	0.0173346	0.556254
cg14161454	-0.0017439	0.0098013	0.859141
cg14161477	0.00197086	0.00299123	0.511488
cg14161579	0.000203519	0.00201704	0.919832
cg14161589	-0.00881487	0.0172003	0.609444
cg14161624	0.0025146	0.00655635	0.702136
cg14161646	0.0156476	0.0239828	0.515606
cg14161676	-0.00154213	0.00659658	0.815636
cg14161678	0.00601073	0.00400979	0.137021
cg14161705	-0.00575313	0.00614328	0.351276
cg14161729	0.00362698	0.0124737	0.771829
cg14161730	-0.0100291	0.0105796	0.345435
cg14161821	-0.0128581	0.0234746	0.585088
cg14161859	-0.000563849	0.00476063	0.905957
cg14161864	0.00318297	0.00544947	0.560477
cg14161885	-0.00308117	0.00322893	0.342264
cg14161894	0.0188512	0.022944	0.413251
cg14161938	0.000543808	0.0139735	0.969034
cg14161940	-0.00582835	0.0125306	0.64285
cg14161953	0.000657281	0.00116703	0.574553
cg14161956	0.00119024	0.00124674	0.34204
cg14161977	0.00655008	0.00787925	0.407781
cg14161995	0.00190891	0.00375279	0.612108
cg14162011	-0.01062	0.00729996	0.148854
cg14162021	0.00587069	0.00552453	0.290496
cg14162034	0.00588476	0.0048232	0.225298
cg14162076	0.00688217	0.00517449	0.186538
cg14162086	-0.00268564	0.00362964	0.461081
cg14162120	-0.000565175	0.00169311	0.739223
cg14162144	0.00359737	0.01326	0.786723
cg14162361	0.0221566	0.0120809	0.0696238
cg14162381	-0.00248001	0.00190979	0.197076
cg14162417	-0.016721	0.0135171	0.218977
cg14162418	-0.000220044	0.00647261	0.972948
cg14162432	-0.00980364	0.0120639	0.418353
cg14162457	-0.00301835	0.00588563	0.609199
cg14162552	0.00801386	0.0114915	0.487189
cg14162615	0.00163662	0.00352636	0.643578
cg14162627	-0.000859304	0.00656805	0.896172
cg14162722	-0.00201211	0.00598902	0.7376
cg14162806	0.000147179	0.00573921	0.979592
cg14162842	0.000239613	0.00660943	0.971153
cg14162906	0.00828759	0.0100421	0.411172
cg14162912	0.00626566	0.00363213	0.0876049
cg14162927	1.19378e-05	0.00115255	0.991757
cg14162929	-0.000943087	0.00171496	0.583602
cg14162940	-0.00907449	0.01333	0.497598
cg14162952	0.00909272	0.00562302	0.109017
cg14162959	0.00905989	0.00611166	0.14138
cg14163015	0.000272063	0.00487634	0.955619
cg14163052	-0.000394032	0.004123	0.924054
cg14163061	0.000560928	0.00170481	0.742824
cg14163083	0.000396101	0.0135634	0.97676
cg14163099	0.00502931	0.00529165	0.344188
cg14163118	0.0048784	0.00844697	0.564878
cg14163232	-0.00344335	0.00261518	0.190956
cg14163245	-0.0024592	0.00494494	0.620057
cg14163311	0.00571827	0.00465112	0.221792
cg14163315	0.000897715	0.00657608	0.891691
cg14163324	-5.27009e-05	0.0041096	0.989794
cg14163334	0.0041895	0.00376031	0.26789
cg14163444	-0.00768747	0.00350933	0.0308052
cg14163455	-0.000140674	0.00774361	0.985542
cg14163462	0.00836297	0.00829525	0.31581
cg14163494	-0.0045508	0.00369268	0.220696
cg14163502	0.0133333	0.00974008	0.174093
cg14163654	0.00195451	0.00424284	0.646042
cg14163665	0.004125	0.00247727	0.0990156
cg14163686	0.00348548	0.00612911	0.570851
cg14163706	-0.00232528	0.00725991	0.749416
cg14163722	-0.00502547	0.0156528	0.748836
cg14163731	-0.000893695	0.00600418	0.881975
cg14163733	0.00829979	0.010962	0.450744
cg14163740	0.0155389	0.0183071	0.398023
cg14163755	0.0131173	0.0167484	0.43536
cg14163776	-0.016768	0.00703511	0.019038
cg14163802	-0.00522663	0.00647148	0.421215
cg14163966	0.00614333	0.00402184	0.129796
cg14164032	-0.00683648	0.0117028	0.560419
cg14164044	-0.0154352	0.0190224	0.419052
cg14164099	-0.0130578	0.0111632	0.244897
cg14164215	-0.00393258	0.0111148	0.724223
cg14164230	-0.00627363	0.00438341	0.155485
cg14164242	-0.0186876	0.021177	0.379651
cg14164244	-0.000783808	0.00330762	0.813164
cg14164252	0.00022731	0.00262697	0.931219
cg14164262	-0.0044688	0.00824203	0.588889
cg14164267	-0.000218274	0.00122308	0.85872
cg14164380	-0.00357343	0.00967885	0.712759
cg14164397	0.00363524	0.0154341	0.814276
cg14164492	0.00632009	0.0247795	0.799206
cg14164556	0.00714967	0.0143167	0.6186
cg14164691	-0.0119447	0.0122254	0.33091
cg14164816	-0.00827833	0.00840828	0.327224
cg14164839	-0.00419924	0.0141789	0.767722
cg14164880	0.00249302	0.00624529	0.690609
cg14164908	0.00183119	0.00942342	0.846317
cg14164956	-0.00596382	0.0119859	0.619879
cg14164970	-0.00129672	0.00930023	0.889391
cg14165014	-0.00334454	0.00695801	0.631798
cg14165021	-0.00118531	0.00371714	0.750486
cg14165048	0.00095297	0.0111184	0.931867
cg14165096	0.0121984	0.0184169	0.509272
cg14165142	0.0094509	0.0122089	0.440697
cg14165168	0.000281715	0.00176169	0.873273
cg14165193	-0.0110117	0.00924076	0.236223
cg14165214	-0.00137583	0.00443544	0.757062
cg14165241	0.00125345	0.00152734	0.413785
cg14165272	0.00616656	0.0129178	0.634141
cg14165278	0.0216569	0.0240805	0.370624
cg14165308	-0.00380251	0.0034157	0.268272
cg14165528	-0.00442085	0.0121706	0.717192
cg14165611	0.00166228	0.00346554	0.632517
cg14165614	-0.00358092	0.00693193	0.606587
cg14165633	0.00694374	0.0037013	0.0635684
cg14165641	0.023466	0.00711768	0.0013542
cg14165660	0.0186046	0.0216879	0.393037
cg14165663	0.000221696	0.00622044	0.971641
cg14165692	0.0116241	0.00847001	0.173015
cg14165766	0.00191515	0.00445669	0.66832
cg14165772	0.000479933	0.0131279	0.97091
cg14165789	-0.00271655	0.00142301	0.0591264
cg14165841	-0.00127371	0.0023854	0.594555
cg14165858	-0.0111714	0.00445977	0.0138631
cg14165900	0.0062059	0.00372338	0.0986958
cg14165909	-0.0057294	0.0112369	0.611262
cg14165911	0.00462872	0.014345	0.747617
cg14165978	-0.0223558	0.0144147	0.124085
cg14165995	-0.00723754	0.00751053	0.337545
cg14166009	0.0148491	0.0105155	0.161021
cg14166053	-0.0030263	0.0118567	0.799062
cg14166074	-0.00676397	0.00626061	0.282562
cg14166131	-0.0126643	0.0132448	0.341289
cg14166149	0.00568035	0.00437486	0.197134
cg14166185	0.000114802	0.0158214	0.994225
cg14166189	-0.00184619	0.015972	0.90821
cg14166204	-0.00281578	0.0150509	0.851974
cg14166209	-0.0189129	0.0198294	0.342494
cg14166212	0.00563511	0.00661257	0.39615
cg14166247	-0.00120059	0.0110434	0.913646
cg14166257	0.00197079	0.0121972	0.871965
cg14166284	0.00990553	0.0130328	0.449014
cg14166313	-0.00202517	0.002211	0.361894
cg14166365	0.0115823	0.0144475	0.42464
cg14166377	-0.00354773	0.00710099	0.618447
cg14166392	0.00132951	0.00366999	0.717919
cg14166395	-0.000565636	0.00153797	0.713813
cg14166453	-0.00231951	0.00542386	0.669826
cg14166459	0.0289946	0.0183793	0.117824
cg14166485	3.14278e-05	0.00547687	0.995433
cg14166494	-0.000812973	0.0084841	0.923853
cg14166518	0.0206114	0.02504	0.412388
cg14166520	-0.00506364	0.00473314	0.287273
cg14166625	0.0104972	0.00965644	0.27962
cg14166629	0.0054186	0.0181639	0.76608
cg14166694	-0.00884245	0.0158452	0.578055
cg14166701	-0.0044732	0.0115981	0.700551
cg14166730	0.00473215	0.00452069	0.297727
cg14166735	0.0104161	0.0170115	0.541732
cg14166756	0.00312357	0.011763	0.791139
cg14166788	-0.00202124	0.00778487	0.795677
cg14166832	0.00979279	0.00596491	0.103787
cg14166835	-0.00348188	0.0132921	0.793897
cg14166836	0.00263646	0.0124947	0.833312
cg14166846	-0.00063661	0.00168871	0.706987
cg14166863	0.00145509	0.00423477	0.731864
cg14166869	0.0079883	0.010934	0.466735
cg14166873	0.00760271	0.00817346	0.354523
cg14166880	-0.00210491	0.00499793	0.674544
cg14166992	0.0156305	0.0103389	0.133735
cg14167017	-0.000751865	0.00105795	0.478938
cg14167033	-0.0415642	0.0614293	0.50021
cg14167103	-0.00501631	0.00592395	0.399137
cg14167109	-0.0104054	0.00791676	0.191734
cg14167139	-0.0041396	0.00299324	0.16975
cg14167169	-0.0138708	0.0148575	0.352764
cg14167312	0.0137479	0.00960572	0.155485
cg14167314	0.000157235	0.00402371	0.968907
cg14167385	0.0031873	0.00254896	0.214061
cg14167389	-0.0256254	0.019903	0.200886
cg14167415	-0.00859392	0.0177847	0.629995
cg14167430	-0.0136579	0.0151224	0.368614
cg14167452	-0.0229914	0.0117106	0.052389
cg14167506	0.00434945	0.0100244	0.665305
cg14167525	3.61949e-06	0.00581735	0.999505
cg14167591	-0.00124855	0.00310655	0.68861
cg14167596	-0.011039	0.00769875	0.154731
cg14167603	-0.0170996	0.0115897	0.143244
cg14167608	-0.000818002	0.00860156	0.924426
cg14167629	-0.00918516	0.0110624	0.408343
cg14167651	-0.0100425	0.00730891	0.17251
cg14167673	-0.000150991	0.00148743	0.919348
cg14167688	0.0039052	0.00630618	0.53715
cg14167748	-0.00273299	0.00512134	0.59477
cg14167766	0.013775	0.00886687	0.123455
cg14167852	-0.0140919	0.0160698	0.382635
cg14167857	0.00405309	0.00834405	0.62821
cg14167858	0.000258913	0.00906414	0.977269
cg14167903	0.0230007	0.0165514	0.16772
cg14167964	0.0169054	0.00612788	0.00690051
cg14167982	0.00374691	0.00940489	0.691185
cg14168009	0.00891934	0.00670288	0.186323
cg14168030	0.00771369	0.00556585	0.168862
cg14168038	-0.0188192	0.015183	0.218064
cg14168041	-0.00679867	0.00392889	0.0866384
cg14168055	0.021762	0.0078664	0.00675142
cg14168059	-0.00641148	0.00721523	0.376349
cg14168080	-0.0765719	0.044626	0.0892848
cg14168115	-0.00514517	0.00857877	0.550026
cg14168225	-0.00269165	0.00599989	0.654679
cg14168246	0.000868489	0.0129506	0.946666
cg14168269	0.00444439	0.00547282	0.418672
cg14168305	0.0176984	0.0155074	0.256476
cg14168316	0.0200346	0.0212193	0.347358
cg14168339	0.00157242	0.00490845	0.749372
cg14168520	0.00300742	0.0053361	0.574288
cg14168524	-0.00280575	0.00672229	0.677295
cg14168530	-0.00326971	0.0036757	0.375844
cg14168545	-0.00220371	0.0128947	0.864648
cg14168563	0.0371149	0.0362897	0.3089
cg14168571	-0.0182529	0.0181189	0.316175
cg14168573	-0.0256433	0.0159504	0.111055
cg14168614	0.000160787	0.00900092	0.985783
cg14168690	-0.016874	0.0221845	0.448672
cg14168713	-0.00605715	0.00847489	0.476449
cg14168733	-0.000797258	0.00650616	0.902718
cg14168755	-0.000858856	0.00529343	0.871437
cg14168775	-0.000921495	0.00392109	0.814682
cg14168790	0.00787321	0.00936202	0.40237
cg14168843	-0.0120868	0.0112274	0.284275
cg14168851	0.00852215	0.00519433	0.104009
cg14168923	-0.0108759	0.0055212	0.0516221
cg14168939	0.0110554	0.00422853	0.0103178
cg14168941	-0.00374361	0.00405127	0.357681
cg14168958	-0.00221925	0.0102621	0.829228
cg14168975	0.0123688	0.00799327	0.124927
cg14168983	0.00150252	0.00433505	0.729621
cg14168993	0.00527088	0.0044201	0.235895
cg14168996	0.00141262	0.00454444	0.756565
cg14169008	0.00251513	0.00500678	0.61653
cg14169013	-0.00569206	0.00651579	0.384441
cg14169021	0.00050853	0.00392711	0.897228
cg14169078	0.00372115	0.00569442	0.514951
cg14169134	0.00643657	0.00679693	0.345931
cg14169160	-0.000612407	0.00334369	0.855049
cg14169163	-0.00478829	0.00890307	0.591893
cg14169201	-0.0107259	0.00583408	0.0689572
cg14169284	-0.00905956	0.0206336	0.66156
cg14169308	-9.2761e-05	0.00150681	0.951035
cg14169363	0.00102485	0.0024814	0.68048
cg14169368	-0.0157012	0.0151014	0.300979
cg14169370	-0.00322293	0.0117692	0.784769
cg14169398	-0.00946582	0.00927683	0.310014
cg14169450	0.00911823	0.00524236	0.0850526
cg14169496	-0.0138484	0.00689251	0.0472112
cg14169521	0.00122519	0.00156525	0.435628
cg14169619	0.0014908	0.00656922	0.820936
cg14169710	-0.00309996	0.0102144	0.762149
cg14169796	-0.0025689	0.00450524	0.569819
cg14169799	0.00185715	0.00476477	0.697537
cg14169801	-0.000767108	0.00184803	0.678961
cg14169803	0.00961971	0.01004	0.340302
cg14169823	0.00323841	0.00764213	0.672653
cg14169841	0.00267381	0.00805103	0.740503
cg14169848	-0.00648923	0.0133999	0.62925
cg14169886	-0.000177683	0.00867849	0.983706
cg14169903	-0.00334528	0.00452426	0.461391
cg14169945	0.00322974	0.0177697	0.856143
cg14170043	0.013079	0.0203874	0.52265
cg14170117	0.00227179	0.00234428	0.334844
cg14170161	-5.56655e-05	0.00458515	0.990338
cg14170181	0.00542706	0.00545726	0.322396
cg14170201	-0.0168206	0.0259814	0.518851
cg14170220	-6.91086e-05	0.0079251	0.99306
cg14170257	-0.0155712	0.0192866	0.421374
cg14170262	-0.00704382	0.00600056	0.243239
cg14170265	-0.00469777	0.00644169	0.467538
cg14170299	-0.00671568	0.00850298	0.431512
cg14170307	-0.00648224	0.0138931	0.641816
cg14170337	0.00232475	0.00800743	0.77217
cg14170358	0.0122494	0.00922355	0.187183
cg14170392	-0.00230799	0.00387535	0.552818
cg14170423	-0.00600971	0.00577088	0.300208
cg14170426	-0.00255356	0.00175328	0.148402
cg14170437	-0.00203399	0.00415169	0.625264
cg14170447	-0.000635692	0.0224734	0.97749
cg14170540	-0.00474406	0.00521087	0.364792
cg14170545	0.0105731	0.00736927	0.154477
cg14170547	-0.00410165	0.0140453	0.770869
cg14170557	0.0101938	0.0134049	0.448773
cg14170562	0.000944489	0.00422037	0.823375
cg14170573	0.00523208	0.0100926	0.60532
cg14170597	-0.00197726	0.00356509	0.580396
cg14170609	-0.00613617	0.00580784	0.29327
cg14170627	-0.0249234	0.0219274	0.258409
cg14170663	-3.69512e-05	0.00257624	0.988585
cg14170778	-0.000219259	0.00521627	0.966556
cg14170787	-0.0087285	0.0120111	0.469106
cg14170793	0.00191651	0.010814	0.859691
cg14170794	0.0019952	0.00441593	0.652378
cg14170835	-0.00212637	0.00428878	0.621125
cg14170839	0.00229934	0.0117795	0.845633
cg14170840	0.0128849	0.00796403	0.108838
cg14170863	-0.00127682	0.00534671	0.811746
cg14170878	0.00196976	0.00422057	0.641726
cg14170880	-0.00396631	0.0034265	0.249809
cg14170952	0.00254173	0.00620746	0.683076
cg14170959	0.0235632	0.0106361	0.0290006
cg14170976	-0.0117204	0.0155749	0.453507
cg14170999	-0.0232323	0.0166253	0.165385
cg14171052	0.0131973	0.0178226	0.460745
cg14171060	-0.000498019	0.0085373	0.953599
cg14171109	0.0018824	0.00243582	0.441465
cg14171188	0.0186355	0.019244	0.335191
cg14171333	0.000768041	0.00517879	0.8824
cg14171343	0.0254949	0.0262576	0.333915
cg14171369	0.031858	0.0178445	0.077243
cg14171389	-0.00667719	0.00793126	0.401862
cg14171414	-0.00177795	0.00628654	0.777901
cg14171418	0.00511259	0.0112476	0.650418
cg14171430	-0.00314848	0.00419319	0.454503
cg14171448	-0.00985295	0.0107378	0.36104
cg14171478	0.00153334	0.00143843	0.288998
cg14171514	0.00524742	0.00677625	0.440531
cg14171516	0.0069724	0.00829068	0.402358
cg14171523	-0.00107937	0.00116048	0.354555
cg14171527	0.00510993	0.0103581	0.622864
cg14171541	0.00532775	0.00450556	0.239818
cg14171607	0.00170038	0.0138318	0.902407
cg14171608	-0.000676752	0.00691378	0.92222
cg14171621	0.000488833	0.0115531	0.966334
cg14171636	-0.00109854	0.00378415	0.772188
cg14171727	0.00075627	0.00623655	0.903725
cg14171733	-0.0019906	0.00369203	0.590975
cg14171882	0.00451886	0.00580025	0.437773
cg14171928	0.00113929	0.0106824	0.91528
cg14171944	0.00876607	0.00896281	0.33041
cg14171986	-0.00098937	0.00995553	0.921036
cg14172009	0.0255047	0.0197113	0.198678
cg14172012	0.00583031	0.00311424	0.0641088
cg14172090	-0.0180562	0.0177611	0.31179
cg14172094	-0.000351	0.00240504	0.88426
cg14172108	-0.00603695	0.0114132	0.598014
cg14172124	3.95823e-06	0.00156202	0.997983
cg14172126	-0.0137521	0.0104799	0.192442
cg14172137	0.00433519	0.012884	0.737216
cg14172282	-0.0135214	0.0191619	0.482054
cg14172283	-0.000319248	0.000995182	0.749037
cg14172302	-0.0137471	0.009732	0.160888
cg14172375	-0.00445301	0.00805493	0.581613
cg14172411	0.00405059	0.00455214	0.375697
cg14172412	-0.000670201	0.00126618	0.597765
cg14172427	0.0101484	0.00987554	0.306602
cg14172428	0.000192105	0.00533406	0.971342
cg14172454	-0.0015753	0.00199359	0.43129
cg14172482	0.0126275	0.0122472	0.305003
cg14172524	0.00681238	0.0152429	0.655897
cg14172529	-0.00826416	0.0100421	0.412492
cg14172532	0.000913202	0.00151429	0.547836
cg14172562	-0.000579852	0.00506855	0.909149
cg14172596	-0.00290332	0.00398552	0.468031
cg14172620	0.00778301	0.0120101	0.518445
cg14172705	-0.00077376	0.00718489	0.914455
cg14172765	-0.0127887	0.0102708	0.215988
cg14172797	0.00437757	0.0160331	0.78539
cg14172846	0.00831626	0.00635656	0.193772
cg14172849	0.000887826	0.0150551	0.953092
cg14172897	0.0162177	0.0143072	0.259701
cg14172981	0.0180159	0.0270336	0.506673
cg14173006	-0.000702735	0.00849775	0.934258
cg14173033	-0.0193465	0.0225536	0.393054
cg14173147	-0.00109756	0.00199899	0.584189
cg14173185	-0.00146163	0.00257011	0.570832
cg14173199	-0.00533107	0.0036524	0.147533
cg14173258	-0.00490214	0.00628803	0.437468
cg14173325	-0.00546359	0.00642111	0.396869
cg14173330	0.00155643	0.00545983	0.776181
cg14173339	-0.00448829	0.00547285	0.41411
cg14173400	0.00277311	0.00452361	0.541248
cg14173442	-4.23947e-05	0.00597221	0.99435
cg14173447	0.00467355	0.00975933	0.63307
cg14173471	0.00147374	0.00688945	0.83105
cg14173476	0.0207275	0.0174304	0.237194
cg14173523	0.00862302	0.0084952	0.312533
cg14173561	0.00146321	0.0131813	0.911834
cg14173579	-0.000781468	0.0070114	0.911478
cg14173587	0.0186505	0.0156343	0.235721
cg14173599	0.00446842	0.00676577	0.510486
cg14173613	0.000117168	0.00124352	0.925121
cg14173624	-0.000965055	0.00146427	0.511367
cg14173642	0.00432536	0.00901064	0.632256
cg14173662	0.00540782	0.00975399	0.580529
cg14173736	0.00532133	0.00585008	0.365212
cg14173815	0.0133905	0.0158821	0.401172
cg14173968	-0.0328819	0.019908	0.101735
cg14173969	-0.0164603	0.0176622	0.353607
cg14174055	-0.00644513	0.00980128	0.512319
cg14174114	0.00193842	0.00959486	0.840306
cg14174204	0.00214047	0.00487458	0.661531
cg14174215	-0.00129057	0.0014584	0.378321
cg14174221	0.00241627	0.0122698	0.844283
cg14174317	-0.0118191	0.00871983	0.178336
cg14174320	-0.0023781	0.00830334	0.775162
cg14174329	-0.0124141	0.0150678	0.411967
cg14174331	0.00371304	0.0122657	0.762734
cg14174335	-0.000959855	0.0068035	0.888089
cg14174336	0.00129331	0.00597849	0.829174
cg14174367	-0.00815965	0.0124543	0.513864
cg14174378	0.002879	0.00419997	0.494626
cg14174379	0.00152648	0.0041309	0.712516
cg14174502	-0.0105888	0.0107228	0.325778
cg14174526	5.14392e-05	0.00929549	0.995596
cg14174583	-0.000483075	0.00836057	0.954039
cg14174632	-0.0143275	0.00762253	0.0630708
cg14174719	0.00288854	0.00459457	0.530988
cg14174807	-0.00440747	0.00374489	0.242017
cg14174857	0.00431626	0.00304515	0.159468
cg14174894	0.00548362	0.0090002	0.543723
cg14174901	0.00102857	0.00146069	0.482964
cg14174912	-0.00725062	0.0121409	0.551718
cg14174928	0.000438844	0.00587565	0.940612
cg14174946	0.000664661	0.00475747	0.889171
cg14175032	0.00787656	0.00952972	0.410473
cg14175100	0.0130524	0.00978815	0.185402
cg14175218	0.00896433	0.00565906	0.116336
cg14175260	0.00409925	0.00436929	0.350404
cg14175304	-0.00942629	0.0130193	0.470742
cg14175330	0.0107685	0.0171484	0.531462
cg14175438	-0.00450584	0.00726068	0.536287
cg14175453	-0.0086539	0.0115638	0.456
cg14175491	0.00231485	0.00401888	0.565914
cg14175535	-0.00488531	0.00776475	0.530676
cg14175568	-0.00939685	0.00896512	0.297093
cg14175570	-0.0127811	0.0058728	0.0318858
cg14175580	-0.000466633	0.00101081	0.64534
cg14175593	0.000227353	0.00252633	0.928472
cg14175617	0.0140503	0.0104959	0.183723
cg14175634	-0.0154027	0.0130009	0.238929
cg14175690	-0.00137444	0.00909296	0.880158
cg14175715	-0.00621203	0.00775672	0.425112
cg14175748	0.00711493	0.0157655	0.652753
cg14175766	0.00217983	0.00831736	0.793798
cg14175771	7.70517e-05	0.00551201	0.988875
cg14175777	0.00279715	0.0133438	0.834389
cg14175779	-0.00724502	0.0115356	0.5314
cg14175792	0.00977307	0.00858763	0.257823
cg14175802	0.00400277	0.00605243	0.509909
cg14175803	-0.00151681	0.00640759	0.813357
cg14175823	-0.00642396	0.0137472	0.641308
cg14175897	-0.0105192	0.0121499	0.388681
cg14175932	-0.0817172	0.0513483	0.11467
cg14175970	0.00590411	0.00540111	0.276964
cg14175979	-0.0060122	0.00647027	0.355021
cg14175987	-0.0083616	0.00789858	0.292323
cg14176042	-0.0128912	0.00514376	0.0138168
cg14176088	0.00375348	0.00488122	0.443728
cg14176099	-0.00518119	0.0105228	0.623533
cg14176132	-0.00187772	0.00403444	0.642641
cg14176133	0.00043992	0.00478992	0.927007
cg14176139	-0.00490355	0.00623782	0.433667
cg14176166	-0.00503785	0.00552071	0.363681
cg14176234	0.00338494	0.00884956	0.702904
cg14176261	-0.00432999	0.00967536	0.655462
cg14176273	-0.00675067	0.00666348	0.313464
cg14176274	-0.00462492	0.00425907	0.280134
cg14176290	-0.00109309	0.0144338	0.939784
cg14176295	-0.008412	0.00406574	0.0411261
cg14176339	-0.00409149	0.00410357	0.321144
cg14176347	-0.000116241	0.00126988	0.927249
cg14176449	0.000449419	0.00186138	0.809706
cg14176450	0.00186696	0.00988836	0.850629
cg14176457	-0.0128233	0.0124713	0.306323
cg14176475	-0.000462963	0.00261348	0.859753
cg14176575	0.00378423	0.00221972	0.091332
cg14176612	0.00265031	0.00966433	0.784468
cg14176638	0.0208584	0.0115225	0.0732633
cg14176676	0.00194286	0.00236847	0.413993
cg14176677	0.000329845	0.00484607	0.94587
cg14176737	0.00227502	0.010811	0.833757
cg14176752	0.00172415	0.00594932	0.772565
cg14176755	0.0128491	0.00545509	0.0204531
cg14176797	4.328e-06	0.00417572	0.999175
cg14176836	-0.0225067	0.0167761	0.182765
cg14176875	0.0100719	0.00551618	0.0708514
cg14176930	-0.0110705	0.0085238	0.197009
cg14176959	0.00965219	0.00555404	0.0853125
cg14176966	-0.00792796	0.00748362	0.291981
cg14176989	-0.02693	0.0132038	0.0440306
cg14177084	0.00862161	0.0170483	0.614168
cg14177086	-0.00518543	0.0138521	0.708942
cg14177140	-0.00128636	0.012395	0.917551
cg14177158	0.00667596	0.00920164	0.469829
cg14177180	-0.00773732	0.00825777	0.351029
cg14177184	-0.00811469	0.0118261	0.494196
cg14177257	-0.00478031	0.00546745	0.384038
cg14177258	0.00588385	0.00878026	0.504324
cg14177289	0.00392386	0.00331985	0.240032
cg14177306	-0.0121437	0.0233356	0.603941
cg14177325	-0.0213237	0.0180704	0.240786
cg14177339	-0.00581739	0.012865	0.652114
cg14177401	0.0102212	0.00551244	0.0666559
cg14177418	-0.00816328	0.0127499	0.523466
cg14177620	2.50925e-05	0.00271479	0.992644
cg14177623	-0.0146182	0.0161064	0.366271
cg14177779	0.00377721	0.00379695	0.322235
cg14177784	-0.00225384	0.00287865	0.435507
cg14177809	-0.00696757	0.00454749	0.128636
cg14177825	-0.0327245	0.0136311	0.0182113
cg14177837	0.00202824	0.0155147	0.896252
cg14177845	-0.00182934	0.00521049	0.726261
cg14177865	0.00476548	0.0049737	0.340305
cg14177906	0.0136622	0.0108927	0.212672
cg14177914	0.00778049	0.0116897	0.507209
cg14177917	-0.000708197	0.00127404	0.579544
cg14177924	-0.00324448	0.00875502	0.71173
cg14177925	-0.0151597	0.0137742	0.273716
cg14177930	-0.00204327	0.00119074	0.0892658
cg14177932	-0.00474244	0.00767761	0.538179
cg14177934	0.0254935	0.0174394	0.146923
cg14177937	0.0108375	0.020595	0.5999
cg14177943	-0.001773	0.00120986	0.145934
cg14177960	-0.0198337	0.0190966	0.301497
cg14178003	0.00490709	0.0161725	0.762198
cg14178021	-0.0126095	0.00771044	0.105115
cg14178043	0.00953633	0.0210419	0.651383
cg14178077	0.0208167	0.0214854	0.334943
cg14178083	-0.00178993	0.009874	0.856517
cg14178129	-0.0062903	0.00705996	0.375077
cg14178173	-0.000109468	0.0107166	0.99187
cg14178214	0.00383191	0.00467329	0.414189
cg14178255	0.00674673	0.00958175	0.482993
cg14178294	0.00366654	0.00281698	0.196048
cg14178336	-0.0459004	0.0152503	0.00330879
cg14178337	-0.0022496	0.00958032	0.814833
cg14178343	0.0121985	0.00766619	0.114719
cg14178347	0.00146562	0.0103033	0.887171
cg14178348	0.00209246	0.0236168	0.929576
cg14178350	0.00662789	0.0115728	0.568125
cg14178352	0.00852177	0.0112851	0.451945
cg14178380	-0.00516721	0.0115665	0.656028
cg14178383	-0.0162275	0.0103057	0.118503
cg14178420	0.0026234	0.00459827	0.569605
cg14178422	-0.000754208	0.00198644	0.704989
cg14178428	0.0201622	0.0149326	0.179994
cg14178436	-0.00855991	0.00938628	0.363983
cg14178506	-0.00216307	0.00300893	0.47389
cg14178533	0.0156977	0.0148732	0.29377
cg14178541	-0.0193458	0.0130847	0.142414
cg14178589	0.0022285	0.0146223	0.879175
cg14178689	-0.0102926	0.0128215	0.424017
cg14178696	0.000925735	0.00162324	0.569752
cg14178714	0.00280132	0.00215974	0.197595
cg14178748	-0.00197965	0.00543451	0.716423
cg14178765	0.00605424	0.00865926	0.486073
cg14178767	-0.0030099	0.00378575	0.428462
cg14178794	0.00989869	0.00655372	0.134097
cg14178796	0.00659938	0.0127022	0.604529
cg14178821	0.00372971	0.00565193	0.510835
cg14178822	-0.00252577	0.00762448	0.741133
cg14178828	0.00736645	0.00983938	0.455814
cg14178837	-0.000909625	0.00103286	0.380601
cg14178846	-0.000137452	0.00496192	0.977956
cg14178882	0.000415633	0.0124382	0.973409
cg14178884	0.0202952	0.0127664	0.11505
cg14178895	-0.01291	0.0170096	0.449648
cg14178899	-0.0205118	0.0161447	0.206854
cg14178937	-0.00229186	0.00535086	0.669342
cg14178967	0.000716263	0.00122199	0.559099
cg14178991	0.0113445	0.0144937	0.435643
cg14179031	-0.015552	0.0101162	0.127369
cg14179065	-0.00523939	0.00406236	0.200115
cg14179148	0.00154879	0.0209382	0.941182
cg14179164	-0.0101235	0.00642901	0.118493
cg14179220	-0.000990448	0.00144265	0.493957
cg14179253	-0.00110441	0.00510545	0.829179
cg14179258	0.0159781	0.0135281	0.240362
cg14179264	0.000543323	0.00891925	0.951548
cg14179288	0.0498546	0.0631371	0.431616
cg14179315	-0.0119979	0.0150049	0.425839
cg14179326	-0.00148257	0.00720686	0.83743
cg14179354	0.00729273	0.00892387	0.415747
cg14179381	0.00381683	0.00392736	0.333467
cg14179383	0.0109595	0.00532771	0.0422816
cg14179389	-0.00883094	0.0228007	0.69935
cg14179401	-0.00937606	0.00891055	0.295224
cg14179433	-0.000241758	0.00326313	0.941089
cg14179527	-0.000224841	0.0129471	0.986179
cg14179575	-0.00723954	0.00722453	0.318725
cg14179581	-0.00303174	0.00827643	0.714908
cg14179628	-0.0136224	0.0122881	0.270272
cg14179646	0.00189546	0.00487108	0.698011
cg14179673	-0.00111293	0.00141096	0.43211
cg14179763	-0.000950257	0.00162207	0.559309
cg14179786	-0.00954362	0.00692121	0.171004
cg14179796	1.8675e-05	0.00220334	0.993254
cg14179806	-0.00199297	0.00603678	0.741986
cg14179830	-0.00129013	0.00216157	0.551956
cg14179861	-0.00183476	0.00417493	0.661268
cg14179908	0.0012115	0.00155604	0.438065
cg14179950	-6.63848e-05	0.00734404	0.992806
cg14180004	0.0012186	0.00822274	0.882484
cg14180029	-0.00256599	0.00974361	0.792822
cg14180030	-0.000350348	0.00633831	0.95603
cg14180032	0.00986398	0.00507727	0.0548563
cg14180039	0.0205748	0.0159791	0.200856
cg14180102	0.0179462	0.0104982	0.0904685
cg14180138	0.00132795	0.00269878	0.623759
cg14180318	0.0180683	0.0249213	0.470135
cg14180330	-0.00766167	0.00632747	0.228803
cg14180343	0.000630366	0.00542276	0.907692
cg14180400	0.001802	0.00662292	0.786118
cg14180401	0.00137077	0.00262328	0.602451
cg14180415	-0.0049833	0.00739184	0.501764
cg14180470	-0.000720321	0.00201436	0.721402
cg14180581	-0.00374646	0.00538132	0.48792
cg14180604	0.00495603	0.00446119	0.269266
cg14180680	-0.00143614	0.00340577	0.674165
cg14180681	-0.00974842	0.00921417	0.292613
cg14180696	0.00488689	0.0132613	0.713273
cg14180718	-0.00184484	0.00231934	0.428255
cg14180747	0.00518234	0.00799238	0.518206
cg14180758	-0.0103786	0.0120418	0.390815
cg14180777	-0.00512114	0.0170211	0.764138
cg14180787	0.00573413	0.012358	0.643655
cg14180839	0.0014116	0.00669924	0.833542
cg14180916	0.000686723	0.00113985	0.548227
cg14180938	0.00403691	0.00794761	0.612614
cg14180943	-9.19816e-05	0.0037468	0.980463
cg14180983	-0.00291538	0.00885363	0.742628
cg14181008	-0.00187186	0.00211648	0.378589
cg14181018	0.000188935	0.00131855	0.88635
cg14181058	0.000138714	0.0114678	0.990373
cg14181092	-0.00220485	0.00226492	0.332665
cg14181111	-0.0015153	0.0207351	0.941889
cg14181112	-0.0173986	0.0115114	0.133834
cg14181116	-0.00233285	0.00537206	0.665038
cg14181141	0.00988164	0.0090045	0.275097
cg14181169	-0.000215794	0.00227996	0.924784
cg14181187	0.00225384	0.00398387	0.572837
cg14181223	0.000215633	0.0014267	0.880169
cg14181271	0.0217717	0.0220302	0.325408
cg14181289	0.0231321	0.0108947	0.0362013
cg14181345	0.00988608	0.0121439	0.417533
cg14181364	0.0098131	0.00423582	0.0225603
cg14181387	0.00238507	0.00358103	0.506926
cg14181388	0.002271	0.00716711	0.752007
cg14181391	0.00118321	0.00304206	0.69814
cg14181409	0.00153553	0.0130681	0.906698
cg14181459	0.0010305	0.00132636	0.439031
cg14181527	0.00804572	0.0111342	0.471604
cg14181528	0.00778064	0.00946701	0.413107
cg14181552	-0.00361572	0.01028	0.725786
cg14181588	-0.00024519	0.00569682	0.965756
cg14181713	0.000364435	0.00515474	0.943778
cg14181724	0.00837554	0.00737368	0.258726
cg14181777	0.00497094	0.00456822	0.279142
cg14181809	0.00661822	0.00397492	0.0990446
cg14181874	-0.0696244	0.0333907	0.0396031
cg14181908	-0.00569891	0.00485789	0.243533
cg14181940	-0.00482733	0.0101753	0.636237
cg14181947	0.000615558	0.00110819	0.579819
cg14181956	0.00291494	0.0111687	0.794635
cg14181975	0.00154359	0.00578045	0.789992
cg14181982	0.000767594	0.00153142	0.617311
cg14182041	0.00741733	0.00436124	0.0920996
cg14182049	-0.0183512	0.0144116	0.205842
cg14182058	0.00370015	0.00412825	0.372245
cg14182061	-0.000964013	0.00441026	0.827419
cg14182120	0.00148033	0.00990061	0.881445
cg14182145	0.00373096	0.0113731	0.743558
cg14182166	-0.00782595	0.0127008	0.539177
cg14182254	-0.0098608	0.00913626	0.283048
cg14182264	0.00237573	0.0035831	0.508832
cg14182295	0.000830124	0.0017959	0.644918
cg14182324	0.000789635	0.00632492	0.900897
cg14182338	0.000831473	0.00449762	0.853706
cg14182339	-0.00747916	0.0173379	0.667123
cg14182431	5.4617e-05	0.00294057	0.985218
cg14182448	-0.0041366	0.00800217	0.606343
cg14182461	0.0033033	0.00472664	0.486257
cg14182496	0.003711	0.00949067	0.696618
cg14182513	-0.00341508	0.00652324	0.601766
cg14182517	-0.00498296	0.00571271	0.385157
cg14182527	0.0027021	0.00486767	0.580058
cg14182562	0.000915789	0.00755338	0.903742
cg14182563	0.00343955	0.00227717	0.134083
cg14182566	-0.00042583	0.00247703	0.863855
cg14182588	-0.000300028	0.00107456	0.78066
cg14182621	-0.00713839	0.00760724	0.350316
cg14182641	-0.00605669	0.00757993	0.426159
cg14182667	-0.00511172	0.00457502	0.266538
cg14182690	-0.00672717	0.00891739	0.45239
cg14182730	-0.00495532	0.00595037	0.406956
cg14182758	0.00510904	0.00514922	0.323496
cg14182787	-0.0159114	0.0216423	0.46394
cg14182810	-0.0445659	0.0217234	0.0428304
cg14182819	-0.0123798	0.00887476	0.166123
cg14182820	0.00915663	0.00912714	0.318171
cg14182841	-0.0114187	0.00580984	0.05214
cg14182855	-0.0148436	0.0109866	0.179722
cg14182890	-0.00685182	0.0056593	0.228857
cg14182949	0.00317023	0.00975279	0.745816
cg14182954	0.00480877	0.00510713	0.348678
cg14182974	-0.00489305	0.0137714	0.72311
cg14183012	0.00334993	0.0044652	0.454877
cg14183013	0.00328485	0.00746733	0.660962
cg14183031	-0.0145916	0.0146378	0.321244
cg14183079	0.00307875	0.00542584	0.571698
cg14183136	0.00234626	0.00915616	0.798285
cg14183176	0.00187025	0.00551734	0.735338
cg14183184	-0.00600852	0.00330256	0.0718496
cg14183192	0.00606674	0.00752478	0.422021
cg14183200	-0.000279271	0.000990537	0.778573
cg14183206	-0.00174502	0.0104467	0.867676
cg14183276	-0.00252155	0.00462411	0.586757
cg14183303	-0.000435666	0.00908475	0.961847
cg14183313	0.00211839	0.00587555	0.719202
cg14183329	-0.00721133	0.00253298	0.00535663
cg14183389	-0.00261601	0.00502303	0.603656
cg14183440	0.00314099	0.00355311	0.378811
cg14183444	-0.000907543	0.00209806	0.666263
cg14183455	0.0177757	0.00836526	0.0360555
cg14183540	-0.00263958	0.0111457	0.813277
cg14183602	0.000830299	0.0131763	0.949881
cg14183647	0.00125117	0.00253765	0.623064
cg14183675	-0.0155388	0.0128625	0.229871
cg14183693	-0.00932106	0.00675738	0.170852
cg14183694	0.0069555	0.00694422	0.318943
cg14183706	0.00177533	0.00358223	0.621268
cg14183712	-0.00657901	0.0114696	0.567522
cg14183760	0.00131925	0.0129828	0.919265
cg14183781	0.0125307	0.00517664	0.0172981
cg14183796	-0.0233022	0.0205402	0.25931
cg14183797	-0.00867044	0.00477758	0.0725499
cg14183864	0.00276307	0.00171656	0.110625
cg14183865	-0.015167	0.0118545	0.203707
cg14183907	-0.00520094	0.00556795	0.35251
cg14183927	-0.0489844	0.0384868	0.206055
cg14183988	0.00632284	0.00865176	0.466601
cg14184077	-0.00852808	0.0121454	0.484206
cg14184078	0.00958915	0.00861196	0.268176
cg14184130	-0.00226798	0.00967875	0.815211
cg14184139	-0.00852621	0.0107633	0.430145
cg14184145	-0.00514218	0.00348946	0.143722
cg14184180	0.00589456	0.0118451	0.619833
cg14184189	0.00310696	0.00821217	0.705983
cg14184237	-0.00132237	0.00813258	0.871161
cg14184277	-0.000183398	0.00142969	0.898187
cg14184286	0.010356	0.00767729	0.180412
cg14184306	-0.0138868	0.0178491	0.438398
cg14184369	-0.0174992	0.0131927	0.187718
cg14184379	0.0198203	0.0110266	0.0752744
cg14184400	0.00267853	0.0074639	0.720452
cg14184524	0.0221208	0.0124268	0.0780987
cg14184614	0.00350329	0.00847309	0.680155
cg14184646	-0.00191307	0.00413233	0.644406
cg14184665	0.00137653	0.00171261	0.423441
cg14184680	-0.0029426	0.00301893	0.332053
cg14184693	-0.0101338	0.00829741	0.224836
cg14184715	0.0119309	0.00881494	0.178951
cg14184729	-0.000163887	0.00292677	0.955457
cg14184780	-0.006908	0.0066302	0.299971
cg14184786	-0.00214176	0.0020472	0.297995
cg14184794	0.0053077	0.0070775	0.455052
cg14184817	0.0122429	0.0193543	0.52846
cg14184829	-0.00368187	0.00615868	0.551302
cg14184866	-0.0234501	0.0199037	0.241521
cg14184873	1.45514e-05	0.0054451	0.997873
cg14184890	-0.000700397	0.0150328	0.962932
cg14184904	0.00618008	0.00682961	0.367696
cg14184907	-0.0187703	0.0179185	0.297378
cg14184954	-0.00492345	0.00554764	0.376947
cg14184975	-0.00210854	0.0129964	0.871444
cg14184993	-0.00358995	0.0103488	0.729398
cg14185025	-0.0033937	0.0018392	0.0679666
cg14185037	0.00487449	0.00623915	0.436487
cg14185099	-0.000767367	0.00507234	0.880056
cg14185104	0.00554939	0.0114369	0.628584
cg14185105	-0.00176052	0.0119348	0.883025
cg14185122	-0.00177924	0.00156216	0.257439
cg14185229	0.0106673	0.00811518	0.19169
cg14185233	0.00227453	0.0102543	0.824912
cg14185291	-0.00516981	0.00613308	0.401274
cg14185323	-0.00193283	0.0040197	0.631682
cg14185324	0.000842169	0.00964425	0.930589
cg14185341	0.00621038	0.00587544	0.293055
cg14185390	-0.000556297	0.0048816	0.9095
cg14185420	0.00103952	0.00974918	0.915299
cg14185446	-0.0066312	0.01102	0.548707
cg14185463	0.00825898	0.00772489	0.287581
cg14185504	0.00556688	0.00680577	0.415322
cg14185508	-0.000698692	0.00854535	0.934999
cg14185509	-0.0058069	0.00501498	0.249659
cg14185541	0.00809416	0.0107365	0.452685
cg14185547	0.0134595	0.0156243	0.391054
cg14185604	0.00201629	0.00834193	0.809503
cg14185626	0.00143601	0.00344194	0.67742
cg14185634	-0.00696896	0.00933569	0.457126
cg14185656	0.00101432	0.00447256	0.821052
cg14185709	-0.00117212	0.00810499	0.885304
cg14185727	-0.00165725	0.00680985	0.808225
cg14185777	0.0119242	0.0164319	0.469735
cg14185801	-0.00104128	0.00230129	0.651905
cg14185808	-0.00149172	0.00378619	0.694427
cg14185821	-0.0313835	0.0165036	0.0600999
cg14185860	-0.00638347	0.0140444	0.650438
cg14185918	-0.0102326	0.0138228	0.460873
cg14185957	-0.00159176	0.00164193	0.334663
cg14185994	-7.1916e-05	0.00238482	0.976003
cg14186066	-0.00593134	0.003422	0.0861253
cg14186071	-0.00575914	0.00724634	0.428632
cg14186103	0.0103802	0.0189257	0.584592
cg14186124	0.000103352	0.00215273	0.961804
cg14186135	-0.00800356	0.0147131	0.58767
cg14186145	-0.022085	0.0141325	0.121281
cg14186187	0.0102059	0.00699329	0.147595
cg14186245	0.020078	0.00837257	0.0183365
cg14186256	-0.00352416	0.0021581	0.105615
cg14186264	-0.0225679	0.024323	0.355724
cg14186292	-0.00183895	0.00193502	0.344224
cg14186304	-0.013308	0.00806284	0.10197
cg14186321	0.00213407	0.00746683	0.775617
cg14186336	-0.0227282	0.0125619	0.0734087
cg14186349	-0.00122282	0.0127877	0.92401
cg14186448	0.00944687	0.00852292	0.270344
cg14186481	-0.0265811	0.0163885	0.107967
cg14186558	-0.0121787	0.0158156	0.44309
cg14186584	0.000247333	0.00124835	0.843347
cg14186618	-0.00103078	0.00140866	0.466035
cg14186697	-0.00866025	0.00556798	0.123018
cg14186738	-0.0110462	0.0119617	0.35799
cg14186779	0.00119693	0.00730242	0.870134
cg14186816	-0.00731757	0.00863972	0.399035
cg14186824	-0.00685067	0.00452694	0.133355
cg14186846	0.0130174	0.0168072	0.440453
cg14186923	-0.000865847	0.00117203	0.461783
cg14186937	0.0040726	0.00371236	0.275259
cg14186944	0.0061772	0.00767129	0.422593
cg14186948	0.00744319	0.0144862	0.608517
cg14186963	-0.00248486	0.00126225	0.0517688
cg14186992	-0.00186831	0.0114093	0.870255
cg14187025	-0.00159153	0.00333486	0.634231
cg14187039	0.00648829	0.00472871	0.173101
cg14187088	-0.00330832	0.00308406	0.285981
cg14187123	-0.000734815	0.00389961	0.850919
cg14187219	-0.00206854	0.00677273	0.76068
cg14187229	0.00331365	0.00360239	0.359866
cg14187236	0.0098371	0.00937285	0.296464
cg14187242	-0.000156619	0.0141989	0.991221
cg14187266	-0.00251807	0.00907553	0.782002
cg14187293	0.0084034	0.0256663	0.744042
cg14187335	-0.00792004	0.00708602	0.266373
cg14187409	0.000557953	0.00171221	0.745205
cg14187466	0.0180374	0.00830362	0.0322009
cg14187504	0.00534629	0.010194	0.601123
cg14187526	0.00908867	0.0124774	0.468065
cg14187585	0.00434592	0.00596615	0.468053
cg14187598	0.00193424	0.00311554	0.53612
cg14187603	0.0138795	0.0207092	0.504268
cg14187619	-0.00127452	0.00351751	0.717865
cg14187645	-0.0230668	0.0201088	0.254077
cg14187678	-0.00604371	0.00698725	0.389129
cg14187682	-0.000981575	0.0014906	0.511724
cg14187687	-0.0263102	0.0220928	0.236513
cg14187696	0.0157976	0.0205374	0.44358
cg14187712	0.000454157	0.00200691	0.821433
cg14187724	-0.0109651	0.00806333	0.176928
cg14187777	0.00574525	0.0105001	0.585487
cg14187813	0.022761	0.0131983	0.0876997
cg14187844	0.00464405	0.00521401	0.375235
cg14187860	0.000457141	0.00749339	0.951476
cg14187867	-0.0159058	0.0232739	0.495923
cg14187895	-0.0122735	0.00858059	0.155726
cg14187902	-0.00484596	0.0125419	0.700034
cg14187943	0.01907	0.0103675	0.0688224
cg14187965	-0.00227202	0.00121896	0.0652701
cg14187968	0.00350937	0.00451999	0.439339
cg14188064	0.00565777	0.00386005	0.145861
cg14188106	-0.0151584	0.0234813	0.520047
cg14188111	-0.00580914	0.00789606	0.463635
cg14188185	0.00037804	0.00157577	0.810892
cg14188231	0.00317611	0.00456872	0.488551
cg14188232	-0.000840728	0.00256697	0.743961
cg14188246	0.0210754	0.00890592	0.0198862
cg14188330	0.00336033	0.00340358	0.325882
cg14188346	0.00980603	0.0161323	0.544665
cg14188354	-0.00120138	0.00213164	0.574293
cg14188400	-0.0100493	0.00933971	0.284526
cg14188401	-0.00803103	0.0110468	0.468924
cg14188428	0.00610199	0.00888972	0.494043
cg14188441	0.00472955	0.0149943	0.753098
cg14188485	-0.00143432	0.00477257	0.764393
cg14188507	0.00464698	0.00440133	0.293598
cg14188508	-0.0259256	0.013282	0.0537433
cg14188519	-0.0172808	0.0179028	0.336743
cg14188639	-0.00557558	0.00676114	0.411533
cg14188650	0.00454774	0.00594912	0.446405
cg14188712	0.00608163	0.00632117	0.338318
cg14188774	-0.00388468	0.0138996	0.780452
cg14188811	0.000819099	0.00398416	0.83753
cg14188840	0.0341856	0.0162424	0.0378228
cg14188845	-0.00178557	0.0049885	0.721145
cg14188856	-0.00346198	0.0113792	0.761579
cg14188862	0.00515459	0.00660517	0.437006
cg14188929	-0.00298457	0.00673577	0.658656
cg14189002	0.00728055	0.00844691	0.390795
cg14189106	-0.0136099	0.0238521	0.569553
cg14189116	-0.007242	0.00806509	0.371373
cg14189141	0.00256923	0.00392497	0.514237
cg14189142	0.0223342	0.0190857	0.244701
cg14189147	-0.0102936	0.0139747	0.463099
cg14189244	-0.0173199	0.0124173	0.16616
cg14189245	-0.000460242	0.00123964	0.711221
cg14189304	-0.0052091	0.00468709	0.269073
cg14189313	0.00165748	0.00181304	0.362812
cg14189376	-0.00384738	0.00777233	0.621679
cg14189381	-0.00681588	0.00634291	0.285155
cg14189411	-0.000620833	0.00749111	0.934116
cg14189430	-0.00195944	0.00615389	0.750841
cg14189441	-0.00232475	0.00836655	0.781692
cg14189481	-0.00191615	0.0126525	0.87993
cg14189530	0.00770348	0.0076194	0.31444
cg14189551	0.00183155	0.00618079	0.767593
cg14189571	-0.00999771	0.00737838	0.17847
cg14189582	0.00140002	0.00747589	0.851827
cg14189583	-0.021233	0.0172012	0.21995
cg14189605	-0.00307454	0.00500225	0.540194
cg14189609	-0.000910717	0.00193788	0.63941
cg14189621	0.00519334	0.00227842	0.0247705
cg14189634	-0.0137082	0.0165314	0.408956
cg14189678	0.0117099	0.0160268	0.466707
cg14189696	-0.00429346	0.00929466	0.645137
cg14189726	0.00210988	0.00544489	0.699211
cg14189740	-0.000550228	0.00494018	0.91154
cg14189750	-0.00423014	0.00521796	0.41947
cg14189782	-0.0109951	0.0145804	0.452558
cg14189786	-0.0194701	0.0401714	0.628966
cg14189808	0.0227463	0.0277537	0.414406
cg14189853	-0.00340078	0.00473785	0.47456
cg14189875	0.000994756	0.00393265	0.800828
cg14189878	-0.00384155	0.0182524	0.83373
cg14189890	-0.00622569	0.00572895	0.279779
cg14189973	0.0101261	0.00889252	0.257539
cg14189988	-0.00316053	0.00581332	0.587878
cg14189993	-0.00279074	0.00287592	0.334197
cg14190128	0.00953106	0.00591705	0.11038
cg14190151	-0.00277308	0.0148803	0.852541
cg14190159	-0.00552823	0.0122816	0.653597
cg14190175	-0.00280403	0.00826157	0.735015
cg14190196	-0.00417061	0.013296	0.754422
cg14190264	0.000629665	0.0016826	0.709031
cg14190292	-0.00779931	0.00717401	0.279579
cg14190294	0.0102355	0.00540916	0.0613504
cg14190344	0.00475137	0.00586903	0.420111
cg14190422	0.0108865	0.017001	0.523414
cg14190443	-0.00031429	0.0102532	0.975607
cg14190451	-0.00318709	0.00877495	0.71722
cg14190522	0.00357475	0.0160746	0.824467
cg14190534	0.00852551	0.0218928	0.697794
cg14190541	0.0122145	0.0115956	0.29471
cg14190545	0.00464888	0.00662095	0.484219
cg14190628	0.00386296	0.00363127	0.289979
cg14190649	-0.000474133	0.00289061	0.870042
cg14190665	0.00249507	0.0049701	0.616759
cg14190674	-0.00225099	0.00215887	0.299615
cg14190683	-0.00269373	0.00405226	0.507743
cg14190740	0.00187822	0.00250672	0.455451
cg14190761	0.00297543	0.0102415	0.772015
cg14190763	0.00643277	0.00344184	0.0645504
cg14190817	0.000870837	0.0032891	0.791736
cg14190823	-0.000545582	0.00330732	0.869307
cg14190846	0.000935456	0.00110215	0.398044
cg14190889	-0.0134773	0.00992488	0.177543
cg14190975	-0.00964082	0.0121655	0.429963
cg14191021	0.000108169	0.00459678	0.981273
cg14191022	-0.00163919	0.00796622	0.83739
cg14191024	0.0111443	0.0079785	0.165569
cg14191035	-2.41923e-05	0.00681421	0.997174
cg14191040	-0.00152724	0.010284	0.882242
cg14191048	-0.0150762	0.0157739	0.341496
cg14191082	0.00464864	0.00459804	0.314454
cg14191109	0.000554216	0.00236365	0.815096
cg14191113	-0.0100775	0.0141881	0.479182
cg14191134	-0.00296434	0.00314302	0.347877
cg14191161	-0.0114871	0.015103	0.448696
cg14191242	-0.0081893	0.00638975	0.202936
cg14191244	-0.000132738	0.00461109	0.977092
cg14191277	0.00638467	0.00371275	0.0885876
cg14191279	-0.0110595	0.0118322	0.352195
cg14191292	-2.31321e-05	0.0025983	0.992914
cg14191343	-0.00410646	0.0100871	0.684804
cg14191360	0.000627263	0.00893787	0.94419
cg14191369	0.0107328	0.00772582	0.167854
cg14191434	0.00457548	0.0031883	0.154383
cg14191454	-0.0192092	0.0178664	0.284891
cg14191459	0.0194118	0.0154422	0.211661
cg14191466	-0.0221827	0.0196991	0.262828
cg14191493	0.00837559	0.00939435	0.374771
cg14191571	-0.000438483	0.0059362	0.941265
cg14191616	-0.00609781	0.0181241	0.737238
cg14191635	-0.000339581	0.0106955	0.974735
cg14191654	-0.0075437	0.0163423	0.645367
cg14191673	-0.00129146	0.0047411	0.785879
cg14191675	-0.00605734	0.00448033	0.17943
cg14191688	-0.00159346	0.0179757	0.929541
cg14191698	0.000826129	0.00153765	0.592276
cg14191715	-0.0013011	0.00746358	0.861961
cg14191804	0.00568887	0.0047043	0.229402
cg14191874	-0.000520019	0.00708761	0.941658
cg14191882	-0.00769478	0.0117058	0.512469
cg14191885	-0.00121601	0.00526862	0.81794
cg14191953	-0.0066342	0.00827089	0.424389
cg14191955	-0.00160548	0.00527884	0.761657
cg14191999	0.00173759	0.0105656	0.869704
cg14192029	-0.0158841	0.0156658	0.313062
cg14192037	0.00189424	0.00661284	0.775127
cg14192081	0.0254871	0.0142106	0.0759113
cg14192099	-0.00526725	0.00801474	0.512566
cg14192130	0.00262257	0.00838893	0.755219
cg14192174	0.00315141	0.0127718	0.805609
cg14192188	-0.00273903	0.0125325	0.827444
cg14192191	0.0131039	0.00498733	0.00995778
cg14192207	0.00026708	0.00202385	0.895276
cg14192226	0.00486523	0.00664352	0.465682
cg14192259	-0.0208425	0.0125915	0.101002
cg14192278	-0.00760901	0.00613348	0.217668
cg14192291	0.00917259	0.00536216	0.0902528
cg14192299	0.0020648	0.0164945	0.900632
cg14192396	-0.000590356	0.000908998	0.517531
cg14192402	0.00619933	0.00449306	0.170738
cg14192428	-0.000428002	0.00563929	0.939653
cg14192461	0.016137	0.012057	0.183805
cg14192539	-0.00173741	0.00515939	0.737014
cg14192542	2.60027e-05	0.00974522	0.997876
cg14192568	0.00530844	0.00415947	0.20483
cg14192572	0.0227185	0.0258389	0.381381
cg14192573	0.00435223	0.00468578	0.355221
cg14192582	-0.00675232	0.00450264	0.13686
cg14192641	-0.0151273	0.0116964	0.19888
cg14192762	-0.00133258	0.00293731	0.651047
cg14192764	-0.0066379	0.0122429	0.588898
cg14192776	-0.0216303	0.0219705	0.327237
cg14192782	0.012611	0.00746397	0.0942233
cg14192813	-0.00598982	0.00443667	0.180041
cg14192858	-0.00313101	0.00236326	0.188233
cg14192934	0.000560528	0.00133583	0.675671
cg14192935	-0.00233105	0.00884194	0.792604
cg14192979	-0.0844333	0.0549326	0.127443
cg14193001	0.0231205	0.0221585	0.299271
cg14193007	-0.00422996	0.00497017	0.396764
cg14193013	0.0136264	0.00990345	0.171918
cg14193021	-0.00424662	0.00319983	0.187485
cg14193061	0.00638627	0.0104469	0.542385
cg14193087	-0.00949975	0.0136523	0.488146
cg14193097	0.00181929	0.00828107	0.826559
cg14193108	-0.00603585	0.00799425	0.452009
cg14193129	-0.00541321	0.00689653	0.434357
cg14193156	-0.0020712	0.00940515	0.826149
cg14193172	-0.003028	0.00416576	0.468999
cg14193290	-0.000108043	0.0114328	0.992479
cg14193314	0.0055787	0.00426151	0.193504
cg14193320	-0.00871661	0.0112116	0.438723
cg14193343	0.00773401	0.0113658	0.497785
cg14193346	0.00783524	0.0101333	0.441217
cg14193357	0.00902057	0.0192361	0.640134
cg14193382	-0.0028363	0.0105265	0.788144
cg14193409	-0.000270536	0.00127942	0.832965
cg14193430	0.0183344	0.0181049	0.313657
cg14193434	0.00524354	0.0202591	0.796303
cg14193459	-0.0034161	0.00822806	0.678902
cg14193465	-0.0111636	0.0059705	0.0644368
cg14193481	0.00061929	0.00127776	0.628971
cg14193525	0.00742161	0.0103643	0.475613
cg14193529	0.00299544	0.00436576	0.494224
cg14193561	0.000592982	0.00107118	0.581105
cg14193565	-0.00826726	0.00324928	0.0124784
cg14193566	-0.00759468	0.00786291	0.336431
cg14193594	-0.00172487	0.00253174	0.497258
cg14193653	-0.00497115	0.00932067	0.594977
cg14193678	-0.00111976	0.00139684	0.424661
cg14193696	0.00162019	0.00387987	0.677143
cg14193711	0.00280024	0.00276574	0.313753
cg14193765	0.000223192	0.00133141	0.867208
cg14193790	-0.00552394	0.00733838	0.453371
cg14193806	0.00688088	0.0108024	0.525596
cg14193808	0.00301734	0.00410725	0.46428
cg14193844	-0.0177287	0.0188327	0.348779
cg14193886	-0.0025945	0.00209314	0.218052
cg14193908	0.0223019	0.0160649	0.16815
cg14193956	0.00882015	0.0133097	0.509056
cg14194014	0.00583351	0.0038806	0.135926
cg14194048	0.00190727	0.00186762	0.30961
cg14194051	0.0126405	0.0114892	0.273881
cg14194075	-0.00232204	0.00164948	0.162309
cg14194121	0.00660773	0.00705797	0.351422
cg14194187	-0.0103577	0.0170574	0.545078
cg14194192	-0.0237711	0.014668	0.10825
cg14194253	-0.00104283	0.00741848	0.888491
cg14194263	-0.00342048	0.012257	0.780773
cg14194287	-0.0100475	0.0125545	0.425431
cg14194317	8.09006e-05	0.00582195	0.988941
cg14194332	0.00414896	0.0191595	0.829002
cg14194344	0.00206794	0.0102992	0.841273
cg14194367	-0.00267565	0.0025815	0.302483
cg14194384	0.00248713	0.00785603	0.752216
cg14194397	0.00222319	0.00508479	0.662893
cg14194410	-0.00554743	0.00525871	0.294011
cg14194478	0.00351836	0.00438226	0.423958
cg14194496	0.00562989	0.0107016	0.599996
cg14194525	-0.0173782	0.0152545	0.257333
cg14194576	0.00220119	0.00962694	0.819609
cg14194631	0.000964508	0.0184181	0.95834
cg14194634	0.000272526	0.0047902	0.954744
cg14194652	-0.00279091	0.00428596	0.516428
cg14194708	0.010804	0.0087672	0.22072
cg14194715	-0.00182864	0.0109997	0.8683
cg14194835	-0.000210113	0.00151753	0.890158
cg14194840	-0.0080524	0.0080882	0.321861
cg14194906	0.0186547	0.0209219	0.374729
cg14194950	2.41391e-05	0.00244749	0.99215
cg14194956	-0.00163951	0.00564598	0.772123
cg14195016	-0.00108323	0.00392546	0.783155
cg14195027	-0.00522733	0.0106879	0.625849
cg14195059	0.00060163	0.0102608	0.953361
cg14195103	0.00342217	0.00419534	0.416606
cg14195115	-0.0162565	0.00916827	0.0792532
cg14195117	-0.0142965	0.0107306	0.185785
cg14195122	-0.00341279	0.00377786	0.368503
cg14195178	-0.0689321	0.0477243	0.151758
cg14195198	-5.55499e-06	0.00117405	0.996234
cg14195216	0.00142979	0.00911282	0.875641
cg14195250	-0.00719845	0.0132108	0.587041
cg14195254	-0.000291754	0.0065835	0.964741
cg14195313	-0.00497595	0.00613775	0.419456
cg14195351	-0.000355924	0.00439585	0.935629
cg14195377	0.00170549	0.00459083	0.711051
cg14195424	0.000570921	0.00968446	0.953108
cg14195451	-0.00212464	0.009536	0.824144
cg14195458	0.000418961	0.00759943	0.956144
cg14195538	-0.000713027	0.0232425	0.975588
cg14195551	-0.00776459	0.00770623	0.316091
cg14195606	0.000795077	0.00302367	0.79313
cg14195648	0.00672348	0.00409295	0.103587
cg14195657	0.00714937	0.00879055	0.417977
cg14195684	-6.45927e-05	0.00313857	0.983621
cg14195717	-0.0209637	0.0214442	0.330636
cg14195722	-0.0102417	0.00919171	0.26785
cg14195823	-0.000900253	0.00144319	0.534184
cg14195843	0.0057593	0.00488627	0.241327
cg14195845	-0.00304606	0.0097995	0.75657
cg14195907	-0.00349582	0.0131968	0.791632
cg14195915	0.00156994	0.00172904	0.36607
cg14195925	0.000613018	0.00633831	0.923145
cg14195958	0.000387567	0.00220393	0.860766
cg14195971	0.0122026	0.00884989	0.171021
cg14195992	-0.00519207	0.00823561	0.529844
cg14196011	0.00213468	0.00540082	0.6935
cg14196028	-0.00621989	0.00304513	0.0437263
cg14196039	0.00741097	0.00476161	0.122773
cg14196062	0.0144834	0.00767343	0.0619958
cg14196143	0.00355513	0.00285098	0.215316
cg14196170	0.006308	0.0138806	0.650492
cg14196176	-0.000342106	0.00497017	0.945261
cg14196186	-0.0124153	0.00727503	0.0910067
cg14196195	-0.000980485	0.00579634	0.866016
cg14196208	-0.00081146	0.00255046	0.751026
cg14196211	0.00139487	0.00130567	0.287949
cg14196223	0.00461332	0.0140987	0.744189
cg14196251	-0.00165986	0.00370921	0.655485
cg14196261	-0.00495646	0.006311	0.434095
cg14196263	-0.0175113	0.0156645	0.266291
cg14196303	0.000183917	0.00173223	0.915657
cg14196304	-0.0277086	0.0174986	0.116471
cg14196331	0.000256239	0.00131692	0.846121
cg14196353	0.00143689	0.00195387	0.463812
cg14196377	0.00423465	0.00482647	0.382383
cg14196395	0.00934758	0.0129571	0.472332
cg14196417	0.0051372	0.0121419	0.673134
cg14196436	-0.000617034	0.00191173	0.747549
cg14196507	0.0214354	0.00805281	0.00905588
cg14196599	0.00599608	0.00692889	0.388905
cg14196756	-0.00154418	0.0015505	0.321691
cg14196790	-0.00392479	0.00776892	0.614536
cg14196824	-0.000223011	0.00596259	0.970239
cg14196840	0.00305061	0.00304123	0.31824
cg14196932	-0.00161296	0.00391312	0.68108
cg14196998	-0.0159548	0.0143652	0.269377
cg14197032	-0.0220993	0.015672	0.16161
cg14197071	0.0463558	0.0201621	0.023576
cg14197110	-0.0090845	0.00976164	0.354285
cg14197113	0.000170484	0.00639698	0.978791
cg14197123	0.0107182	0.0199873	0.592977
cg14197124	-0.00485821	0.0097093	0.617916
cg14197156	-0.00977961	0.011559	0.399541
cg14197169	-0.00340345	0.0049521	0.493501
cg14197182	0.00300279	0.00411323	0.467077
cg14197228	-0.00268434	0.00625043	0.66851
cg14197241	-0.00127843	0.00412629	0.757338
cg14197290	0.00038937	0.00272675	0.886738
cg14197400	0.00222652	0.00624165	0.722053
cg14197404	0.00349991	0.00793615	0.660159
cg14197469	0.00207548	0.00453032	0.647853
cg14197475	0.00858878	0.00742172	0.249928
cg14197487	0.00136041	0.00849585	0.873105
cg14197503	0.00169573	0.0157576	0.914518
cg14197567	0.00239671	0.0125162	0.848531
cg14197576	-0.00173664	0.00140532	0.219442
cg14197612	0.00369627	0.00389637	0.345089
cg14197632	0.00556803	0.00723141	0.443127
cg14197645	-0.000773462	0.00364925	0.832577
cg14197788	-0.00805019	0.00619819	0.197001
cg14197801	0.00745498	0.00696905	0.287318
cg14197809	0.00263428	0.00330272	0.426987
cg14197831	0.0141667	0.0206635	0.494557
cg14197875	0.0105416	0.00975571	0.282493
cg14197881	-0.0053588	0.00609993	0.381777
cg14197892	-0.000471737	0.00410885	0.908826
cg14197907	0.00210528	0.00132787	0.116021
cg14197923	-0.00027311	0.00236626	0.908345
cg14198018	-0.00608101	0.0107822	0.574028
cg14198058	-0.00713861	0.0112422	0.526891
cg14198080	-0.00644824	0.00465365	0.168942
cg14198101	-0.00072691	0.00153751	0.637397
cg14198106	0.00473943	0.00674667	0.484009
cg14198172	-0.000873382	0.00120896	0.471719
cg14198185	-0.00651338	0.00306751	0.0361927
cg14198221	-0.0296949	0.0282698	0.296062
cg14198223	-0.000537749	0.0011989	0.654738
cg14198291	0.00120279	0.00235726	0.611001
cg14198302	-0.0221201	0.0157932	0.164427
cg14198338	-0.00122622	0.00151408	0.419933
cg14198400	0.00154275	0.00308058	0.617614
cg14198450	-0.012002	0.00811534	0.142303
cg14198472	-0.000297762	0.00480189	0.950679
cg14198474	0.00512526	0.00432848	0.239189
cg14198501	0.00225727	0.00369671	0.542839
cg14198537	0.0143202	0.0133709	0.286749
cg14198544	0.000345726	0.0160045	0.982809
cg14198560	-0.00249294	0.00620894	0.688903
cg14198640	-0.000227046	0.00135893	0.867647
cg14198685	-0.0015437	0.00914161	0.866243
cg14198768	-0.00628546	0.0054773	0.253894
cg14198860	0.00984381	0.010853	0.366579
cg14198873	0.00168841	0.00496585	0.734566
cg14198950	0.00390914	0.00229194	0.091186
cg14199090	-0.00229787	0.00962665	0.811828
cg14199144	0.0134105	0.0103032	0.196048
cg14199154	0.00294392	0.00401644	0.465293
cg14199193	-0.00180355	0.00215078	0.403718
cg14199261	-0.00833715	0.0170769	0.626469
cg14199384	0.0218795	0.011345	0.0566209
cg14199415	0.00038443	0.00528449	0.942153
cg14199423	-0.00518934	0.00638908	0.418595
cg14199459	-0.00017716	0.00123295	0.886036
cg14199540	0.00321375	0.0037058	0.387896
cg14199570	0.00715475	0.00606815	0.241169
cg14199577	0.01011	0.0171586	0.557053
cg14199658	0.000117988	0.00111337	0.915816
cg14199661	-0.0066263	0.00464948	0.157222
cg14199707	-0.0103804	0.00857113	0.228715
cg14199723	-0.000309821	0.00790266	0.968805
cg14199735	-0.000957115	0.00610882	0.875815
cg14199762	0.00271664	0.00497805	0.586471
cg14199827	0.00639743	0.00521715	0.222991
cg14199833	-0.00211882	0.00295586	0.475156
cg14199837	-0.0044272	0.00756537	0.559736
cg14199953	0.000497093	0.0117681	0.966391
cg14199961	0.000205172	0.00817065	0.980017
cg14199978	0.00637825	0.0124164	0.608599
cg14200044	0.0010198	0.00421204	0.809186
cg14200126	-0.0138003	0.0105069	0.19204
cg14200127	-0.0176516	0.0211724	0.406434
cg14200170	-0.00149618	0.0074837	0.841945
cg14200178	0.00169604	0.00723057	0.815026
cg14200209	-0.00284419	0.00327273	0.386897
cg14200211	0.0154147	0.0204203	0.452099
cg14200223	0.00791316	0.00493738	0.112154
cg14200305	0.00806374	0.00523977	0.126975
cg14200350	0.000947403	0.00627815	0.880355
cg14200357	-0.00615602	0.00491606	0.213408
cg14200364	-0.00455226	0.0133859	0.734511
cg14200368	-0.00768263	0.0110247	0.48751
cg14200465	-0.00295724	0.00333426	0.377248
cg14200470	-0.00199915	0.0147884	0.892738
cg14200473	-0.0141358	0.0187442	0.452535
cg14200499	-0.00346034	0.00630649	0.584438
cg14200531	-0.00885019	0.0137225	0.520443
cg14200543	0.00611972	0.00672906	0.365301
cg14200562	-0.00705385	0.0128053	0.582963
cg14200574	0.00789989	0.0184668	0.669725
cg14200594	0.00447632	0.0074757	0.550672
cg14200609	-0.00118516	0.00439566	0.788007
cg14200631	0.0106047	0.0140199	0.451186
cg14200633	-0.00102887	0.00147596	0.487366
cg14200635	-0.00230025	0.00250671	0.361018
cg14200649	0.00435924	0.00817615	0.595102
cg14200678	-0.00891458	0.0199157	0.655399
cg14200692	-0.00187751	0.00542135	0.729832
cg14200725	-0.0111649	0.00682731	0.105124
cg14200738	0.00193779	0.00189854	0.30987
cg14200826	-0.000333672	0.0012282	0.786431
cg14200834	-0.00970418	0.0115896	0.404411
cg14200842	-0.00403796	0.0164467	0.806559
cg14200846	-0.00581081	0.010923	0.595919
cg14200851	0.00925098	0.00598981	0.125638
cg14200859	0.0279631	0.0212099	0.190383
cg14200903	-0.00527556	0.00470033	0.264389
cg14200954	-0.00103671	0.00674392	0.878137
cg14200959	0.00101184	0.00137367	0.463091
cg14200979	0.00107812	0.00238503	0.652223
cg14201196	-0.0045691	0.00989068	0.645114
cg14201249	-0.0032769	0.0145047	0.821725
cg14201303	-0.0070706	0.00590705	0.234146
cg14201314	0.00512806	0.00575177	0.374768
cg14201324	0.00156371	0.00571673	0.785008
cg14201387	-0.00215565	0.00376682	0.568421
cg14201389	-0.0169167	0.00928141	0.0713464
cg14201417	-0.00490549	0.00620808	0.431294
cg14201424	0.00101546	0.0112891	0.928507
cg14201459	-0.00304236	0.00423021	0.473696
cg14201462	-0.00415594	0.0138241	0.76432
cg14201467	0.0238198	0.0164624	0.151046
cg14201528	7.68431e-05	0.00177186	0.965494
cg14201531	-0.000722153	0.00811812	0.929295
cg14201545	0.00318713	0.00674069	0.637372
cg14201597	0.00107556	0.00668293	0.872464
cg14201606	0.000343224	0.00449648	0.939308
cg14201617	0.0197932	0.0116504	0.0924424
cg14201634	0.00649561	0.0165305	0.695196
cg14201699	0.00779207	0.0125189	0.535079
cg14201707	-0.00898429	0.00968329	0.355738
cg14201717	-0.00183983	0.00631464	0.77138
cg14201734	0.000738528	0.00842382	0.930313
cg14201782	0.00247039	0.00524415	0.638613
cg14201874	-0.00079609	0.00671863	0.905917
cg14201911	0.014758	0.00868461	0.0923658
cg14201929	0.000189268	0.0104152	0.985538
cg14201946	0.00452758	0.00390994	0.249637
cg14201956	-0.000717981	0.00154476	0.643095
cg14202034	0.00685205	0.00782082	0.383059
cg14202048	-0.000987985	0.00665306	0.882247
cg14202087	-0.000632536	0.00409856	0.87766
cg14202099	0.00273656	0.00987723	0.782308
cg14202146	-0.000835544	0.00391372	0.831379
cg14202186	0.0203667	0.00983009	0.0408513
cg14202203	0.0100114	0.0120564	0.408305
cg14202210	0.000326422	0.00396558	0.934562
cg14202244	0.0136499	0.00837325	0.106209
cg14202292	0.00470183	0.00647802	0.469649
cg14202322	0.00167885	0.00503689	0.739597
cg14202325	-0.000690116	0.00671857	0.918393
cg14202338	-0.000295354	0.0100378	0.976585
cg14202380	0.00322417	0.00140723	0.0240528
cg14202467	-0.00516553	0.00455681	0.259679
cg14202472	-0.00179672	0.00831052	0.829274
cg14202477	-0.0172499	0.0128525	0.182587
cg14202546	-0.00486576	0.00463079	0.295911
cg14202601	-0.000439976	0.00165456	0.79085
cg14202610	-0.00548044	0.00554386	0.325264
cg14202616	-0.00620815	0.0170569	0.716651
cg14202652	-0.00565507	0.00860233	0.512441
cg14202655	-0.0111005	0.00885275	0.212799
cg14202679	-0.00383224	0.00811139	0.637634
cg14202695	0.00918685	0.00817479	0.263787
cg14202732	-0.00887602	0.0126229	0.483584
cg14202740	-0.00707609	0.00657136	0.284157
cg14202757	-0.0213169	0.0186868	0.2567
cg14202760	0.000990498	0.00434126	0.819989
cg14202768	-0.00107975	0.00159499	0.499991
cg14202783	0.00292088	0.00401969	0.469142
cg14202791	0.00601633	0.00866878	0.489278
cg14202810	0.00542708	0.00516028	0.295471
cg14202820	-0.0222668	0.0196025	0.258706
cg14202825	-0.00181229	0.00145417	0.215578
cg14202850	-0.00810188	0.012494	0.518172
cg14202907	0.00233398	0.00437405	0.594804
cg14202910	-0.000498822	0.0025035	0.842472
cg14202916	0.00552713	0.0041438	0.185289
cg14202937	0.00499031	0.00575999	0.388359
cg14203017	-0.00186788	0.00638917	0.770624
cg14203042	0.00362108	0.00553957	0.514821
cg14203108	0.00426746	0.00599957	0.478558
cg14203110	-0.0070455	0.00525212	0.18281
cg14203118	-0.000906036	0.0029982	0.763132
cg14203158	0.00712512	0.0115917	0.540166
cg14203179	-0.000938621	0.00441089	0.831919
cg14203201	0.00156027	0.00492534	0.752067
cg14203218	-0.00492405	0.014463	0.734225
cg14203252	-0.000265576	0.00151709	0.861389
cg14203292	-0.00189189	0.00109998	0.0885369
cg14203411	0.00187469	0.00543346	0.730798
cg14203417	0.0156742	0.0150211	0.299244
cg14203426	0.0250623	0.0265954	0.348283
cg14203437	-0.00386854	0.00448945	0.390917
cg14203486	0.000530771	0.00823139	0.948716
cg14203525	-0.00164592	0.00473109	0.728651
cg14203580	-0.00931035	0.0112279	0.408958
cg14203613	-0.00719251	0.00858221	0.403989
cg14203617	-0.0163389	0.00900631	0.0726508
cg14203721	0.00318162	0.00475737	0.505179
cg14203738	0.00232735	0.00604482	0.701043
cg14203758	0.00129821	0.00144252	0.370304
cg14203808	-0.0189201	0.0146739	0.200242
cg14203827	0.00979367	0.00616311	0.115199
cg14203838	-4.66669e-05	0.00802511	0.995372
cg14203840	0.0121848	0.00816384	0.138709
cg14203931	-0.00389429	0.00983617	0.693011
cg14204064	-0.00109161	0.00221489	0.623199
cg14204100	0.00623827	0.0042265	0.143088
cg14204124	0.00415035	0.00791934	0.601384
cg14204166	-0.00103139	0.0211955	0.961287
cg14204211	-0.00194517	0.00146887	0.188434
cg14204222	-0.0144474	0.00907568	0.114568
cg14204241	-0.0113793	0.0100468	0.26008
cg14204255	-0.000530563	0.00188875	0.779363
cg14204281	-0.00350669	0.00235992	0.140441
cg14204319	-0.00832016	0.0126713	0.512937
cg14204372	-0.00395549	0.00529182	0.456532
cg14204376	0.0056574	0.00851849	0.508134
cg14204395	0.000621073	0.00929709	0.946872
cg14204415	0.00319201	0.00243004	0.191999
cg14204417	0.0100177	0.0158174	0.52796
cg14204425	0.0130248	0.0211549	0.5395
cg14204430	0.0139689	0.021991	0.526743
cg14204462	-0.000411982	0.00832992	0.960653
cg14204478	-0.000815793	0.0010482	0.438242
cg14204490	-5.3299e-06	0.00364833	0.998837
cg14204491	0.00430886	0.0024709	0.0842591
cg14204499	0.0183816	0.0202877	0.367089
cg14204559	0.0128792	0.0115283	0.266593
cg14204600	0.00634306	0.0101952	0.535254
cg14204619	0.00146443	0.00341301	0.668793
cg14204627	0.00996906	0.0101986	0.330686
cg14204630	-0.00290206	0.00895956	0.746685
cg14204677	-0.00299847	0.00429417	0.486632
cg14204710	0.00606107	0.00580953	0.299326
cg14204731	-0.012986	0.0120552	0.283978
cg14204735	-0.0154121	0.00951575	0.108459
cg14204738	0.00721484	0.00833639	0.388856
cg14204784	0.025417	0.0220341	0.251443
cg14204791	-0.00077282	0.00273406	0.778019
cg14204843	0.00618918	0.00348679	0.0789344
cg14204877	-0.00233328	0.00412257	0.572678
cg14204925	-0.0141052	0.0100551	0.163775
cg14205001	0.0184662	0.0125906	0.145604
cg14205016	0.0165061	0.0120514	0.173868
cg14205029	0.00832299	0.0104093	0.425854
cg14205087	0.00114476	0.00682346	0.867104
cg14205131	-0.000548886	0.00160039	0.732341
cg14205164	-0.0028482	0.0154702	0.854301
cg14205216	-0.00829594	0.00880011	0.348102
cg14205239	0.000979219	0.00491686	0.842546
cg14205309	-0.00570608	0.0060395	0.347041
cg14205316	0.00242148	0.00310064	0.436671
cg14205321	0.00510177	0.00457953	0.267933
cg14205362	-0.00219317	0.001387	0.116983
cg14205376	-0.0180858	0.0175421	0.305029
cg14205390	0.00725057	0.0054298	0.1848
cg14205402	0.000558226	0.00987862	0.95505
cg14205511	0.0290998	0.0173202	0.0960573
cg14205513	0.00574532	0.0122815	0.640943
cg14205519	-0.0140987	0.0070145	0.0471318
cg14205524	-0.00148491	0.00278245	0.594754
cg14205551	-0.00294948	0.00634304	0.642947
cg14205576	0.00343397	0.00165661	0.0407542
cg14205632	0.000219466	0.00702165	0.975128
cg14205663	-0.00136611	0.00666911	0.838112
cg14205772	0.00334824	0.00734728	0.649585
cg14205791	0.00615476	0.00695382	0.378231
cg14205822	-0.00333013	0.00384101	0.388021
cg14205864	-0.0019832	0.0108167	0.854898
cg14205868	0.00693888	0.00469641	0.142688
cg14205877	0.00767889	0.00750685	0.308815
cg14205985	0.000458122	0.00579055	0.937099
cg14205998	0.00604351	0.00810135	0.457425
cg14206014	-0.00804676	0.00884647	0.36522
cg14206056	-0.0057459	0.0110946	0.605671
cg14206066	-0.0239089	0.0209363	0.256187
cg14206140	-0.00432564	0.00462234	0.351625
cg14206172	0.0226573	0.0109053	0.0403049
cg14206182	-0.00122549	0.0139754	0.930299
cg14206236	0.00259241	0.00802397	0.747306
cg14206251	-0.0176009	0.0163295	0.28369
cg14206273	0.00719163	0.0101538	0.480426
cg14206365	-0.010162	0.00746636	0.176559
cg14206458	0.00283559	0.00478926	0.555139
cg14206473	0.00227137	0.0120606	0.851
cg14206479	-0.00515346	0.0071435	0.472335
cg14206510	-0.000262542	0.00269101	0.922475
cg14206516	-0.00339197	0.015328	0.825316
cg14206523	0.00261157	0.0192943	0.892604
cg14206528	-0.012846	0.0196654	0.515109
cg14206562	0.000917623	0.0101536	0.92817
cg14206576	-0.00106265	0.00892649	0.905479
cg14206615	-0.00470576	0.00665464	0.481124
cg14206626	-2.73016e-05	0.00234618	0.990739
cg14206651	0.000578774	0.0064665	0.928861
cg14206668	0.00431007	0.00450677	0.341199
cg14206674	0.00163778	0.00600773	0.785714
cg14206679	0.0123952	0.0133978	0.357106
cg14206684	0.0021661	0.0100944	0.830528
cg14206730	0.000936801	0.0019063	0.624203
cg14206783	0.00456032	0.0108653	0.675594
cg14206848	-0.000124664	0.00259449	0.961773
cg14206854	-0.00112995	0.00772795	0.884045
cg14206855	0.00150952	0.00380215	0.692202
cg14206878	0.00148317	0.0199021	0.940743
cg14206882	0.00495475	0.00509415	0.333081
cg14206898	-0.0052525	0.00666474	0.432501
cg14206962	0.00807347	0.00811773	0.322357
cg14206979	-0.000690431	0.00286639	0.810148
cg14206983	0.00982572	0.00781332	0.211479
cg14207001	-0.0315741	0.0195752	0.109903
cg14207052	-0.00301102	0.00204057	0.1432
cg14207094	-0.00622087	0.00779669	0.426827
cg14207111	-0.00823843	0.0080333	0.307585
cg14207114	-0.0128413	0.00755656	0.09236
cg14207145	0.00538821	0.00411014	0.192876
cg14207163	-0.00151334	0.00554012	0.785293
cg14207199	-0.00591421	0.00668391	0.378364
cg14207210	0.00185124	0.00194894	0.344469
cg14207222	-0.00206214	0.00224162	0.359822
cg14207267	-0.00266049	0.00592498	0.654382
cg14207271	0.00138373	0.006948	0.842546
cg14207326	-0.00361443	0.0115842	0.75568
cg14207470	0.0145668	0.0205016	0.479035
cg14207507	0.00931118	0.00656328	0.159102
cg14207539	0.00598482	0.0112409	0.59562
cg14207553	-0.0125408	0.0109474	0.254717
cg14207586	-0.0106157	0.0121232	0.383319
cg14207589	0.00143205	0.00674868	0.832386
cg14207591	0.00700727	0.0150254	0.641971
cg14207785	0.000580593	0.00396938	0.884004
cg14207794	0.000263029	0.00295079	0.92915
cg14207799	0.00283127	0.00235038	0.2312
cg14207833	0.00909868	0.00782115	0.247459
cg14207921	0.024426	0.0212251	0.252555
cg14207954	0.000208471	0.00165902	0.900254
cg14207967	-0.000959556	0.0024464	0.695722
cg14208004	0.00826824	0.00425594	0.0548588
cg14208013	0.00228002	0.00481548	0.636905
cg14208041	0.00134822	0.0125677	0.914784
cg14208052	0.0110507	0.00665104	0.0997465
cg14208057	-0.000586756	0.0117578	0.960299
cg14208070	-0.00256468	0.00557885	0.646719
cg14208073	-0.0108086	0.0130761	0.410434
cg14208090	0.00216417	0.0106828	0.839872
cg14208112	0.00123602	0.00191083	0.519213
cg14208133	0.000782339	0.0041171	0.849677
cg14208141	-0.00281684	0.00925907	0.761588
cg14208149	0.00155348	0.0101986	0.879239
cg14208150	0.000354481	0.00218311	0.871338
cg14208151	-0.00461725	0.0156131	0.76805
cg14208229	0.0085078	0.0094484	0.370045
cg14208234	-0.00128861	0.0121337	0.915636
cg14208295	-0.00158321	0.0102575	0.877647
cg14208334	0.00439707	0.00827544	0.596362
cg14208357	0.00652098	0.00469311	0.167773
cg14208374	0.0117379	0.0152499	0.443288
cg14208407	-0.00114297	0.00484952	0.814158
cg14208434	-0.00270895	0.00583935	0.643718
cg14208472	0.00779582	0.00757823	0.306097
cg14208486	4.77194e-05	0.00713685	0.994678
cg14208531	-0.000897118	0.0146773	0.951383
cg14208536	-0.0020792	0.0056442	0.71337
cg14208573	-0.00165735	0.0031757	0.602904
cg14208664	-0.00689851	0.00472055	0.147047
cg14208672	0.00352266	0.00714542	0.623096
cg14208721	-0.000584365	0.00116318	0.616502
cg14208757	-0.00139145	0.00445517	0.755446
cg14208839	0.00253455	0.00418553	0.546185
cg14208846	-0.00549541	0.00324794	0.0937665
cg14208859	0.00473164	0.0035327	0.183483
cg14208863	-0.00384791	0.00186367	0.0415401
cg14208875	0.0137917	0.0134526	0.307737
cg14208924	0.000605082	0.00297396	0.839189
cg14208976	0.00273631	0.00671868	0.684681
cg14208978	-0.000542078	0.00477286	0.909802
cg14209003	-0.00302102	0.00330258	0.362525
cg14209005	0.00325634	0.00165922	0.0524753
cg14209037	0.00371404	0.00519384	0.476222
cg14209041	-0.0119557	0.00986474	0.228382
cg14209047	-0.0170264	0.0105239	0.108838
cg14209072	0.0101096	0.0112589	0.371384
cg14209106	-0.00223941	0.00999665	0.823202
cg14209133	-0.00611556	0.00505458	0.229167
cg14209138	0.00831515	0.0129865	0.523447
cg14209165	-0.00773181	0.00530982	0.148488
cg14209186	-0.00443106	0.00528971	0.404211
cg14209244	0.000966696	0.00797563	0.903771
cg14209247	0.00434335	0.00637448	0.497215
cg14209264	-0.0143945	0.00942388	0.129806
cg14209284	0.00144576	0.0163462	0.929699
cg14209296	-0.0139358	0.00815267	0.0904867
cg14209299	0.000907713	0.00197349	0.646548
cg14209317	0.000462466	0.0101634	0.963797
cg14209344	0.00757299	0.00657043	0.251828
cg14209346	0.00723512	0.0145094	0.619121
cg14209348	-0.000339959	0.00651323	0.958477
cg14209372	-0.00161431	0.00459671	0.726186
cg14209389	0.00345486	0.00320735	0.283996
cg14209399	-0.00770356	0.00952352	0.420494
cg14209416	0.00140822	0.00359021	0.695716
cg14209471	0.00949671	0.013315	0.477364
cg14209487	0.0144603	0.010504	0.171697
cg14209518	-0.00236534	0.00753419	0.754215
cg14209522	0.00030381	0.00505297	0.952176
cg14209540	-0.00306374	0.010264	0.765947
cg14209549	0.00188878	0.00176512	0.287168
cg14209562	0.00139874	0.0115655	0.90398
cg14209569	-0.000537149	0.00106834	0.616218
cg14209576	0.00720858	0.00599398	0.231957
cg14209583	-0.00284755	0.010847	0.793462
cg14209618	0.00111264	0.00852941	0.896475
cg14209627	0.00144392	0.00242557	0.552994
cg14209637	0.000256025	0.00152525	0.867034
cg14209677	0.000273976	0.00299252	0.927236
cg14209713	-0.00184784	0.00749802	0.805844
cg14209728	0.00448298	0.00440333	0.311093
cg14209730	-0.0106721	0.0102379	0.299737
cg14209744	-0.00604042	0.00732422	0.411494
cg14209764	0.00396137	0.00592095	0.50501
cg14209781	-0.00267073	0.01431	0.852325
cg14209784	0.0091962	0.0143927	0.524318
cg14209800	0.00232975	0.0114797	0.83959
cg14209823	0.00358695	0.0070283	0.610925
cg14209854	0.0142642	0.00910036	0.120172
cg14209870	0.00632274	0.0193803	0.744921
cg14209920	0.00951395	0.0162848	0.560385
cg14209922	0.0111331	0.0219051	0.612402
cg14209926	0.00151564	0.00174935	0.388345
cg14209949	0.00739451	0.00526769	0.163492
cg14209957	-0.00750319	0.00989561	0.450094
cg14209988	0.0072327	0.00607198	0.23641
cg14210001	0.00398041	0.00703487	0.57279
cg14210077	0.00530926	0.0108324	0.625116
cg14210094	-0.00390671	0.0173145	0.821948
cg14210114	0.0364818	0.025789	0.160285
cg14210119	-0.00255177	0.00573227	0.657168
cg14210182	0.00592639	0.0069116	0.393244
cg14210191	0.0167168	0.0236281	0.480905
cg14210275	0.00293932	0.00210894	0.166484
cg14210287	0.00245964	0.00459075	0.5933
cg14210321	0.000314355	0.00131659	0.811777
cg14210337	0.00593781	0.0147973	0.689073
cg14210447	0.00854601	0.00603605	0.159933
cg14210454	0.0072621	0.00881312	0.411895
cg14210494	0.00126146	0.00142858	0.379346
cg14210528	0.0357852	0.0214897	0.0989981
cg14210533	0.00142003	0.00149063	0.343071
cg14210591	-0.00877829	0.00376117	0.0216004
cg14210607	0.00665227	0.013314	0.618421
cg14210620	0.00145111	0.00111987	0.198034
cg14210622	0.0054905	0.00556042	0.325817
cg14210632	0.00756847	0.00620058	0.225105
cg14210641	-0.00142303	0.002113	0.502206
cg14210681	-0.000331534	0.00303545	0.913246
cg14210694	-0.0033032	0.0033036	0.319783
cg14210726	0.00557142	0.00702407	0.429545
cg14210765	0.00899448	0.0143391	0.531912
cg14210789	0.000870045	0.00103664	0.403306
cg14210790	-0.000969712	0.0095313	0.919167
cg14210811	0.00122387	0.00897149	0.891765
cg14210817	-0.0158288	0.0186268	0.397473
cg14210830	0.0100418	0.00734755	0.174788
cg14210872	-0.0021805	0.00704772	0.757668
cg14210875	0.00430394	0.0042541	0.314116
cg14210943	-0.000344355	0.00657262	0.958321
cg14210971	0.0010221	0.00196274	0.603691
cg14210985	-0.00119491	0.00823104	0.884867
cg14210988	-0.0229767	0.0126751	0.0728715
cg14210991	0.00424717	0.0050711	0.404295
cg14211015	0.00721319	0.00771377	0.351986
cg14211036	-0.000598076	0.00640662	0.92581
cg14211075	0.00492101	0.00831992	0.555538
cg14211097	0.00112977	0.00504011	0.823093
cg14211108	-0.00333983	0.00427022	0.435992
cg14211208	-0.0158889	0.0141809	0.265211
cg14211310	-0.0136693	0.00806587	0.0932422
cg14211332	-0.0148598	0.0142862	0.300776
cg14211350	-0.00472423	0.00614175	0.443588
cg14211385	-0.0021144	0.00464003	0.649604
cg14211387	0.0011237	0.00295578	0.704624
cg14211388	0.00545219	0.0105307	0.605783
cg14211410	-0.00506566	0.00422334	0.23319
cg14211415	-0.000348997	0.00099512	0.726545
cg14211549	-0.00743381	0.00464014	0.112295
cg14211594	0.00358321	0.00399505	0.37192
cg14211638	0.00109556	0.00365405	0.764936
cg14211646	-0.00143026	0.00239526	0.551776
cg14211666	0.000448493	0.0110938	0.967833
cg14211735	0.00734585	0.00745307	0.326701
cg14211780	0.00501425	0.00418431	0.233615
cg14211837	0.000845766	0.0154801	0.956538
cg14211874	0.00463197	0.0022661	0.0435797
cg14211915	-0.0291199	0.0210946	0.170529
cg14211930	-0.0107182	0.0155578	0.492462
cg14211948	-0.00305057	0.00725481	0.67503
cg14211977	-0.000125573	0.00569168	0.982442
cg14211983	0.000904381	0.00803311	0.910588
cg14212012	-0.00418894	0.00892835	0.639968
cg14212038	0.0111716	0.018828	0.554286
cg14212045	-0.00440959	0.010409	0.672743
cg14212124	0.00602942	0.00411935	0.146417
cg14212180	0.000916714	0.00698715	0.895881
cg14212190	-0.00179053	0.00163594	0.276364
cg14212193	0.0151375	0.0181487	0.406224
cg14212197	-0.00259752	0.00247397	0.296276
cg14212198	-0.0010752	0.00151206	0.478691
cg14212206	-0.00438533	0.00693612	0.528669
cg14212230	-0.0111307	0.0113273	0.328157
cg14212233	0.000478896	0.0071851	0.946992
cg14212266	0.000495795	0.001488	0.739685
cg14212269	-0.00190054	0.00645888	0.769175
cg14212314	7.10041e-05	0.00140095	0.959679
cg14212402	0.014331	0.00876727	0.105276
cg14212412	0.00468241	0.012068	0.69884
cg14212431	0.00919934	0.0137886	0.506201
cg14212442	-0.00268594	0.0105144	0.798898
cg14212447	0.00516435	0.0101875	0.61332
cg14212467	-0.000469896	0.00190653	0.805826
cg14212491	-0.00409006	0.00526968	0.439493
cg14212504	0.00255001	0.00456716	0.577863
cg14212562	0.00631579	0.00832283	0.449726
cg14212631	0.000905021	0.00185101	0.625959
cg14212634	-0.00179635	0.00274106	0.513748
cg14212748	-0.00967583	0.0129017	0.455035
cg14212788	0.0024263	0.00505254	0.632125
cg14212801	-0.0038722	0.00464072	0.406046
cg14212824	0.00494581	0.00716217	0.49145
cg14212844	0.0135146	0.0124356	0.279753
cg14212850	-0.00345137	0.0112424	0.759484
cg14212852	-0.00101897	0.00475273	0.830674
cg14212888	0.00959903	0.0244991	0.696032
cg14212891	0.00208538	0.0057199	0.716192
cg14212951	0.0078311	0.0132935	0.557128
cg14212953	0.00169233	0.00541382	0.75524
cg14212966	0.0207949	0.0139798	0.14003
cg14212967	-0.0056749	0.00997327	0.570624
cg14212983	0.000112096	0.00151553	0.941186
cg14212996	8.43107e-05	0.00153677	0.956358
cg14213021	-0.00117888	0.00491507	0.810937
cg14213101	0.0195598	0.0278325	0.483832
cg14213105	-0.0220133	0.0249541	0.379811
cg14213149	0.00324995	0.00403089	0.422005
cg14213160	-0.0139704	0.00495197	0.00577178
cg14213188	-0.0145262	0.0160313	0.367054
cg14213238	-0.00269104	0.00220053	0.224241
cg14213244	0.00204661	0.00335828	0.543626
cg14213394	-0.0067338	0.0097306	0.490526
cg14213406	0.00615958	0.0103887	0.554578
cg14213424	-0.0317113	0.0148953	0.0357142
cg14213430	0.0165258	0.0128919	0.202849
cg14213439	0.00118259	0.00349294	0.735647
cg14213515	0.00562592	0.00552416	0.310936
cg14213517	1.50575e-05	0.00214023	0.994401
cg14213543	0.000635204	0.00269707	0.814289
cg14213563	0.0297233	0.0269899	0.273421
cg14213566	-0.00023564	0.00185309	0.899069
cg14213590	0.015383	0.0162432	0.345898
cg14213596	0.00366971	0.00399937	0.361051
cg14213620	-0.00111767	0.00160623	0.488146
cg14213692	-0.0126056	0.0143861	0.383002
cg14213783	-0.00167375	0.00481909	0.729083
cg14213814	-0.000764446	0.00175611	0.664279
cg14213817	-0.0173354	0.0165272	0.296751
cg14213824	0.00116232	0.00148963	0.437073
cg14213842	-0.00691033	0.0051784	0.185086
cg14213845	-0.00384542	0.00829574	0.643984
cg14213992	-0.00083792	0.00167775	0.618573
cg14214023	0.0110287	0.00888658	0.217489
cg14214064	0.00667626	0.00562581	0.23815
cg14214182	0.00154108	0.00822888	0.851823
cg14214214	-0.00586844	0.00658108	0.374687
cg14214224	-0.00567288	0.0103726	0.58566
cg14214239	0.00353345	0.00298555	0.239411
cg14214244	0.0115997	0.00583224	0.0494447
cg14214257	-0.000922599	0.0141406	0.948109
cg14214262	-0.000238543	0.00170875	0.889256
cg14214287	-0.00700709	0.00798296	0.38218
cg14214288	0.00050031	0.00385223	0.896926
cg14214321	0.000411346	0.00221346	0.852948
cg14214341	-0.000155499	0.00526447	0.976495
cg14214353	0.00394281	0.00443556	0.376186
cg14214375	0.000255312	0.00175118	0.884377
cg14214384	-0.00190548	0.00613808	0.756876
cg14214402	0.0178519	0.0148147	0.231041
cg14214460	0.000769832	0.00942434	0.93506
cg14214532	0.00241087	0.0158928	0.879733
cg14214548	0.0208068	0.00805769	0.0112652
cg14214586	-0.000921415	0.0053817	0.864403
cg14214651	0.00440008	0.0121604	0.718238
cg14214659	-0.00185654	0.0104955	0.859953
cg14214669	-0.0127699	0.00946035	0.180118
cg14214685	-0.00136057	0.00130398	0.299283
cg14214706	-0.000851695	0.00141373	0.548243
cg14214717	-0.0147034	0.0057745	0.0124139
cg14214730	0.017081	0.0202835	0.401735
cg14214739	-0.00111719	0.0247219	0.964046
cg14214745	0.00129467	0.00110914	0.245876
cg14214797	-0.00167355	0.00789478	0.832552
cg14214803	-0.00378398	0.00869147	0.664234
cg14214834	0.00339817	0.0083054	0.683303
cg14214853	0.00180076	0.00454387	0.692724
cg14214856	-0.0251603	0.0124563	0.0460699
cg14214865	-0.00138734	0.00139894	0.323733
cg14214913	0.00182196	0.0120174	0.8798
cg14214914	-0.00223626	0.00404334	0.581449
cg14214937	-0.0175063	0.0155688	0.263515
cg14214969	-0.00051203	0.00494916	0.917807
cg14215077	0.00399774	0.00492334	0.418722
cg14215082	-0.00771035	0.0144742	0.595426
cg14215088	-0.00385937	0.0046811	0.411641
cg14215095	0.00800124	0.0104608	0.446146
cg14215105	-0.022913	0.0219075	0.298131
cg14215153	-0.00201023	0.00217766	0.358169
cg14215186	0.0028291	0.00488957	0.564161
cg14215204	-0.00517651	0.0117195	0.659661
cg14215236	-0.00429626	0.0151573	0.777422
cg14215256	-0.0140209	0.00918214	0.129924
cg14215309	0.00884923	0.00978658	0.368052
cg14215310	0.00480072	0.00324965	0.142737
cg14215312	0.00686609	0.00655678	0.297544
cg14215338	0.000591048	0.0102466	0.954117
cg14215363	-0.00392707	0.0116747	0.737293
cg14215369	-0.0076511	0.00785857	0.332604
cg14215390	-0.00412532	0.0046896	0.381145
cg14215392	0.00578768	0.00981795	0.556856
cg14215437	0.0028118	0.0119302	0.814157
cg14215459	0.00048514	0.00172578	0.779205
cg14215464	-0.00193129	0.00321678	0.54961
cg14215472	-0.000362553	0.0097385	0.970377
cg14215483	-0.00272364	0.0051705	0.599523
cg14215515	-0.00598047	0.0166929	0.720901
cg14215625	0.00478384	0.0164462	0.771747
cg14215666	0.0093381	0.0105472	0.378086
cg14215689	0.00249361	0.0149511	0.867876
cg14215711	-0.00254442	0.00909098	0.780145
cg14215728	0.00126376	0.00464123	0.785961
cg14215748	0.00083261	0.0047264	0.860523
cg14215753	-0.00187035	0.00133573	0.164535
cg14215786	-3.21658e-05	0.00442993	0.994221
cg14215864	-0.00147146	0.00508022	0.772687
cg14215919	0.00346584	0.0052778	0.512894
cg14215970	-0.018018	0.0102299	0.0812422
cg14216026	0.00293794	0.00666884	0.660492
cg14216029	0.0018066	0.00221088	0.415788
cg14216068	0.061197	0.0221782	0.00688931
cg14216102	-0.00865023	0.00492872	0.0823107
cg14216106	-0.00142705	0.00898593	0.874139
cg14216173	0.01007	0.00529987	0.0603074
cg14216196	0.00465694	0.00367813	0.208412
cg14216201	4.06307e-05	0.00479718	0.993259
cg14216263	-0.0149605	0.0136333	0.275122
cg14216312	0.00732196	0.0080383	0.364547
cg14216322	-0.0326237	0.0109444	0.00360955
cg14216331	0.00633441	0.00573145	0.271724
cg14216476	0.00542174	0.0122832	0.659879
cg14216498	-0.00782128	0.006029	0.197521
cg14216539	-0.0153406	0.016407	0.35204
cg14216630	-0.00207256	0.00526925	0.694913
cg14216634	0.00504148	0.00625698	0.422306
cg14216671	0.00439941	0.00516224	0.396124
cg14216672	0.0103274	0.0164605	0.531823
cg14216694	0.00948225	0.0102526	0.357266
cg14216723	0.00152313	0.010804	0.888171
cg14216734	0.00416367	0.00528193	0.432395
cg14216745	-0.0181594	0.0150788	0.231315
cg14216870	-0.000971573	0.00215778	0.653494
cg14216876	-0.00257868	0.00476813	0.589836
cg14216879	-0.0117005	0.00431268	0.00785114
cg14216997	0.00852004	0.0125906	0.50016
cg14217069	0.017319	0.00832549	0.0400604
cg14217074	0.00819318	0.0125334	0.514801
cg14217091	0.00419868	0.00756352	0.58005
cg14217102	5.24698e-05	0.00122595	0.965947
cg14217107	0.0088619	0.0103289	0.392961
cg14217140	0.0449686	0.0286622	0.119827
cg14217157	-0.000795684	0.00501452	0.874244
cg14217190	0.000433274	0.0143786	0.976021
cg14217211	-0.00302009	0.00822924	0.714398
cg14217229	0.0193651	0.00740783	0.0103272
cg14217248	-0.0047052	0.00349843	0.181684
cg14217251	0.0146438	0.016011	0.362598
cg14217261	0.00342579	0.00488282	0.484558
cg14217303	-0.000184273	0.00192804	0.924049
cg14217399	0.0023586	0.00164592	0.154978
cg14217420	0.0101849	0.0213273	0.63401
cg14217431	0.000811399	0.0100016	0.935503
cg14217495	-0.0136014	0.0135242	0.316986
cg14217534	0.0018903	0.00149465	0.208916
cg14217552	0.00167304	0.00501813	0.73953
cg14217579	-0.0039729	0.0102374	0.698784
cg14217584	-0.00867963	0.00775159	0.265514
cg14217589	0.000493233	0.00292109	0.866254
cg14217641	0.0088606	0.00965164	0.360806
cg14217652	0.00405331	0.0111312	0.716523
cg14217660	-0.00342318	0.00954781	0.720702
cg14217674	-0.0295816	0.0236661	0.214234
cg14217684	-0.000905009	0.00126888	0.477362
cg14217749	-0.00221337	0.00674592	0.743518
cg14217758	-0.000543221	0.0063174	0.931648
cg14217793	-0.00150205	0.00713479	0.833686
cg14217856	0.00521067	0.00432194	0.230804
cg14217861	0.0120524	0.0157844	0.446926
cg14217987	-0.0112506	0.00923882	0.226182
cg14217990	0.0103184	0.00849737	0.227489
cg14218009	-0.000284111	0.00556666	0.959397
cg14218037	0.00172588	0.00609533	0.777648
cg14218053	0.00136105	0.00690396	0.844118
cg14218089	0.00126562	0.00460202	0.783872
cg14218108	-0.000530955	0.00606587	0.930424
cg14218164	-0.023553	0.0189387	0.216539
cg14218167	0.0137901	0.0155025	0.375847
cg14218233	-0.00299009	0.00640346	0.641553
cg14218246	-0.0205734	0.0127284	0.109172
cg14218267	0.00548507	0.00571957	0.339872
cg14218269	-0.00113068	0.00183576	0.539347
cg14218275	0.0135357	0.0234955	0.565844
cg14218309	-0.023666	0.0228668	0.303188
cg14218343	1.14826e-06	0.0032093	0.999715
cg14218374	0.00516114	0.00823271	0.532149
cg14218383	0.0057736	0.0166176	0.728992
cg14218435	-0.00132324	0.0161642	0.93492
cg14218444	0.0127866	0.0121634	0.295684
cg14218447	0.000960659	0.0126672	0.939699
cg14218460	-0.0117068	0.00507344	0.0230897
cg14218480	0.00736531	0.012316	0.551175
cg14218481	-0.00284106	0.0139893	0.839478
cg14218504	9.69754e-05	0.00130253	0.9408
cg14218513	0.00274226	0.00200213	0.173857
cg14218542	0.00657894	0.0135845	0.629234
cg14218569	0.0144973	0.0115719	0.2132
cg14218577	-0.00868188	0.0125624	0.491102
cg14218621	0.00013687	0.0104135	0.989539
cg14218629	-0.00296491	0.00917622	0.747288
cg14218737	-0.00840678	0.0101107	0.407689
cg14218747	0.00339333	0.00242163	0.164233
cg14218795	0.0045986	0.00324763	0.159887
cg14218819	0.00754708	0.0104114	0.470213
cg14218844	0.0241948	0.016589	0.147841
cg14218851	0.00377323	0.0325651	0.90799
cg14218875	-0.00745511	0.00482395	0.125399
cg14218885	-0.0124663	0.0160909	0.440318
cg14218899	-0.0175027	0.020007	0.383763
cg14218917	-0.00804084	0.0130023	0.537708
cg14218961	-0.000264688	0.0100116	0.978961
cg14219019	0.00437655	0.00353718	0.218873
cg14219059	-0.000112416	0.00649925	0.986234
cg14219071	-0.0148428	0.0185031	0.424352
cg14219106	0.00613344	0.00599562	0.308783
cg14219111	0.00218441	0.00391977	0.578581
cg14219115	0.00572939	0.00458423	0.214288
cg14219121	0.00181349	0.00845172	0.830539
cg14219124	-0.018293	0.0194547	0.349338
cg14219131	-0.00304747	0.00722248	0.673973
cg14219156	0.00276791	0.00842553	0.74321
cg14219221	0.00362732	0.00360152	0.316288
cg14219236	-0.00662603	0.0064811	0.309077
cg14219242	0.00569323	0.00376979	0.13414
cg14219252	0.00861585	0.00713299	0.22994
cg14219256	-0.00217049	0.0156205	0.889768
cg14219262	0.0157461	0.0212724	0.460907
cg14219290	-0.000616406	0.00263296	0.815377
cg14219291	-0.00125492	0.00160892	0.437247
cg14219317	0.00625629	0.00705877	0.377575
cg14219337	0.0206053	0.0266688	0.44156
cg14219365	0.0105607	0.0113878	0.355969
cg14219411	0.00224446	0.00974053	0.818232
cg14219442	-0.00621962	0.00692378	0.371184
cg14219449	0.0156156	0.0166972	0.351926
cg14219485	-0.00131955	0.00467138	0.778163
cg14219543	0.00352716	0.014575	0.809275
cg14219555	-0.0255292	0.0165371	0.125807
cg14219560	-0.0100999	0.0106345	0.344541
cg14219562	-0.00247669	0.00387009	0.523664
cg14219590	-0.0110334	0.0120383	0.361598
cg14219591	0.0053596	0.0052079	0.305902
cg14219620	-0.00144752	0.00316004	0.647895
cg14219630	-0.000398882	0.00141975	0.779327
cg14219677	-0.000611218	0.00631746	0.923118
cg14219681	0.00454297	0.00711273	0.524472
cg14219693	-0.0100027	0.0102307	0.330574
cg14219696	0.000692152	0.00201224	0.731591
cg14219752	0.00776079	0.00460606	0.095125
cg14219773	0.000994436	0.00695725	0.886629
cg14219787	-0.0095964	0.00534435	0.0755758
cg14219812	0.000696867	0.00193496	0.719497
cg14219813	0.00152422	0.00399138	0.703362
cg14219854	0.0139248	0.00879172	0.116384
cg14219896	0.00907178	0.00780799	0.248059
cg14219900	0.0119621	0.0185459	0.520406
cg14219918	0.0241569	0.017362	0.167201
cg14219921	0.00116892	0.00413304	0.777897
cg14220023	-0.000370406	0.0014448	0.79819
cg14220029	0.012485	0.00820001	0.131025
cg14220034	0.0017648	0.00554271	0.750846
cg14220055	-0.00606157	0.0051936	0.245936
cg14220081	-0.00269026	0.00234529	0.254081
cg14220104	0.00230068	0.00726474	0.752138
cg14220138	-0.00548427	0.00455353	0.231279
cg14220146	0.0138448	0.0193985	0.477073
cg14220170	0.010702	0.0206094	0.604716
cg14220195	0.0183547	0.0185437	0.324656
cg14220209	0.011113	0.00545831	0.0443975
cg14220221	0.00520016	0.00522133	0.32168
cg14220224	-0.0185781	0.00915486	0.0450835
cg14220243	-0.00310134	0.00875172	0.723808
cg14220251	0.0186018	0.00526108	0.000617847
cg14220254	0.00542895	0.00368477	0.143798
cg14220262	0.0109956	0.00630795	0.0843845
cg14220272	0.000681674	0.00240595	0.777511
cg14220277	-0.000460636	0.00268463	0.864112
cg14220329	-0.00964115	0.0130269	0.460975
cg14220348	-0.000547208	0.00998771	0.956417
cg14220416	0.00343387	0.0112098	0.759992
cg14220427	0.00868783	0.00446544	0.0545139
cg14220502	-0.00530467	0.00674804	0.433665
cg14220516	-0.0201508	0.0169025	0.236013
cg14220537	0.00123369	0.00216623	0.570286
cg14220544	-0.00207508	0.0022468	0.357933
cg14220628	0.000848103	0.00222936	0.704438
cg14220634	-0.00205914	0.00540605	0.704089
cg14220654	-0.00203863	0.00279247	0.467069
cg14220678	0.00218485	0.00748043	0.770835
cg14220722	0.00382099	0.00463363	0.411549
cg14220726	-0.0232858	0.0171889	0.178567
cg14220764	-0.0100902	0.00889771	0.259498
cg14220777	0.0170174	0.0255974	0.507702
cg14220830	-0.0104185	0.010148	0.307059
cg14220884	-0.00341156	0.00365624	0.353027
cg14220887	0.0130481	0.00733946	0.078476
cg14221039	0.000248631	0.00144901	0.86411
cg14221044	0.00763385	0.00602047	0.207748
cg14221048	-0.0113872	0.00984062	0.249963
cg14221079	-0.0196003	0.0145496	0.180981
cg14221112	0.0129912	0.0113001	0.253026
cg14221142	-0.00122469	0.00569484	0.830165
cg14221149	-0.0250843	0.0124655	0.0468786
cg14221171	0.000999269	0.00497686	0.841276
cg14221221	-0.000568223	0.00420449	0.892768
cg14221252	-0.00491259	0.00675684	0.468891
cg14221264	0.00112804	0.00172896	0.515615
cg14221314	0.0105155	0.00920977	0.256273
cg14221316	0.00144422	0.00291653	0.621558
cg14221345	0.00569968	0.0196632	0.772519
cg14221404	0.00252139	0.00848979	0.76709
cg14221435	-0.00256133	0.012419	0.83702
cg14221460	-0.00227842	0.00554031	0.681774
cg14221469	-0.00104156	0.00874223	0.905403
cg14221503	-0.000691829	0.0041586	0.868209
cg14221569	-0.00265848	0.00439231	0.54638
cg14221617	-0.00302598	0.00659582	0.647393
cg14221636	1.64965e-05	0.00506226	0.997406
cg14221644	0.0161121	0.00865697	0.0656578
cg14221654	-0.00689417	0.00677494	0.311324
cg14221700	-0.00829074	0.00694435	0.235348
cg14221729	-0.0117523	0.016261	0.471534
cg14221748	0.0045332	0.00283442	0.1129
cg14221766	0.00534656	0.00747412	0.476064
cg14221770	-0.00245009	0.00895521	0.784961
cg14221825	-0.00186677	0.00167726	0.268383
cg14221831	0.00076741	0.00520344	0.883049
cg14221851	0.010349	0.0209137	0.621798
cg14221852	-5.84333e-05	0.00883775	0.994738
cg14221865	-0.00150566	0.00966987	0.876578
cg14221884	0.00011645	0.00271669	0.965895
cg14221939	-0.00346139	0.00743148	0.64239
cg14221970	-0.00923383	0.00541844	0.0914589
cg14222000	-0.000376155	0.00603287	0.950408
cg14222033	-0.0103676	0.0113896	0.364869
cg14222093	0.00104325	0.00504763	0.836679
cg14222141	0.000735589	0.00173601	0.672678
cg14222153	-0.00297912	0.00536807	0.580155
cg14222168	0.000325763	0.0034927	0.925876
cg14222233	0.000680172	0.00232433	0.77041
cg14222245	0.0246425	0.0123688	0.049063
cg14222275	-0.000573642	0.00171425	0.738604
cg14222307	-0.00395153	0.00967883	0.683952
cg14222314	-0.00102299	0.00347712	0.769209
cg14222318	-0.0045557	0.00299587	0.1315
cg14222432	0.0103161	0.00536416	0.057305
cg14222434	0.00216451	0.00575302	0.707537
cg14222462	0.00551575	0.00679136	0.418622
cg14222474	-0.0054322	0.0131388	0.680165
cg14222479	0.00115174	0.00525381	0.826926
cg14222574	0.00165302	0.00672375	0.806304
cg14222597	0.00758136	0.00622218	0.225923
cg14222599	0.0220538	0.0222351	0.323665
cg14222607	-0.00386211	0.00273828	0.16152
cg14222615	-0.0194774	0.0113384	0.088924
cg14222620	-0.0232247	0.0111459	0.0397375
cg14222630	-0.000824106	0.00698902	0.906372
cg14222656	0.00593811	0.00652288	0.364827
cg14222657	-0.00060608	0.00245713	0.805676
cg14222679	-0.00534726	0.00619625	0.390212
cg14222701	0.00492811	0.00461144	0.287791
cg14222704	0.00128273	0.00154557	0.40855
cg14222729	-0.0459034	0.028066	0.105077
cg14222752	-0.000671459	0.00462508	0.884863
cg14222778	0.0107198	0.0130808	0.414447
cg14222779	-0.00378953	0.0067537	0.575982
cg14222797	-0.00245114	0.00708894	0.730243
cg14222842	-0.00566991	0.00453101	0.213723
cg14222861	0.0251356	0.0150082	0.097101
cg14222869	0.00230519	0.00357502	0.52053
cg14222879	0.000955764	0.00164105	0.561601
cg14222916	0.00537474	0.00369414	0.148819
cg14222939	-0.0118747	0.00945961	0.212292
cg14222964	-0.0153241	0.0263604	0.562326
cg14222990	0.00664132	0.0256174	0.795975
cg14223001	0.0465486	0.0195288	0.0190327
cg14223017	-0.00129068	0.00329771	0.696345
cg14223027	-4.42284e-05	0.00461749	0.992377
cg14223033	0.00723237	0.0118254	0.542192
cg14223098	-0.000671836	0.010775	0.950407
cg14223135	-0.0123462	0.00854076	0.151428
cg14223231	-0.018406	0.00617558	0.00361396
cg14223292	0.00312767	0.00448191	0.486895
cg14223293	0.000239965	0.00350398	0.945538
cg14223320	0.00479184	0.00440669	0.279473
cg14223327	0.00186476	0.00170817	0.2776
cg14223395	0.00109413	0.00210776	0.604841
cg14223444	-0.00898427	0.00612452	0.145532
cg14223474	0.0281365	0.0245017	0.253563
cg14223485	0.0136988	0.0187106	0.465797
cg14223503	-0.00183378	0.0142804	0.89808
cg14223505	-0.0198991	0.0141087	0.161521
cg14223510	-0.00822239	0.00899264	0.362734
cg14223579	-0.00640189	0.0105001	0.543447
cg14223585	-0.00992663	0.00487316	0.0442923
cg14223618	-0.00244916	0.00158616	0.125728
cg14223646	-0.010744	0.00845883	0.206977
cg14223654	0.0124787	0.0104236	0.234075
cg14223669	0.00295938	0.00623791	0.636235
cg14223671	0.00349952	0.0154395	0.82115
cg14223687	-0.0111528	0.012662	0.380532
cg14223695	-0.00569252	0.00689208	0.410798
cg14223723	0.00380915	0.00706883	0.591177
cg14223822	0.00509803	0.0183916	0.782204
cg14223856	-0.00588039	0.0161085	0.715846
cg14223865	-0.000167209	0.0134188	0.990083
cg14223909	0.00887976	0.0061406	0.151284
cg14223927	-0.00857432	0.00760633	0.26233
cg14223966	-0.0131585	0.0203164	0.518678
cg14223995	0.00134652	0.00447434	0.764084
cg14224001	0.00376928	0.00514982	0.465926
cg14224028	0.00961826	0.0149464	0.52136
cg14224102	0.0148436	0.0199819	0.459314
cg14224139	0.00256991	0.00628328	0.683409
cg14224162	0.00214512	0.00513447	0.676998
cg14224170	0.00204053	0.00844467	0.809558
cg14224196	-0.000121493	0.00298784	0.967646
cg14224203	-0.00837789	0.0143405	0.560393
cg14224214	0.0058894	0.00459105	0.202527
cg14224240	-0.00101962	0.00150389	0.499345
cg14224273	-0.00530865	0.0102263	0.604827
cg14224313	0.00890884	0.00592445	0.1358
cg14224323	-0.000721028	0.00119295	0.546941
cg14224350	-0.00232513	0.0113233	0.837724
cg14224368	0.00118086	0.00415797	0.776998
cg14224444	0.00487422	0.0101194	0.631093
cg14224452	0.00301257	0.00436155	0.491347
cg14224481	-0.00202328	0.00182928	0.271358
cg14224545	-0.0017063	0.00183366	0.35433
cg14224553	0.000858383	0.00680634	0.899894
cg14224566	0.00130355	0.00122219	0.288735
cg14224569	-0.0113971	0.00757236	0.135454
cg14224587	0.000181929	0.00511384	0.971692
cg14224600	0.0102416	0.0159281	0.521702
cg14224606	-0.0108932	0.00866732	0.211751
cg14224632	0.00254083	0.0129873	0.845289
cg14224638	-0.00763147	0.00775121	0.32722
cg14224762	-0.00423694	0.00370834	0.255956
cg14224772	0.00204253	0.0148547	0.890911
cg14224782	0.00185623	0.00410711	0.65228
cg14224786	0.0111448	0.00890138	0.213481
cg14224789	0.00358679	0.00472608	0.449676
cg14224882	0.000884821	0.00405533	0.827728
cg14225021	-0.00105812	0.00209366	0.614396
cg14225028	0.00153736	0.00400796	0.702107
cg14225031	0.00910372	0.0105857	0.391846
cg14225039	-0.0169007	0.0129211	0.193875
cg14225090	0.000342855	0.00933183	0.970765
cg14225120	0.00184454	0.00537053	0.731976
cg14225146	-0.00141332	0.00168072	0.40241
cg14225168	0.00320318	0.00955629	0.738183
cg14225193	-0.00824173	0.00540187	0.130237
cg14225195	-0.0107166	0.013223	0.419606
cg14225207	0.000393492	0.00149742	0.793261
cg14225226	-0.00340098	0.00241337	0.16187
cg14225229	0.00152306	0.00996204	0.878796
cg14225257	-0.0031106	0.0111859	0.781523
cg14225347	-0.00251649	0.00240143	0.297206
cg14225372	0.00528037	0.0084948	0.535619
cg14225393	-0.00186669	0.00181357	0.305827
cg14225421	-0.000717063	0.0128673	0.95567
cg14225450	-0.0167894	0.00769084	0.0313729
cg14225481	-0.00224919	0.00244533	0.359895
cg14225483	0.00814294	0.00640683	0.206685
cg14225485	-0.00521833	0.00412619	0.208924
cg14225532	0.0087992	0.0175105	0.616413
cg14225544	-0.00111376	0.00229908	0.629136
cg14225642	-0.00241048	0.00600938	0.689188
cg14225665	0.0158484	0.0122271	0.1979
cg14225678	-0.00194406	0.00263194	0.461854
cg14225719	-0.002703	0.00802173	0.736853
cg14225784	0.000700838	0.00374008	0.851738
cg14225815	0.00110434	0.00169501	0.516204
cg14225844	-0.000604309	0.0022847	0.791937
cg14225847	-0.000351949	0.00950148	0.970526
cg14225897	-0.00418366	0.00868014	0.630873
cg14225926	-0.00267083	0.00173986	0.12792
cg14226009	-0.00150864	0.00626466	0.810189
cg14226028	0.0151249	0.016823	0.37078
cg14226064	-0.000875179	0.00428235	0.838481
cg14226122	-0.00137742	0.00144195	0.341756
cg14226182	-0.000945169	0.00399015	0.813238
cg14226212	-0.00552594	0.0141615	0.697212
cg14226226	-0.0135588	0.01292	0.296503
cg14226393	0.00460791	0.00952942	0.629765
cg14226410	0.0085372	0.00735093	0.248254
cg14226655	-0.00901988	0.0043607	0.0411785
cg14226671	0.004038	0.00598096	0.501144
cg14226678	0.000549977	0.00160418	0.732438
cg14226680	0.00756173	0.00642652	0.242131
cg14226683	-0.00796183	0.00972422	0.414869
cg14226702	0.00495787	0.00702939	0.482259
cg14226747	-0.000920587	0.00266252	0.730251
cg14226755	-0.0172887	0.0173261	0.320765
cg14226814	-0.000389971	0.0140443	0.977903
cg14226912	0.0114152	0.0132744	0.391878
cg14226929	0.00685655	0.00558892	0.222774
cg14227037	0.000449653	0.00617272	0.942075
cg14227056	0.000228548	0.00335262	0.945787
cg14227086	0.00386565	0.00226776	0.0913721
cg14227125	0.00677793	0.00501156	0.179279
cg14227325	-0.122365	0.0360257	0.000980261
cg14227418	0.00943316	0.0213842	0.660073
cg14227435	0.00607376	0.0204037	0.766566
cg14227437	0.00294379	0.00484727	0.545023
cg14227460	-0.00209544	0.00958974	0.827478
cg14227474	-0.00105011	0.00566645	0.853353
cg14227485	0.00620887	0.00778301	0.426908
cg14227486	-0.000822399	0.00769269	0.915077
cg14227558	-0.0188711	0.0210578	0.372321
cg14227565	-0.00911346	0.0082554	0.272269
cg14227566	-0.00243364	0.00445438	0.586044
cg14227618	-0.0194433	0.0122085	0.114404
cg14227687	0.000503978	0.00100807	0.618212
cg14227699	-0.000947113	0.00205708	0.646218
cg14227731	0.0163527	0.0169574	0.3372
cg14227736	-4.15263e-05	0.00465666	0.992903
cg14227762	0.00324083	0.00802281	0.687111
cg14227773	0.00336617	0.00586484	0.567286
cg14227785	0.0126232	0.0127373	0.324055
cg14227821	0.000374263	0.00432724	0.93125
cg14227911	-0.0101037	0.0119979	0.401732
cg14227955	0.0130425	0.01536	0.397844
cg14227956	-0.0117415	0.0133596	0.381573
cg14227996	-0.00169215	0.00934444	0.856666
cg14227999	0.0104907	0.0102431	0.308224
cg14228029	-0.00644752	0.00952986	0.500247
cg14228103	0.0554758	0.0320147	0.0862103
cg14228146	0.00737593	0.00589859	0.214051
cg14228177	0.00204178	0.00491618	0.678799
cg14228182	-0.00253076	0.00525637	0.631238
cg14228238	0.0015223	0.00437666	0.728705
cg14228246	-0.0052807	0.00386856	0.175307
cg14228256	0.000379085	0.00668947	0.954922
cg14228269	-0.000667703	0.0042746	0.876188
cg14228272	-0.00723417	0.0156308	0.644502
cg14228300	0.0279555	0.0143373	0.0539948
cg14228343	0.00176418	0.00460328	0.702352
cg14228344	0.0103121	0.00823518	0.213419
cg14228382	-0.00131601	0.00900659	0.884123
cg14228391	-0.00382802	0.00471527	0.418815
cg14228394	-0.00266872	0.00556432	0.632551
cg14228452	0.00287358	0.00229636	0.213721
cg14228460	-0.0043287	0.00753514	0.566941
cg14228484	-0.0023509	0.00379726	0.537256
cg14228568	-0.00863606	0.00586628	0.14412
cg14228586	-0.00277827	0.00762066	0.716202
cg14228592	-0.00884734	0.0145461	0.544416
cg14228614	0.00613289	0.0109123	0.575362
cg14228683	0.00577811	0.0130639	0.659231
cg14228696	-0.00275499	0.00896536	0.759259
cg14228710	-0.0284117	0.014338	0.0502723
cg14228756	0.00507567	0.0218623	0.816884
cg14228788	0.0171342	0.00924079	0.0666591
cg14228812	-0.000119384	0.00727733	0.986944
cg14228830	0.0274552	0.0120381	0.0246885
cg14228831	-0.00368581	0.00258055	0.15632
cg14228873	-0.0040332	0.0048516	0.407777
cg14228882	0.00580495	0.0128334	0.652009
cg14228897	-0.0162725	0.0139488	0.24615
cg14228933	-0.00192749	0.0130747	0.883097
cg14228940	-0.00818697	0.0120657	0.499002
cg14228980	0.000651524	0.00179715	0.717719
cg14228987	0.00706846	0.00755583	0.351786
cg14229001	-0.00782808	0.0118053	0.508792
cg14229018	-0.01419	0.0100105	0.159442
cg14229048	0.00742279	0.00513168	0.151174
cg14229071	0.00146921	0.0115587	0.899109
cg14229173	0.00606453	0.00352319	0.088286
cg14229175	0.0342967	0.0200223	0.0898245
cg14229256	-0.00588058	0.00330456	0.0781898
cg14229264	-0.0151149	0.0138233	0.27683
cg14229301	-0.00279043	0.00863832	0.747347
cg14229317	-0.00774514	0.0109145	0.479593
cg14229348	0.0155059	0.0152334	0.311188
cg14229350	0.0111231	0.0172486	0.520488
cg14229362	0.00169265	0.00494331	0.73276
cg14229370	-0.0124195	0.01043	0.23657
cg14229377	0.0098685	0.00897314	0.274068
cg14229404	0.00120109	0.00370528	0.746497
cg14229433	-0.00152901	0.00304513	0.61669
cg14229436	-0.0050787	0.0104418	0.627761
cg14229516	-0.0038172	0.00635132	0.549194
cg14229540	-0.00580718	0.00911007	0.525291
cg14229611	-0.00212109	0.00186115	0.257149
cg14229655	0.00103056	0.00858908	0.904736
cg14229668	0.000985777	0.00172673	0.569352
cg14229673	-0.00634853	0.00876283	0.47046
cg14229688	0.00059637	0.00165608	0.719524
cg14229702	-0.00117548	0.00143165	0.413563
cg14229729	-0.00675107	0.0099634	0.499599
cg14229732	0.000491427	0.00550616	0.929061
cg14229749	0.0037133	0.00389538	0.342759
cg14229774	-0.000897416	0.00311601	0.773942
cg14229803	-0.00893996	0.0121932	0.465157
cg14229877	0.000505478	0.00105748	0.633693
cg14229884	-0.0015602	0.0109072	0.886544
cg14229905	-0.014147	0.00604608	0.021278
cg14229934	0.00503004	0.00491791	0.30887
cg14229952	0.0107247	0.004269	0.0135968
cg14230016	-0.00104091	0.00511523	0.839164
cg14230040	0.00297666	0.00335244	0.376721
cg14230071	0.00113577	0.00644542	0.860483
cg14230099	0.00531097	0.00524247	0.313474
cg14230133	0.00441333	0.0055094	0.424999
cg14230166	0.000403046	0.000987875	0.684152
cg14230186	-0.00143456	0.00552863	0.795799
cg14230238	0.0124556	0.0101359	0.22201
cg14230239	-0.00102913	0.00588115	0.861443
cg14230252	-0.0209998	0.0130742	0.111383
cg14230256	0.00735074	0.0110735	0.508337
cg14230280	0.0175095	0.0152588	0.253913
cg14230320	-0.00752087	0.013718	0.584743
cg14230378	0.0032326	0.00447041	0.471299
cg14230379	-0.0218604	0.0149428	0.14662
cg14230390	0.00229471	0.00166129	0.170271
cg14230397	-0.00284036	0.00309886	0.361567
cg14230461	-0.00233767	0.00680847	0.732058
cg14230472	-0.00466657	0.00475274	0.328533
cg14230473	0.0140016	0.0148233	0.347158
cg14230542	0.000275661	0.0017564	0.875603
cg14230606	-0.0046181	0.00862033	0.59334
cg14230647	-0.0126237	0.0111261	0.259255
cg14230666	-0.00141697	0.0022996	0.539177
cg14230685	0.00110747	0.0013229	0.404505
cg14230696	0.000690824	0.00373754	0.853733
cg14230719	0.005622	0.00871234	0.520216
cg14230750	0.0161383	0.00826872	0.053768
cg14230766	0.00288446	0.00923104	0.755331
cg14230803	-0.00973837	0.00899583	0.281615
cg14230810	0.000678244	0.00321256	0.833221
cg14230816	-0.00277372	0.00425563	0.516041
cg14230851	0.00151356	0.00845733	0.858328
cg14230859	-0.00173359	0.012135	0.886689
cg14230881	0.00450273	0.00210519	0.0348813
cg14230882	-0.00016787	0.00996799	0.986597
cg14230939	0.00325553	0.00633776	0.608614
cg14230992	-0.00123888	0.00353841	0.726982
cg14231073	-0.0032135	0.00641581	0.617562
cg14231117	-0.0021299	0.00964182	0.825619
cg14231155	-0.0123834	0.00962578	0.201245
cg14231270	0.00463528	0.00838416	0.581592
cg14231297	-0.0013629	0.00907942	0.880982
cg14231326	0.00398538	0.0049191	0.419758
cg14231401	0.00690465	0.0112992	0.542536
cg14231471	0.00642227	0.0043419	0.142247
cg14231506	-0.00257177	0.00168336	0.129729
cg14231523	0.00321898	0.00343806	0.351385
cg14231528	-0.0129468	0.0137133	0.347391
cg14231565	-0.00200455	0.0114125	0.860928
cg14231663	-0.000640504	0.00124865	0.609113
cg14231674	0.00233883	0.00511865	0.648717
cg14231704	0.00434882	0.0043849	0.323702
cg14231734	-0.0138521	0.00923867	0.136931
cg14231739	0.00181964	0.0111751	0.870981
cg14231749	-0.00811927	0.00896396	0.367236
cg14231841	-0.00338502	0.00325269	0.300532
cg14231845	-0.00274218	0.00980745	0.780361
cg14231861	-0.00481218	0.00547391	0.381448
cg14231868	-0.0228625	0.0103992	0.0302205
cg14231871	-0.000562422	0.00221769	0.80032
cg14231880	0.0168629	0.0096631	0.0840417
cg14231966	-0.000177589	0.00452573	0.968777
cg14231974	-0.00726794	0.00911399	0.42708
cg14232031	-0.00742172	0.0145992	0.612317
cg14232041	0.00597049	0.00589085	0.313258
cg14232082	0.0135062	0.01455	0.355506
cg14232091	0.0036974	0.00459596	0.423023
cg14232108	-0.0193546	0.0158905	0.226092
cg14232128	0.0163138	0.00857275	0.0599194
cg14232161	-0.000725153	0.00988588	0.941672
cg14232165	0.00284303	0.00656423	0.665868
cg14232218	0.049425	0.0187006	0.00954107
cg14232220	0.000187355	0.00412161	0.963834
cg14232228	-0.0103003	0.00496218	0.0404811
cg14232289	0.0031377	0.00356984	0.381537
cg14232291	0.00116198	0.0052783	0.826209
cg14232317	-0.00187632	0.00324929	0.56493
cg14232340	0.00143081	0.00414303	0.730555
cg14232358	0.00239554	0.00894977	0.789508
cg14232365	-0.0083015	0.012218	0.498425
cg14232368	0.000651047	0.01301	0.960189
cg14232460	0.0110944	0.0139293	0.427638
cg14232471	0.00351553	0.00713524	0.623305
cg14232552	-0.00470205	0.00617099	0.447877
cg14232643	-0.00318596	0.00264937	0.231996
cg14232650	-0.0136546	0.00661198	0.0414984
cg14232684	0.0229538	0.0241005	0.343181
cg14232694	-0.00134581	0.00357659	0.707504
cg14232793	0.00177856	0.00781655	0.82047
cg14232851	-0.00445095	0.0125391	0.723364
cg14232874	0.0019829	0.00664341	0.765959
cg14232889	-0.00354193	0.00437729	0.420344
cg14233017	-0.00436658	0.012767	0.733052
cg14233050	0.0120149	0.00517538	0.022286
cg14233074	0.000195158	0.00124452	0.875708
cg14233178	-0.00354177	0.00880278	0.688288
cg14233238	0.00631622	0.0102437	0.538903
cg14233295	-0.000638429	0.00525719	0.903587
cg14233313	0.00072023	0.00522675	0.890678
cg14233354	0.00259718	0.00310651	0.405123
cg14233355	-0.00216433	0.00203954	0.291163
cg14233374	-0.00148317	0.00939408	0.874867
cg14233375	-0.00585309	0.0158598	0.712869
cg14233448	-0.0142037	0.0125769	0.26145
cg14233507	-0.00447858	0.00796002	0.574943
cg14233513	0.00893953	0.00678434	0.190625
cg14233565	0.0109101	0.0137554	0.429568
cg14233568	4.06963e-05	0.00164444	0.980305
cg14233578	0.00238632	0.00555282	0.668303
cg14233604	-0.0023632	0.0135375	0.861773
cg14233652	-0.0129516	0.0123501	0.296845
cg14233666	0.00105489	0.00108722	0.334255
cg14233709	0.046353	0.0247247	0.0637431
cg14233716	0.000461968	0.00590578	0.937807
cg14233720	-0.00971254	0.0138919	0.486081
cg14233790	0.0154809	0.0124696	0.21733
cg14233800	0.00137726	0.00133993	0.306496
cg14233821	0.00515454	0.00743508	0.489746
cg14233838	-0.0255168	0.0170705	0.13812
cg14233847	-0.00345389	0.00970976	0.722805
cg14233850	0.000342659	0.00813537	0.966487
cg14233855	-0.0143329	0.0103732	0.170135
cg14233861	-0.00195902	0.00478801	0.683303
cg14233872	0.000935599	0.00612498	0.878902
cg14233878	0.000912523	0.00115682	0.432084
cg14233959	0.00403344	0.00448045	0.370161
cg14234032	0.00647973	0.00527545	0.222224
cg14234063	-0.0204693	0.0158831	0.20046
cg14234069	-0.000943798	0.00108459	0.386283
cg14234083	0.000254716	0.00828308	0.975529
cg14234104	0.00420405	0.00763776	0.583252
cg14234105	0.0126997	0.0243556	0.603222
cg14234112	-0.00288528	0.00212162	0.176907
cg14234152	-0.0172107	0.0185942	0.356884
cg14234176	-0.00641298	0.00805847	0.428029
cg14234213	0.00261948	0.00504898	0.605037
cg14234258	-0.00169714	0.00380278	0.656353
cg14234302	-0.00707478	0.00986887	0.47512
cg14234340	-0.00197586	0.00510177	0.699366
cg14234394	-0.0334117	0.0143075	0.0215275
cg14234406	-0.00983222	0.00946375	0.301341
cg14234414	-0.012379	0.00974127	0.206755
cg14234421	0.00772872	0.00645015	0.233662
cg14234426	-0.00690144	0.00892575	0.441224
cg14234442	-0.00120979	0.0020312	0.552786
cg14234457	-0.000296987	0.00504503	0.953175
cg14234510	-0.00126752	0.00435371	0.77155
cg14234512	0.0168755	0.0245164	0.492837
cg14234520	0.00672743	0.00950917	0.480922
cg14234545	0.0019579	0.00442219	0.658907
cg14234597	-0.0033447	0.00680306	0.624047
cg14234680	-0.00112849	0.00165704	0.497427
cg14234694	0.00322768	0.0039258	0.412935
cg14234732	0.00321028	0.00385869	0.407413
cg14234776	-0.00598495	0.011459	0.60262
cg14234804	-0.00229626	0.00754406	0.761471
cg14234848	-0.00124621	0.00432715	0.773945
cg14234868	0.00549702	0.00841172	0.514937
cg14234898	-0.00329537	0.00214625	0.127841
cg14234912	-0.00812848	0.00988631	0.412922
cg14234990	-0.0196054	0.0148388	0.189442
cg14235030	-0.00156819	0.00528374	0.767239
cg14235129	0.00198195	0.00337004	0.557786
cg14235155	0.00142272	0.00690936	0.837279
cg14235244	-0.0005672	0.00249019	0.820287
cg14235311	-0.000925205	0.001267	0.466955
cg14235348	-0.00162732	0.0101368	0.872783
cg14235398	-0.000572468	0.00393991	0.884767
cg14235424	-0.000741238	0.00188345	0.694749
cg14235434	0.00466821	0.00230241	0.0452685
cg14235511	0.00182246	0.0128276	0.887308
cg14235549	0.00161708	0.00754484	0.830727
cg14235568	-2.90272e-05	0.00454449	0.994916
cg14235574	-0.0339768	0.0188585	0.0746116
cg14235674	-0.0187705	0.0130071	0.152119
cg14235676	-0.00421203	0.00250836	0.0962365
cg14235685	-0.00258564	0.00362849	0.477756
cg14235687	-0.00121994	0.00545598	0.823527
cg14235698	0.0229898	0.0224606	0.308512
cg14235731	0.00208776	0.00865733	0.809928
cg14235766	-0.00544909	0.00850114	0.523
cg14235783	-0.00164254	0.0017755	0.357135
cg14235800	0.000514734	0.00520158	0.92137
cg14235811	0.0121702	0.00858184	0.159262
cg14235846	-0.00552489	0.0182213	0.762359
cg14236011	0.0300977	0.0273897	0.274463
cg14236043	0.00356927	0.00656821	0.588053
cg14236062	-0.0125752	0.0193091	0.516374
cg14236079	-0.00037563	0.00426396	0.929978
cg14236097	0.000544706	0.00206992	0.792974
cg14236118	-0.00807179	0.0142674	0.572832
cg14236144	0.00207213	0.0127949	0.871672
cg14236242	0.0161372	0.0163411	0.325772
cg14236350	0.000259001	0.00280697	0.926667
cg14236372	-0.00262311	0.00638418	0.682043
cg14236389	-0.00832675	0.0115685	0.473341
cg14236413	-0.00187529	0.0130514	0.886038
cg14236443	-0.00243419	0.0105205	0.817496
cg14236470	-0.0087762	0.0103169	0.396989
cg14236502	0.0117556	0.00868511	0.178938
cg14236519	-0.0100414	0.00927933	0.281801
cg14236524	-0.0031061	0.00361985	0.392904
cg14236539	-0.00835953	0.00836835	0.320232
cg14236577	-0.00269832	0.00656987	0.682163
cg14236602	-0.00277371	0.00450715	0.539686
cg14236618	-0.00682359	0.00423316	0.110127
cg14236662	0.00561392	0.00399647	0.163203
cg14236665	0.000918491	0.0036666	0.802713
cg14236758	-0.0144662	0.0118547	0.225224
cg14236760	0.000380021	0.00141826	0.78929
cg14236791	-0.000345707	0.00464248	0.940788
cg14236850	0.00769533	0.0185885	0.679772
cg14236855	-0.000328626	0.00176811	0.852929
cg14236862	-0.00153719	0.00458328	0.738032
cg14236897	0.0214504	0.0220939	0.333952
cg14236898	0.0176252	0.0204957	0.391875
cg14236900	-0.0131425	0.0148683	0.378855
cg14236957	-0.00256813	0.00795726	0.747566
cg14236989	-0.0108278	0.012072	0.371907
cg14237001	-0.00685395	0.00552643	0.217798
cg14237025	-0.00237102	0.0108778	0.827897
cg14237037	0.00381871	0.00487528	0.435314
cg14237069	0.0028129	0.0038417	0.465757
cg14237086	0.00362965	0.0120045	0.763009
cg14237147	-0.00279974	0.00576576	0.628327
cg14237148	-0.000418853	0.00461863	0.927922
cg14237154	0.0145702	0.016952	0.39212
cg14237156	0.00281817	0.00354971	0.429125
cg14237158	-0.00218317	0.00268347	0.417827
cg14237189	0.00114048	0.00537157	0.832291
cg14237223	0.00280724	0.00484168	0.563348
cg14237229	0.00110656	0.00596444	0.853192
cg14237237	0.0150939	0.0160976	0.350682
cg14237266	0.0177072	0.021274	0.4072
cg14237297	-0.0206203	0.0227226	0.366336
cg14237301	-0.0219161	0.0167609	0.194017
cg14237317	-0.000115883	0.000960437	0.904205
cg14237376	-0.000905258	0.00308899	0.770084
cg14237469	-0.00205367	0.00186069	0.272368
cg14237488	0.00620102	0.0140264	0.659374
cg14237550	-0.00719992	0.00446454	0.109963
cg14237553	-0.000148775	0.0065736	0.981989
cg14237567	0.0182742	0.0160296	0.256998
cg14237604	-0.00856597	0.0059549	0.153422
cg14237610	-0.00141405	0.00475353	0.766721
cg14237664	0.0110691	0.00734509	0.134962
cg14237674	-0.000870088	0.00181471	0.632656
cg14237776	0.00391691	0.00607684	0.520686
cg14237798	0.0081728	0.00545882	0.137498
cg14237852	-0.0191223	0.0112513	0.0923212
cg14237894	-0.00409969	0.00210532	0.0543032
cg14237903	-0.0129372	0.0227379	0.570652
cg14237930	0.000836415	0.00140656	0.553419
cg14237933	0.000381923	0.00125377	0.761289
cg14237973	0.00495411	0.00437386	0.260064
cg14237975	0.00282162	0.00273719	0.305099
cg14237981	-0.00191929	0.00603406	0.751091
cg14237989	0.0140953	0.0096106	0.145612
cg14238019	0.0267904	0.0151198	0.0794614
cg14238081	0.000801469	0.00104768	0.446078
cg14238120	-0.00719659	0.00650174	0.271005
cg14238230	0.00208405	0.0077701	0.789087
cg14238276	-0.00176973	0.0157185	0.910582
cg14238325	-0.00255158	0.00849496	0.764523
cg14238376	0.00242387	0.00684176	0.723878
cg14238408	0.00864352	0.00488273	0.0797376
cg14238615	-0.00200071	0.0015571	0.201796
cg14238625	0.00363943	0.0101531	0.720758
cg14238657	0.0108643	0.0128662	0.400456
cg14238662	0.00256672	0.00437305	0.558566
cg14238664	0.00338446	0.00508097	0.506878
cg14238722	0.00264286	0.00431313	0.541434
cg14238757	-0.00125178	0.00501108	0.803252
cg14238785	-0.00425795	0.0080021	0.595834
cg14238789	-0.00502807	0.00615546	0.415958
cg14238824	-0.0232028	0.0265166	0.383654
cg14238838	-0.00546015	0.00798114	0.495475
cg14238859	0.00703578	0.00391007	0.0749715
cg14238867	-0.0307607	0.0179561	0.0897917
cg14238891	-0.00799012	0.0101592	0.433438
cg14238919	-0.00596849	0.0131124	0.649967
cg14238973	-0.00179838	0.00784155	0.819073
cg14238998	-0.0196139	0.00859587	0.0246214
cg14239003	-0.00596965	0.0207793	0.774486
cg14239021	0.0110394	0.00967072	0.256377
cg14239045	0.00196798	0.0088116	0.823726
cg14239049	0.00915735	0.00630438	0.149483
cg14239052	-0.00967229	0.0107264	0.369369
cg14239099	0.0116745	0.00951741	0.222837
cg14239110	0.0222428	0.0103769	0.0344982
cg14239111	0.00214764	0.00391789	0.584802
cg14239148	-0.00138758	0.00466807	0.766892
cg14239157	0.000929414	0.00947121	0.922025
cg14239214	-0.00350022	0.00509175	0.493403
cg14239244	-0.00282467	0.0129615	0.82793
cg14239307	0.00146134	0.0131169	0.911515
cg14239324	0.00104896	0.00593749	0.860127
cg14239329	-0.00237028	0.00158886	0.138895
cg14239346	-0.000291199	0.00138123	0.833453
cg14239348	-0.0139514	0.0105134	0.187528
cg14239351	0.00417254	0.0131603	0.751862
cg14239359	-0.00032106	0.00593383	0.956958
cg14239366	-0.01979	0.0175205	0.261376
cg14239442	-0.00231589	0.00539679	0.668756
cg14239460	-0.000460297	0.00509889	0.92825
cg14239477	0.00160814	0.00833083	0.847324
cg14239488	0.0168044	0.016491	0.310659
cg14239491	-0.000145888	0.00107417	0.892241
cg14239494	0.00925777	0.0149531	0.537245
cg14239514	-0.000304827	0.00181493	0.866958
cg14239515	-0.0118983	0.0182663	0.516297
cg14239530	-0.000345043	0.00335729	0.918348
cg14239540	-0.00462149	0.00477693	0.335648
cg14239558	-0.000268886	0.0120752	0.982279
cg14239588	0.00157586	0.00470581	0.738421
cg14239592	0.00639661	0.0102519	0.534084
cg14239612	0.00582699	0.00439175	0.187595
cg14239618	0.0148522	0.00708077	0.0384675
cg14239629	-0.00587153	0.00533958	0.274137
cg14239640	0.00291221	0.00492488	0.555636
cg14239655	-0.00719262	0.0107757	0.506001
cg14239732	-0.00252111	0.00810847	0.756507
cg14239751	0.00143015	0.00444293	0.748206
cg14239811	0.00448314	0.00305324	0.145156
cg14239852	-0.00640862	0.00845849	0.450439
cg14239930	0.0150474	0.00799616	0.0627672
cg14239945	0.00252825	0.00309359	0.415726
cg14239983	0.017384	0.0122314	0.158352
cg14239986	0.00424063	0.00412543	0.306465
cg14240024	-0.0102925	0.0052886	0.0544404
cg14240060	0.0138077	0.01535	0.370536
cg14240072	-0.00286512	0.00484709	0.555787
cg14240106	-0.0128255	0.00719212	0.0775763
cg14240188	0.001381	0.010135	0.891889
cg14240223	-0.0060521	0.0110065	0.583639
cg14240248	-0.00477669	0.00459096	0.300637
cg14240295	0.000871534	0.00839964	0.917569
cg14240300	0.00716745	0.0146061	0.624703
cg14240304	0.00361917	0.00677303	0.594285
cg14240326	0.000451907	0.00173017	0.794481
cg14240328	0.00684716	0.00575565	0.237004
cg14240331	-0.000257348	0.00182889	0.88838
cg14240348	-0.00908949	0.00744869	0.225228
cg14240353	-0.0124665	0.0112834	0.271877
cg14240393	-0.00218385	0.0088043	0.80461
cg14240440	-0.00438078	0.00483033	0.366623
cg14240449	-1.91881e-05	0.00356667	0.995718
cg14240450	-0.000409447	0.00833719	0.960929
cg14240490	0.0108692	0.00778207	0.165597
cg14240499	-1.15504e-05	0.00707134	0.9987
cg14240528	-0.00422089	0.00855199	0.622702
cg14240536	0.0133987	0.0122425	0.27639
cg14240569	0.00211625	0.00893253	0.813207
cg14240593	-0.00387719	0.00796246	0.627371
cg14240597	0.00631827	0.00952382	0.50859
cg14240608	-0.00195193	0.00520502	0.708448
cg14240634	-0.0115777	0.0142064	0.417029
cg14240646	0.0340713	0.027641	0.220601
cg14240647	0.00784677	0.00700774	0.265511
cg14240694	-0.000897395	0.0105246	0.93222
cg14240706	-0.000956569	0.00658132	0.88473
cg14240723	0.00263533	0.00725173	0.717068
cg14240733	0.00281812	0.00149085	0.0616157
cg14240735	0.00141644	0.00112165	0.209592
cg14240772	0.00260826	0.0075323	0.729862
cg14240786	0.000845854	0.00444331	0.849409
cg14240790	0.0128318	0.0125773	0.31008
cg14240820	0.0022949	0.00403056	0.570378
cg14240829	-0.0164909	0.0149761	0.273475
cg14240963	-0.00134974	0.00125971	0.286537
cg14240993	0.00194949	0.00949381	0.837721
cg14240994	0.00460311	0.00790114	0.561482
cg14241045	-0.00326025	0.00834921	0.697007
cg14241074	-0.00139763	0.0124524	0.91086
cg14241129	0.00855587	0.00984488	0.386891
cg14241178	0.002025	0.00451975	0.655098
cg14241187	0.0172997	0.0241738	0.475882
cg14241289	0.0198809	0.0170171	0.245469
cg14241310	0.0117793	0.0101872	0.250321
cg14241320	-0.0106597	0.0164004	0.517207
cg14241370	-0.000660128	0.00816136	0.935695
cg14241426	0.00390083	0.0170453	0.819452
cg14241454	0.011337	0.00819232	0.169482
cg14241507	0.000610597	0.00124723	0.625514
cg14241509	0.0166817	0.0211917	0.433038
cg14241523	0.00347082	0.00695542	0.618869
cg14241609	7.39743e-05	0.00127367	0.953801
cg14241662	-0.0121259	0.0102208	0.238278
cg14241731	-0.0110879	0.014304	0.440076
cg14241738	-0.0137899	0.00736463	0.0640668
cg14241748	0.0884302	0.0550795	0.111537
cg14241810	-0.00508542	0.0070736	0.473861
cg14241816	0.00259742	0.00421932	0.539556
cg14241836	-0.0180761	0.0101836	0.0789371
cg14241868	-0.0244678	0.0147683	0.100698
cg14241894	-0.00552349	0.0158347	0.727956
cg14241943	0.00485163	0.00611267	0.429249
cg14241970	0.00111047	0.00473942	0.815227
cg14242007	0.00661385	0.00413502	0.112871
cg14242010	0.0118808	0.0137301	0.38894
cg14242024	0.00614056	0.010223	0.549426
cg14242042	0.00104783	0.00130271	0.423105
cg14242098	-0.00217121	0.00396091	0.584804
cg14242106	-0.000371224	0.00487574	0.939462
cg14242205	0.00210231	0.00610145	0.731149
cg14242207	0.000274229	0.00929635	0.976526
cg14242213	0.00192806	0.00730663	0.792417
cg14242246	0.0143931	0.00824924	0.0840946
cg14242247	0.0204543	0.00968032	0.0370925
cg14242252	-0.00336289	0.00486886	0.491359
cg14242292	-0.000533296	0.00120357	0.658652
cg14242359	-0.00217847	0.00334152	0.515935
cg14242405	0.000679679	0.00899493	0.939918
cg14242447	0.0130044	0.016355	0.428419
cg14242491	0.000792109	0.0152903	0.958788
cg14242526	0.00471113	0.00463703	0.31209
cg14242532	0.0012299	0.0062388	0.84412
cg14242556	-0.00524674	0.00418793	0.213192
cg14242557	-0.000214236	0.0136706	0.987528
cg14242576	-0.000480319	0.00264622	0.856334
cg14242633	0.00139234	0.00752919	0.853662
cg14242680	0.0140463	0.0072657	0.0560346
cg14242696	0.00485039	0.00738701	0.512939
cg14242708	-0.00273332	0.00390315	0.485374
cg14242714	0.004443	0.00531845	0.405487
cg14242727	-0.0086268	0.0065296	0.189455
cg14242735	0.0010463	0.0142783	0.94173
cg14242752	0.0187499	0.0171038	0.275606
cg14242771	0.00301318	0.00534885	0.57447
cg14242777	-0.000282903	0.00587511	0.961691
cg14242781	0.0223707	0.0233217	0.339761
cg14242877	-0.00268953	0.00628559	0.669653
cg14242904	-0.00299457	0.0124969	0.811111
cg14242928	0.0287644	0.0154061	0.0648195
cg14242936	-0.0245595	0.0143188	0.0894071
cg14242958	0.000609164	0.00113714	0.593357
cg14242975	0.00781157	0.0084519	0.357587
cg14242995	0.0069552	0.013482	0.607071
cg14243010	0.016994	0.0237433	0.475821
cg14243190	-0.0179237	0.014668	0.224598
cg14243209	0.0050747	0.00584751	0.38756
cg14243227	0.00489999	0.00573982	0.395321
cg14243323	-0.00172041	0.00166557	0.304129
cg14243421	-0.00255459	0.00686234	0.710485
cg14243426	0.00572703	0.00677973	0.400279
cg14243481	0.00129655	0.00732832	0.859927
cg14243496	0.000635081	0.00497731	0.898725
cg14243574	-0.00274243	0.00741483	0.712271
cg14243616	-0.00973187	0.00992363	0.329119
cg14243623	0.000378488	0.00135117	0.779965
cg14243692	-0.000184265	0.0039389	0.962781
cg14243741	-0.00427203	0.00417291	0.308422
cg14243778	-0.00185842	0.00813781	0.819826
cg14243817	0.0164528	0.0144121	0.256346
cg14243843	0.000765033	0.00510342	0.881141
cg14243851	0.00504788	0.00960966	0.600542
cg14243895	-0.00592099	0.00669077	0.378307
cg14243899	0.00648053	0.00559673	0.249657
cg14243901	0.0174557	0.0107926	0.108948
cg14243973	0.0101615	0.00553395	0.069297
cg14243991	-0.0128258	0.00679424	0.06196
cg14244013	0.0100273	0.0138795	0.471703
cg14244020	0.007236	0.0112309	0.520861
cg14244025	0.00139271	0.00276981	0.616198
cg14244136	-0.00159225	0.00147731	0.283713
cg14244164	-0.00139452	0.00460321	0.762562
cg14244193	0.000740232	0.00502593	0.883205
cg14244242	-0.00394289	0.00783505	0.615904
cg14244251	0.00839217	0.00444893	0.0621513
cg14244360	-0.00544578	0.00243766	0.0277089
cg14244402	-0.00372645	0.0125772	0.767626
cg14244439	-0.0199967	0.0118087	0.0934943
cg14244450	-0.00190801	0.0106088	0.857633
cg14244483	0.00224227	0.0122653	0.855314
cg14244493	0.00295791	0.00947558	0.755568
cg14244576	-0.00267897	0.00311871	0.392394
cg14244577	-0.00114144	0.0068545	0.868081
cg14244636	-0.00151114	0.0152633	0.921333
cg14244647	-0.0175587	0.014256	0.220961
cg14244658	-0.00552042	0.0138701	0.691472
cg14244674	-0.00308658	0.0047766	0.519638
cg14244739	3.23391e-05	0.0101954	0.997475
cg14244793	0.0140216	0.0104016	0.180698
cg14244807	-0.0166571	0.0120799	0.171
cg14244842	0.0077151	0.0171975	0.654677
cg14244875	0.0117417	0.00536607	0.0309887
cg14244878	0.0046361	0.00412072	0.263252
cg14244887	-0.00153961	0.00181659	0.398724
cg14244915	-0.00846826	0.00385294	0.0302655
cg14244963	-0.000420947	0.00105716	0.691343
cg14244967	0.00120171	0.00532856	0.822033
cg14245034	-0.0324104	0.020176	0.111344
cg14245051	0.00312766	0.00466692	0.504291
cg14245102	0.00378556	0.00792422	0.633891
cg14245109	0.0121377	0.0176706	0.493745
cg14245118	0.00398121	0.00713809	0.578268
cg14245120	0.00541934	0.0067433	0.423498
cg14245135	-0.00484193	0.00255557	0.0610267
cg14245148	0.00677143	0.0053296	0.206843
cg14245173	-0.0111724	0.0196768	0.571448
cg14245185	-0.0139747	0.0126219	0.270873
cg14245199	0.00811367	0.0160409	0.614103
cg14245202	-0.0012254	0.00152142	0.42248
cg14245216	-0.00499051	0.00473395	0.294334
cg14245239	-0.00270362	0.00723957	0.709604
cg14245255	-0.00118523	0.0047804	0.804692
cg14245309	-0.000165396	0.00164685	0.920203
cg14245347	0.0201349	0.0149575	0.181301
cg14245356	-0.00241588	0.00687176	0.725903
cg14245421	0.00678162	0.00369552	0.0694649
cg14245471	-0.000795261	0.00388997	0.838426
cg14245473	-0.00349448	0.00389984	0.372374
cg14245501	0.00317546	0.00732173	0.665438
cg14245613	-0.00604274	0.00737696	0.414656
cg14245619	0.00305996	0.0104776	0.770855
cg14245635	-0.00170387	0.00927411	0.854603
cg14245662	0.000503445	0.00625263	0.935987
cg14245791	0.00367408	0.0107909	0.73421
cg14245804	0.000994081	0.0117101	0.932518
cg14245825	0.00722955	0.00716529	0.315425
cg14245836	-0.000839571	0.00213086	0.694416
cg14245898	0.0151917	0.0329401	0.645662
cg14245913	0.0169965	0.0107749	0.117859
cg14245917	0.000666427	0.00153068	0.664225
cg14245947	-0.00973227	0.0184195	0.598416
cg14245952	-0.00819345	0.0122002	0.503397
cg14246062	-0.00457395	0.00676906	0.500782
cg14246093	0.00778213	0.011372	0.495353
cg14246142	-0.000168303	0.00404515	0.966896
cg14246147	-0.000494843	0.00342739	0.885492
cg14246190	-0.000317542	0.00830764	0.969586
cg14246204	0.000141979	0.00121619	0.907299
cg14246207	-0.00976248	0.0140411	0.488493
cg14246215	-0.00340471	0.00744114	0.648267
cg14246227	0.0023899	0.0101201	0.813796
cg14246288	0.00200636	0.0077014	0.795
cg14246308	0.00131467	0.00405275	0.746321
cg14246316	-0.000111592	0.00294278	0.969827
cg14246335	0.00202349	0.00244729	0.410302
cg14246379	-0.002725	0.00577018	0.637773
cg14246396	-0.00872157	0.00902581	0.336229
cg14246480	0.00320453	0.00433488	0.461491
cg14246539	-0.0117326	0.00627169	0.0643084
cg14246568	0.00181023	0.0156561	0.908182
cg14246579	0.00360619	0.00457955	0.432878
cg14246614	-0.0179335	0.00937742	0.0586849
cg14246617	-0.00142173	0.00165628	0.39273
cg14246661	0.0027133	0.00595219	0.649487
cg14246703	0.0109412	0.00954711	0.254523
cg14246748	-0.0174887	0.0189083	0.357234
cg14246859	0.00123301	0.00147365	0.404754
cg14246863	-0.00140887	0.00459113	0.759582
cg14246940	-0.00644876	0.012161	0.597093
cg14246949	0.00460019	0.01214	0.705544
cg14246963	-0.00467324	0.00966385	0.629741
cg14247008	-0.0248141	0.0120502	0.042071
cg14247055	0.000678118	0.00207793	0.744847
cg14247126	-0.00597754	0.0083623	0.476386
cg14247150	0.00426989	0.00468819	0.364603
cg14247154	-0.00476386	0.00422678	0.262412
cg14247180	0.00975989	0.00574187	0.0922815
cg14247222	-0.000653244	0.00336414	0.84643
cg14247262	0.00899793	0.00771275	0.246134
cg14247280	-0.00852059	0.0117534	0.470179
cg14247287	-0.00879396	0.0143208	0.540563
cg14247310	0.0178606	0.0159213	0.264631
cg14247318	0.000977572	0.00158196	0.538014
cg14247325	-0.00215385	0.0103353	0.835343
cg14247332	-0.00391458	0.00288442	0.17779
cg14247338	-0.0195729	0.0139783	0.164538
cg14247375	0.00328139	0.00658298	0.619251
cg14247435	-0.000181201	0.00467005	0.969127
cg14247444	-0.0025673	0.00319848	0.424074
cg14247459	-0.00156395	0.00399608	0.696356
cg14247476	-0.000574549	0.00426946	0.893221
cg14247487	0.00797769	0.0162874	0.625343
cg14247575	0.00967535	0.0093018	0.300775
cg14247588	-0.00109852	0.00494299	0.824582
cg14247594	0.0306394	0.0239822	0.204352
cg14247635	0.00629308	0.00891404	0.481846
cg14247643	-0.00327754	0.00273246	0.233175
cg14247763	0.00129516	0.00933648	0.88995
cg14247788	-0.015278	0.0107392	0.157952
cg14247862	0.000273404	0.00286689	0.924215
cg14247903	0.0020094	0.00500684	0.689032
cg14248017	0.000462189	0.00124938	0.712214
cg14248031	0.00701451	0.0107064	0.513862
cg14248038	0.0121568	0.00406749	0.00352495
cg14248084	-0.00553149	0.0118255	0.640975
cg14248091	-0.00429842	0.0060042	0.475721
cg14248106	-0.0190494	0.0208353	0.362765
cg14248116	-0.00533862	0.00649419	0.412998
cg14248188	-0.00100347	0.00143582	0.486247
cg14248220	-0.036504	0.0239914	0.131279
cg14248235	-0.00388311	0.00476986	0.417527
cg14248239	-0.00418835	0.00881264	0.635634
cg14248254	-0.00599696	0.00339982	0.0808015
cg14248309	0.00995724	0.00963907	0.304092
cg14248318	0.00928366	0.0057623	0.110309
cg14248334	-0.0283794	0.0175998	0.110009
cg14248352	-0.00702294	0.00467647	0.13631
cg14248367	-0.00446378	0.00683333	0.515103
cg14248369	0.0049848	0.00733661	0.498427
cg14248421	0.0120234	0.0132924	0.367888
cg14248429	-0.00178267	0.00452774	0.694625
cg14248531	0.000429097	0.00567458	0.939875
cg14248553	-0.00111117	0.00159848	0.488579
cg14248570	0.000535926	0.0150074	0.971584
cg14248575	0.00887215	0.0109568	0.420015
cg14248584	-0.00164525	0.0068093	0.80957
cg14248598	-0.000922345	0.00444931	0.836197
cg14248627	-0.000446394	0.00443774	0.920077
cg14248680	-0.000412263	0.00315818	0.896403
cg14248690	-0.000895007	0.00722832	0.901707
cg14248704	-0.00918812	0.0234279	0.695754
cg14248715	-0.00111298	0.00619522	0.85779
cg14248717	0.0023102	0.0157506	0.883685
cg14248734	-0.000845112	0.0024091	0.726476
cg14248811	-0.00790214	0.00862128	0.361565
cg14248841	-0.00653537	0.007163	0.363764
cg14248883	0.0225788	0.0187402	0.231111
cg14248913	-0.017342	0.00767323	0.0259859
cg14248981	-0.000177952	0.00719917	0.980329
cg14249036	-0.00281427	0.00493284	0.569607
cg14249078	-0.0061193	0.0167314	0.715334
cg14249095	0.00136055	0.00439508	0.757539
cg14249120	-0.00174044	0.00250629	0.489023
cg14249147	-0.00225778	0.0102621	0.826311
cg14249148	0.0110137	0.00669965	0.103332
cg14249155	0.00938579	0.00951714	0.326416
cg14249168	-0.000132595	0.0153007	0.993103
cg14249174	-0.0106311	0.0079103	0.182004
cg14249212	-0.00322404	0.00544661	0.55523
cg14249266	0.000325818	0.00142932	0.820148
cg14249311	-0.0024141	0.00335033	0.472864
cg14249348	0.00549768	0.0122592	0.654795
cg14249520	-0.00385906	0.00390935	0.325958
cg14249528	-0.00125679	0.00262718	0.633424
cg14249533	0.00896839	0.00870456	0.30535
cg14249563	0.00299018	0.010489	0.776175
cg14249564	0.00275678	0.00944833	0.771063
cg14249565	0.0339193	0.0141533	0.0184077
cg14249808	0.00296532	0.00493537	0.549313
cg14249856	-5.07384e-05	0.00239576	0.983146
cg14249872	-0.00245633	0.00216137	0.258478
cg14249877	-0.00118307	0.00378201	0.755073
cg14249922	0.00242084	0.0123963	0.845564
cg14249934	0.00410537	0.00457265	0.371444
cg14249971	0.015886	0.0126057	0.210523
cg14250028	0.00146163	0.0058456	0.803069
cg14250032	0.0157482	0.00937724	0.0961942
cg14250048	0.00380809	0.010689	0.722394
cg14250054	0.00128847	0.00310231	0.678793
cg14250074	0.000131792	0.00194893	0.946221
cg14250089	-0.00152931	0.00463126	0.741929
cg14250099	0.00166446	0.00222365	0.455901
cg14250124	-0.0216046	0.0150045	0.153027
cg14250130	5.83213e-05	0.00299096	0.984482
cg14250138	0.002172	0.00421446	0.607432
cg14250152	-0.0206608	0.0101723	0.0448989
cg14250251	0.00684342	0.0066279	0.304321
cg14250330	0.00619993	0.00895136	0.49015
cg14250336	-0.00936873	0.00390459	0.0182729
cg14250381	-0.0146458	0.00653177	0.0271547
cg14250417	0.0205345	0.00788218	0.0105833
cg14250427	0.0065478	0.00903106	0.470126
cg14250450	-0.0258888	0.0133965	0.0561271
cg14250455	0.00742625	0.00476714	0.12244
cg14250477	0.00877647	0.00828905	0.292241
cg14250498	0.0271302	0.0109738	0.015114
cg14250560	-0.0224091	0.0109756	0.0438124
cg14250600	0.00210435	0.00254098	0.409551
cg14250714	0.025545	0.0127171	0.0472631
cg14250737	-0.00140037	0.00256356	0.586105
cg14250739	-0.0155407	0.00954548	0.106658
cg14250783	0.00347307	0.00481793	0.472676
cg14250786	-0.00115041	0.00413067	0.7812
cg14250833	-0.00611131	0.00419327	0.148136
cg14250838	-0.00707405	0.00757794	0.352808
cg14250846	-0.00194169	0.0105994	0.85502
cg14250881	0.0207872	0.0137881	0.134805
cg14250891	0.0211105	0.00920401	0.0239049
cg14250927	0.0385745	0.0383196	0.316532
cg14250931	0.00149849	0.00816235	0.85471
cg14250961	0.0257548	0.0121273	0.036162
cg14250984	0.00223678	0.00678168	0.742221
cg14250985	0.00566959	0.00402997	0.16257
cg14250988	0.0130242	0.0169167	0.443172
cg14251005	0.00372913	0.00810421	0.646409
cg14251009	-0.0304618	0.019565	0.122641
cg14251011	0.00290315	0.00653908	0.658025
cg14251060	-0.00725415	0.00746426	0.33347
cg14251134	-0.00329783	0.0106793	0.758112
cg14251139	-0.00936252	0.00910545	0.306321
cg14251173	-0.00408076	0.00469449	0.386783
cg14251216	0.0222842	0.014195	0.119605
cg14251252	-0.0203114	0.0150369	0.179818
cg14251267	0.0137639	0.0131195	0.29665
cg14251312	0.000140038	0.00221614	0.949741
cg14251320	0.0156501	0.0236629	0.509891
cg14251327	-0.00496441	0.00664901	0.457033
cg14251370	-0.0109961	0.0232211	0.63686
cg14251372	0.0130946	0.00870456	0.135647
cg14251385	0.000342293	0.003375	0.91942
cg14251405	-0.00339856	0.00411553	0.41089
cg14251414	-0.00290404	0.00363009	0.425612
cg14251442	0.00680101	0.0110685	0.540315
cg14251471	0.00293466	0.00239604	0.223529
cg14251488	-0.000774744	0.00373433	0.836068
cg14251509	-0.0252005	0.0193954	0.196828
cg14251512	0.0132038	0.0108923	0.228289
cg14251536	0.00186034	0.00173137	0.285188
cg14251555	0.000988284	0.00162832	0.54527
cg14251596	-0.000333498	0.00113391	0.769281
cg14251691	-9.41804e-05	0.0145624	0.994853
cg14251734	-0.00849019	0.0119445	0.478859
cg14251771	-0.00132137	0.00397462	0.740243
cg14251777	-0.000822366	0.00846395	0.922793
cg14251798	-0.00267945	0.00794816	0.736737
cg14251802	0.000961125	0.00441022	0.827927
cg14251844	-0.012317	0.00799387	0.126523
cg14251889	0.0015393	0.00652522	0.813993
cg14251891	-0.00233902	0.00824878	0.777334
cg14251936	0.00351217	0.00339669	0.303631
cg14251943	0.00965917	0.00731158	0.18949
cg14251951	-0.00901345	0.0114751	0.434029
cg14251964	0.00530094	0.00796213	0.507091
cg14252008	-0.00106552	0.00333157	0.749767
cg14252059	0.0100721	0.0137339	0.465044
cg14252081	0.00424125	0.00646921	0.513584
cg14252090	-0.0186682	0.0058271	0.00182074
cg14252109	-0.00076672	0.0037529	0.838534
cg14252111	0.00887213	0.0115819	0.44546
cg14252115	-0.000634902	0.00147079	0.666908
cg14252130	0.001769	0.00437817	0.687038
cg14252136	-0.0122012	0.0125895	0.334809
cg14252140	-0.0354267	0.0166137	0.0354242
cg14252141	-0.0149022	0.0147563	0.314988
cg14252148	-0.00138699	0.00183464	0.451425
cg14252149	-0.00249604	0.0638566	0.968898
cg14252164	0.0102022	0.0137489	0.459803
cg14252169	-0.00696207	0.00675375	0.3051
cg14252211	0.000207324	0.00206856	0.920365
cg14252222	0.0121415	0.00798514	0.131537
cg14252237	-0.0114757	0.036909	0.756509
cg14252251	0.008014	0.0112082	0.476267
cg14252279	0.00195905	0.0136189	0.88591
cg14252312	0.00606096	0.00696178	0.386055
cg14252395	0.0034239	0.00594944	0.566246
cg14252430	-0.0107733	0.0121407	0.377009
cg14252486	0.0234	0.0257634	0.365922
cg14252488	-0.011094	0.0171413	0.518981
cg14252492	0.00137725	0.00596381	0.817838
cg14252502	-1.35026e-05	0.00640874	0.998323
cg14252569	-2.82625e-05	0.00127397	0.982345
cg14252571	-0.00140109	0.0076382	0.85483
cg14252586	0.00514738	0.00961359	0.593543
cg14252602	0.0177315	0.0139227	0.205769
cg14252617	-0.00193377	0.00473275	0.683712
cg14252661	-0.0128357	0.0108295	0.238729
cg14252796	-0.00132099	0.00472154	0.780224
cg14252836	0.000791468	0.00495848	0.873503
cg14252844	0.014614	0.0143382	0.310552
cg14252850	0.00274999	0.00511429	0.591974
cg14252867	0.000839524	0.00448848	0.852008
cg14252934	0.0216669	0.015184	0.156708
cg14252954	-0.0024926	0.00124502	0.0479867
cg14252956	0.00686488	0.0130375	0.599674
cg14252998	0.00596633	0.00918496	0.517455
cg14253015	-0.00462602	0.0112021	0.680519
cg14253018	0.00296913	0.0105364	0.778682
cg14253027	-0.00973722	0.0144191	0.501043
cg14253033	-0.0116043	0.00992571	0.245137
cg14253035	0.00511645	0.00604108	0.399049
cg14253096	0.0081797	0.011513	0.479065
cg14253133	-0.00321742	0.0140733	0.819632
cg14253134	-0.000122162	0.00143227	0.9322
cg14253153	0.00894963	0.00810463	0.27213
cg14253304	-0.00371186	0.00517212	0.474635
cg14253327	0.00793291	0.0116334	0.496874
cg14253333	0.0072107	0.00765012	0.348178
cg14253388	-0.00153879	0.0100396	0.878492
cg14253448	-0.0109603	0.0181788	0.547927
cg14253461	0.00410532	0.005604	0.465534
cg14253517	-0.00448636	0.00749084	0.550585
cg14253596	0.0901729	0.0240608	0.000298817
cg14253605	-0.00115901	0.00736175	0.875218
cg14253655	-0.0187165	0.0200724	0.353351
cg14253670	-0.0142632	0.0108431	0.191377
cg14253764	-0.0027203	0.0103547	0.793312
cg14253766	0.00432249	0.00820098	0.599313
cg14253813	0.0142006	0.00654909	0.0325047
cg14253848	-0.000967935	0.00214911	0.653405
cg14253875	0.00065123	0.00391816	0.868329
cg14253896	0.0055526	0.00392412	0.160177
cg14253899	-0.00126533	0.00223225	0.572093
cg14253924	-0.00812962	0.00755289	0.284357
cg14253932	-0.000234063	0.00115647	0.840019
cg14253939	0.00137746	0.0022269	0.537616
cg14253951	-0.00194419	0.00197492	0.327275
cg14253965	-0.00857782	0.0126554	0.499465
cg14254080	-0.00112934	0.0054901	0.83744
cg14254126	-0.00321097	0.00167052	0.0574342
cg14254129	-0.00589268	0.0098106	0.549436
cg14254268	-0.000779802	0.00185225	0.674656
cg14254274	0.00125689	0.00614615	0.838378
cg14254374	-0.000647033	0.012054	0.957299
cg14254380	-0.0006848	0.00120633	0.571528
cg14254396	0.0029113	0.00834142	0.727811
cg14254419	0.00172794	0.0044728	0.700079
cg14254422	0.0159693	0.0146523	0.278383
cg14254433	0.0283657	0.0105685	0.00851596
cg14254434	0.0162168	0.0187608	0.389438
cg14254452	-0.0112145	0.0124473	0.369776
cg14254480	0.0010645	0.00643871	0.86902
cg14254482	0.00517426	0.00272939	0.0608795
cg14254530	-0.00413478	0.00509805	0.419262
cg14254534	-0.00675896	0.00750956	0.370258
cg14254545	0.0322223	0.0153092	0.0378183
cg14254562	0.00883374	0.0136161	0.517973
cg14254567	0.0111354	0.00956487	0.247114
cg14254597	-0.00169131	0.016749	0.919769
cg14254668	-0.000833782	0.0012445	0.504419
cg14254681	0.00916294	0.00709779	0.199695
cg14254686	0.00226293	0.010876	0.8356
cg14254704	-0.000650407	0.00952533	0.945698
cg14254720	0.00164063	0.00399947	0.682528
cg14254745	-0.0100688	0.00808052	0.215654
cg14254748	0.0203887	0.0166988	0.224968
cg14254767	0.0135784	0.016218	0.404452
cg14254769	-0.00279975	0.00268596	0.299756
cg14254780	0.00597631	0.00718093	0.407252
cg14254852	0.00784259	0.0058471	0.182868
cg14254853	0.00147121	0.00120184	0.223779
cg14254867	-0.00147941	0.00197268	0.455045
cg14254882	0.00751026	0.0136204	0.58259
cg14254898	2.95746e-05	0.0014393	0.983647
cg14254918	0.0022937	0.00293563	0.436454
cg14254966	-0.00132204	0.00452658	0.770844
cg14254999	0.00489514	0.0154842	0.752558
cg14255028	0.00454064	0.00777802	0.560683
cg14255040	-0.0151833	0.0107267	0.160039
cg14255062	0.00349685	0.00609615	0.567516
cg14255076	-0.00666949	0.00543414	0.22258
cg14255089	-0.00181493	0.00291338	0.534726
cg14255094	0.00328465	0.00365426	0.370889
cg14255103	8.42933e-05	0.00585974	0.988551
cg14255177	0.0012361	0.00489453	0.801136
cg14255212	0.00211936	0.00567884	0.709787
cg14255237	-0.0036893	0.0139363	0.791765
cg14255238	-0.00101757	0.0029035	0.726729
cg14255243	0.00157276	0.00713577	0.826005
cg14255256	0.00615821	0.00769499	0.425441
cg14255316	0.00931173	0.0114016	0.41604
cg14255337	-0.00118665	0.00587056	0.840221
cg14255391	0.00435556	0.00413739	0.295002
cg14255396	-0.000764324	0.001364	0.576491
cg14255417	-0.00603394	0.00368032	0.104248
cg14255448	-0.00215628	0.0065429	0.742421
cg14255471	0.00153553	0.0109356	0.888613
cg14255562	0.00256945	0.0183034	0.888641
cg14255586	0.00127276	0.00640673	0.842932
cg14255617	-0.0125702	0.0138645	0.366773
cg14255621	0.00584281	0.00781396	0.456372
cg14255644	0.00573381	0.00812163	0.481834
cg14255655	0.00322097	0.00606143	0.596328
cg14255700	-0.00596032	0.0141163	0.673764
cg14255707	-0.00237058	0.0096016	0.805496
cg14255751	0.000544172	0.00121562	0.655373
cg14255824	-0.0288718	0.0145186	0.0494771
cg14255981	0.0093125	0.005216	0.0772323
cg14256008	-0.00186266	0.00365037	0.610989
cg14256028	-0.011641	0.0111318	0.298201
cg14256041	0.000130397	0.00430835	0.975915
cg14256046	0.0110772	0.0132291	0.404398
cg14256068	-6.61453e-05	0.00690961	0.992381
cg14256094	0.00809066	0.0117139	0.491362
cg14256102	-0.00447497	0.00253221	0.0802417
cg14256110	0.0134088	0.0144287	0.354963
cg14256136	0.00236592	0.0025402	0.353895
cg14256170	-1.03186e-05	0.00310715	0.997357
cg14256180	-0.000244798	0.00121752	0.841057
cg14256234	0.00222411	0.00126907	0.0827446
cg14256263	-0.0188879	0.0178694	0.293061
cg14256268	0.00414088	0.014353	0.77356
cg14256283	0.0072151	0.00510407	0.160585
cg14256359	0.0345836	0.0216444	0.11324
cg14256360	-0.0273851	0.0217566	0.21107
cg14256396	0.00200306	0.00181961	0.273619
cg14256452	-0.00736296	0.00955754	0.44289
cg14256493	0.000925349	0.00473991	0.845613
cg14256511	0.00651863	0.00589196	0.271225
cg14256586	-0.00442626	0.00625182	0.480595
cg14256587	-0.00384108	0.00836403	0.64706
cg14256624	0.00342521	0.00430152	0.427756
cg14256627	0.00195167	0.00412057	0.636788
cg14256643	0.00150497	0.00559186	0.78838
cg14256699	-0.00333318	0.00454791	0.465332
cg14256726	0.00186746	0.00561939	0.740341
cg14256814	-0.00301639	0.00238288	0.208505
cg14256840	-0.00107399	0.00767567	0.889004
cg14256841	0.0193308	0.0145415	0.186757
cg14256942	0.011521	0.00733037	0.119183
cg14256977	-0.000916983	0.00343232	0.789895
cg14257017	0.00263365	0.0120786	0.82784
cg14257042	0.00252274	0.00392811	0.522196
cg14257071	0.010621	0.0459549	0.817695
cg14257107	-0.00475934	0.00799335	0.552913
cg14257191	-0.00405725	0.00841042	0.63057
cg14257199	-0.0142392	0.0221025	0.520896
cg14257222	0.000925478	0.00459825	0.840898
cg14257232	-0.0039482	0.00488728	0.421093
cg14257263	0.00665187	0.00692274	0.338933
cg14257305	-0.0427054	0.0217432	0.0522969
cg14257319	0.010002	0.00460599	0.0322574
cg14257335	0.0178469	0.0162101	0.273552
cg14257360	0.000244801	0.00468787	0.958457
cg14257369	0.00093401	0.00171093	0.586344
cg14257383	0.00965789	0.0144388	0.505111
cg14257396	0.0114995	0.007991	0.153259
cg14257429	-3.16725e-05	0.00530174	0.995245
cg14257435	-0.00446561	0.0162992	0.784667
cg14257449	-0.00146081	0.00177265	0.411854
cg14257519	0.00249625	0.00950978	0.793481
cg14257543	0.00136375	0.0034183	0.690777
cg14257576	-0.0093969	0.00719382	0.194465
cg14257583	-0.00145098	0.0157018	0.926558
cg14257591	-0.000921157	0.00493132	0.852198
cg14257593	0.00203169	0.00165996	0.223853
cg14257621	-0.00848811	0.00941444	0.369433
cg14257632	0.00510325	0.00550001	0.355713
cg14257645	0.00682023	0.00734228	0.355179
cg14257656	-0.00337539	0.0064014	0.599161
cg14257676	0.00171289	0.00310561	0.58249
cg14257773	-0.00391631	0.00565574	0.490261
cg14257776	-0.00155012	0.011491	0.892964
cg14257814	-0.00484348	0.00438973	0.272516
cg14257816	-0.0161929	0.00636711	0.0125163
cg14257839	0.00199562	0.0110058	0.85648
cg14257881	0.00808475	0.00873734	0.357032
cg14257907	-0.0366695	0.0136462	0.00844091
cg14258031	-0.0154265	0.0131464	0.243409
cg14258074	-0.00908958	0.0162299	0.576697
cg14258078	0.00292283	0.00758029	0.700625
cg14258143	-0.00950257	0.0117114	0.419067
cg14258148	0.0113252	0.014881	0.448417
cg14258149	-0.0167909	0.0152348	0.273046
cg14258154	0.00154649	0.00534233	0.772815
cg14258218	-0.00390047	0.00689475	0.572854
cg14258236	0.00536223	0.0113238	0.636862
cg14258243	0.00260114	0.00248253	0.297265
cg14258250	0.00519967	0.0116935	0.657523
cg14258253	0.00321516	0.0107149	0.76475
cg14258285	0.011182	0.00948623	0.241291
cg14258312	-0.00116737	0.0159729	0.941885
cg14258329	0.00274235	0.00339783	0.421531
cg14258335	-0.00304746	0.00213102	0.155821
cg14258341	-0.00219586	0.00441396	0.619943
cg14258356	0.00453025	0.0060487	0.455638
cg14258366	0.00137281	0.0014886	0.358637
cg14258418	0.021357	0.0257133	0.40819
cg14258492	-0.000627568	0.00431251	0.884591
cg14258501	-0.012424	0.0141167	0.380919
cg14258504	-0.00513346	0.0100672	0.611233
cg14258548	-0.000612481	0.00560421	0.913192
cg14258555	0.000163161	0.00210554	0.938388
cg14258623	0.0125382	0.0117845	0.28991
cg14258645	-0.000476708	0.00477768	0.92072
cg14258675	0.000444147	0.00251526	0.860195
cg14258680	0.00211317	0.00516492	0.683313
cg14258722	0.00303861	0.00361506	0.402611
cg14258745	0.00252618	0.00719493	0.726248
cg14258756	0.00350346	0.00228151	0.127796
cg14258768	-0.000953231	0.0150135	0.949502
cg14258853	0.00213645	0.00639492	0.739014
cg14258857	-0.000700913	0.00157897	0.658069
cg14258877	0.0109156	0.009064	0.231322
cg14258917	0.010846	0.00853237	0.206622
cg14258935	0.00232659	0.00609522	0.703488
cg14258945	-0.00130397	0.00418757	0.756152
cg14258951	-0.00177727	0.00149632	0.23774
cg14258980	0.0186875	0.0118084	0.116681
cg14259001	0.00588047	0.00668803	0.381372
cg14259082	-0.0242487	0.0168019	0.152086
cg14259096	0.00449132	0.0114057	0.694584
cg14259116	-0.00266458	0.00207467	0.20199
cg14259208	-0.0135041	0.00981168	0.171793
cg14259255	-0.0184944	0.0158388	0.24572
cg14259282	0.0101965	0.0139051	0.465096
cg14259326	0.0116478	0.0199394	0.560429
cg14259405	0.00804314	0.00616055	0.194689
cg14259466	0.00459129	0.00465356	0.326211
cg14259556	-0.00267318	0.0131847	0.839743
cg14259594	0.0124515	0.00836383	0.139704
cg14259619	-0.00403809	0.00916442	0.660434
cg14259707	-0.0114324	0.0163874	0.487024
cg14259716	-0.000140048	0.00249953	0.95543
cg14259717	-0.0135513	0.0157445	0.391462
cg14259755	0.0123217	0.0219503	0.575818
cg14259887	-0.00161125	0.00159568	0.315048
cg14259902	0.00692918	0.00649574	0.288664
cg14259940	-0.00153671	0.00686247	0.823269
cg14259980	-0.00855139	0.0138548	0.538495
cg14260002	-0.00855582	0.016835	0.61242
cg14260004	-0.00237185	0.00354545	0.505048
cg14260073	0.00221266	0.0109154	0.839774
cg14260098	-0.00689217	0.00742202	0.355327
cg14260101	0.00155315	0.00986611	0.875229
cg14260153	-0.00371161	0.00209201	0.0790759
cg14260162	0.00941643	0.00581587	0.108577
cg14260164	0.0171335	0.0133717	0.203044
cg14260169	-0.00131859	0.019518	0.946273
cg14260218	0.000260699	0.00216417	0.90436
cg14260265	0.000189692	0.0107102	0.985904
cg14260304	0.00266815	0.0119931	0.824399
cg14260327	0.00497389	0.00864012	0.566129
cg14260355	-0.00105732	0.0015684	0.501777
cg14260377	-0.000868663	0.00647898	0.893614
cg14260403	0.00593115	0.00800146	0.460274
cg14260418	0.00176836	0.00381961	0.644393
cg14260458	0.00687339	0.0127734	0.591702
cg14260465	0.0190163	0.00821132	0.0226075
cg14260480	0.00595992	0.00585703	0.31134
cg14260485	-0.000544881	0.00130215	0.676518
cg14260521	-0.00120058	0.00189766	0.528398
cg14260530	-0.00511272	0.00930522	0.583924
cg14260536	-0.0116694	0.0140529	0.408296
cg14260562	0.00140084	0.00226425	0.537534
cg14260566	0.00424547	0.0133208	0.750611
cg14260597	-0.00070883	0.00197982	0.721077
cg14260605	-0.00571149	0.00834919	0.495509
cg14260630	-0.000243497	0.00135597	0.85785
cg14260631	-0.000374923	0.00369014	0.919277
cg14260632	0.0113872	0.0112111	0.312217
cg14260643	-0.000170182	0.011848	0.988568
cg14260648	0.00385561	0.005626	0.494728
cg14260695	-0.00548586	0.0121066	0.651436
cg14260708	0.00254712	0.0101117	0.801638
cg14260709	0.000763473	0.00379003	0.840762
cg14260727	0.00564123	0.00498193	0.2602
cg14260887	0.00588739	0.00466498	0.20987
cg14260889	-0.0115263	0.0137044	0.402318
cg14260918	-0.000993704	0.00508385	0.845427
cg14260998	-0.0046956	0.00756999	0.536477
cg14261008	-0.00376642	0.00753532	0.618289
cg14261068	-0.000544402	0.00922375	0.953053
cg14261102	0.00519303	0.00404498	0.202171
cg14261176	-0.00128821	0.00472586	0.785733
cg14261271	0.0125674	0.0254527	0.622562
cg14261272	-0.00232037	0.00286952	0.42065
cg14261291	-0.00340076	0.00606038	0.575954
cg14261298	-0.0210239	0.0138054	0.130946
cg14261309	-0.0150475	0.00617097	0.0165149
cg14261336	-0.0166184	0.01694	0.328953
cg14261391	-4.03661e-05	0.00397966	0.991927
cg14261395	-0.0152006	0.0114729	0.188219
cg14261401	0.00659518	0.00842834	0.435769
cg14261405	0.0200628	0.0202439	0.324052
cg14261472	1.3299e-05	0.0014689	0.992794
cg14261474	0.00429161	0.00434106	0.325241
cg14261478	0.0073636	0.00670092	0.274453
cg14261542	-0.00647098	0.00583271	0.269906
cg14261559	-0.0127247	0.0162922	0.436631
cg14261568	-0.00318197	0.00605283	0.600261
cg14261612	0.00557799	0.00332563	0.0966123
cg14261652	0.00511086	0.00816022	0.532536
cg14261676	0.0128931	0.0115919	0.268695
cg14261780	-0.00120553	0.00230916	0.602779
cg14261785	-0.00626563	0.00526922	0.237217
cg14261816	0.00163179	0.00914516	0.858745
cg14261840	0.00561151	0.00420758	0.185343
cg14261863	-0.00476536	0.00275292	0.0865325
cg14261868	-0.00271123	0.00405052	0.504812
cg14261875	-0.0043233	0.00769191	0.575334
cg14261898	-0.00583915	0.0132227	0.659732
cg14261957	-0.00237114	0.00286932	0.410557
cg14262011	0.0184523	0.0122627	0.135541
cg14262023	-0.000366763	0.00187079	0.844971
cg14262027	-0.00359658	0.00791605	0.650568
cg14262035	0.0199737	0.00650733	0.0027611
cg14262056	0.00832458	0.00954499	0.385221
cg14262357	-0.0238677	0.0139594	0.0904047
cg14262371	-0.000694838	0.0016746	0.679084
cg14262374	0.00618704	0.00867002	0.477129
cg14262432	0.00109829	0.0018428	0.552528
cg14262433	0.000361837	0.00463581	0.937942
cg14262506	-0.0150872	0.0175897	0.393092
cg14262570	0.000640036	0.00196601	0.745444
cg14262678	0.000220098	0.00103587	0.832168
cg14262681	-0.000175094	0.00502131	0.972253
cg14262716	0.00588011	0.00493177	0.235969
cg14262740	0.0135213	0.0145974	0.356529
cg14262864	0.003655	0.00794286	0.646399
cg14262884	-0.010225	0.0129261	0.430796
cg14262906	0.00942609	0.0121255	0.438772
cg14262928	-0.00380261	0.00571393	0.507264
cg14262937	-0.00560911	0.00625223	0.3718
cg14263021	0.00478026	0.00782741	0.542779
cg14263063	-0.0178005	0.018038	0.326107
cg14263070	0.00599273	0.00911913	0.512587
cg14263084	0.0124572	0.0223776	0.578988
cg14263093	0.00671136	0.00554483	0.228986
cg14263098	0.00191699	0.0056835	0.736604
cg14263118	0.00335428	0.00329722	0.311463
cg14263128	-0.00383106	0.00424913	0.36943
cg14263139	0.000780285	0.00449705	0.862601
cg14263171	-0.0141303	0.00791627	0.0772981
cg14263174	-0.00914848	0.00941291	0.333442
cg14263176	-0.00153458	0.00248228	0.53784
cg14263204	-0.00415081	0.00693331	0.550742
cg14263222	0.00873691	0.0179001	0.626553
cg14263230	0.0142226	0.00505191	0.00587036
cg14263244	-0.00504417	0.00240294	0.0383208
cg14263289	-0.00958184	0.00776617	0.220172
cg14263345	0.0113752	0.0178493	0.525393
cg14263349	0.0167248	0.0142191	0.2423
cg14263391	-0.0113956	0.0144481	0.432138
cg14263426	0.00085001	0.00408952	0.835768
cg14263472	0.00162957	0.00365414	0.656597
cg14263486	0.0155032	0.0122213	0.207549
cg14263489	-0.0044472	0.00657059	0.500073
cg14263499	-0.0106654	0.0160304	0.507377
cg14263518	0.00235298	0.00563121	0.676955
cg14263553	0.00239971	0.00384968	0.534471
cg14263561	0.00649339	0.0141642	0.647633
cg14263565	0.00695745	0.0134295	0.605552
cg14263575	0.0111767	0.00534192	0.0389466
cg14263628	0.000296595	0.00135716	0.827453
cg14263702	0.00616582	0.00567928	0.280236
cg14263779	-0.00353171	0.00653743	0.59024
cg14263858	-0.000424412	0.00156431	0.786712
cg14263884	-0.00113423	0.00185592	0.542493
cg14263924	0.00680541	0.00803044	0.398767
cg14263942	-0.00171448	0.00158246	0.281222
cg14263946	0.0016474	0.0111237	0.882564
cg14263957	-0.000828675	0.00855856	0.92306
cg14263969	0.00283024	0.00404437	0.485677
cg14263972	0.00391289	0.0103648	0.706589
cg14263994	0.00337457	0.00371253	0.365553
cg14264023	-0.00787391	0.0193195	0.684467
cg14264079	-0.00100108	0.00466758	0.830614
cg14264100	0.0187311	0.0133948	0.16509
cg14264119	0.0111741	0.00987012	0.260294
cg14264125	-0.00604951	0.0144333	0.676017
cg14264159	0.00189007	0.00684695	0.783082
cg14264182	0.00444546	0.00906654	0.624985
cg14264183	-0.000723566	0.00214101	0.736106
cg14264194	-0.0227448	0.0110249	0.0417003
cg14264202	0.0113092	0.0241663	0.64082
cg14264204	-0.00686811	0.00669363	0.307336
cg14264219	0.00306007	0.00653802	0.640773
cg14264224	-0.00653516	0.00506194	0.199667
cg14264308	-0.0183103	0.0177482	0.304714
cg14264316	0.0128374	0.0213226	0.548499
cg14264355	0.00738586	0.0131656	0.576056
cg14264372	0.00198378	0.0152198	0.896558
cg14264380	0.000559941	0.00123468	0.651163
cg14264457	0.00305269	0.00871355	0.726822
cg14264489	-0.000800388	0.0048201	0.868451
cg14264496	-0.0169286	0.013384	0.20887
cg14264512	-0.00148501	0.00488012	0.761534
cg14264533	0.000165072	0.00167387	0.92164
cg14264556	0.00698028	0.00712979	0.329927
cg14264566	0.000276703	0.00853221	0.974193
cg14264571	0.00527333	0.00925691	0.570183
cg14264599	-0.000712101	0.00196933	0.718417
cg14264606	-0.00734668	0.016097	0.649092
cg14264641	0.00345072	0.00665037	0.604993
cg14264678	0.0025954	0.00388843	0.506012
cg14264747	0.00117831	0.0063327	0.852769
cg14264768	0.00525702	0.0051987	0.314353
cg14264773	-0.000136792	0.00491212	0.977839
cg14264793	-0.00862078	0.0057686	0.138212
cg14264795	-0.0107456	0.0134069	0.424742
cg14264871	-0.00102157	0.00557663	0.855021
cg14264883	0.00051698	0.00296387	0.861882
cg14264901	-0.00726195	0.00429168	0.0937403
cg14264910	-0.00240497	0.0143451	0.867197
cg14264914	0.00605765	0.00854723	0.480143
cg14264937	0.0260672	0.0211766	0.22123
cg14264942	-0.0289971	0.0150178	0.0563334
cg14264994	-0.00075271	0.00331495	0.820837
cg14265033	-0.00315285	0.00824554	0.702998
cg14265043	0.0125064	0.0134062	0.353126
cg14265066	0.0110693	0.00689571	0.111593
cg14265068	-0.00766211	0.00513432	0.138761
cg14265145	-0.00657106	0.00521823	0.21087
cg14265180	0.0017751	0.0050553	0.726225
cg14265220	-0.00128878	0.00409164	0.753434
cg14265254	-0.00402415	0.00188271	0.035002
cg14265321	0.0051995	0.00741573	0.484841
cg14265380	-0.000582086	0.00141594	0.681881
cg14265429	-0.0102616	0.010957	0.351255
cg14265434	2.77216e-05	0.00159625	0.986179
cg14265474	0.014242	0.016227	0.382225
cg14265502	0.0158861	0.0130888	0.227715
cg14265537	0.00515061	0.0107001	0.631313
cg14265604	-0.0046445	0.011141	0.677657
cg14265677	-0.0313008	0.0204822	0.129621
cg14265704	-0.00838814	0.0107027	0.435045
cg14265709	-0.00336103	0.0125257	0.788999
cg14265755	-0.00251951	0.00739744	0.734125
cg14265823	0.00294	0.00339191	0.388145
cg14265868	0.00250826	0.00141508	0.0793538
cg14265927	0.0018895	0.00190913	0.324701
cg14265936	-0.00160167	0.00264507	0.546198
cg14266032	-0.00784483	0.00550988	0.157624
cg14266050	-0.000925535	0.00437605	0.832927
cg14266057	-0.00424609	0.0104208	0.68454
cg14266088	-0.00640945	0.0124968	0.60916
cg14266158	0.00311717	0.00414883	0.454213
cg14266191	-0.00302586	0.0183676	0.869482
cg14266196	0.0144918	0.00705334	0.0425257
cg14266217	0.0143424	0.0217328	0.510808
cg14266248	0.00316383	0.00616381	0.60888
cg14266251	0.00415652	0.00311759	0.18548
cg14266272	-0.0212232	0.0172087	0.22036
cg14266287	0.00466976	0.0119116	0.695867
cg14266348	0.00279921	0.0068713	0.684601
cg14266361	-0.021014	0.014325	0.145529
cg14266378	-0.0140717	0.00700604	0.0472858
cg14266410	0.018186	0.0179836	0.314336
cg14266423	-0.00134026	0.0054232	0.80531
cg14266436	0.00104786	0.00412057	0.799786
cg14266452	0.000842953	0.00291907	0.773351
cg14266527	0.0307633	0.0145856	0.0374281
cg14266530	0.00642803	0.00398606	0.109977
cg14266577	-0.00341875	0.00568057	0.548648
cg14266604	0.000881374	0.00451718	0.845698
cg14266611	0.00637247	0.0121818	0.602051
cg14266722	0.00285353	0.0130602	0.827491
cg14266730	-0.00551253	0.00793203	0.488685
cg14266768	0.00434986	0.010859	0.689588
cg14266770	-0.0295051	0.0156865	0.0628909
cg14266837	-0.00542955	0.00437947	0.217961
cg14266859	0.0018655	0.00554613	0.737304
cg14266862	-0.000910475	0.00207992	0.662514
cg14266864	-0.0224447	0.0245475	0.362739
cg14266927	0.00690081	0.00939711	0.464451
cg14266952	0.00334549	0.00907434	0.713149
cg14266999	-0.00884129	0.0070702	0.214035
cg14267013	-0.00131726	0.00448947	0.769816
cg14267020	-0.02009	0.0146612	0.173668
cg14267065	-0.00318939	0.00538807	0.55523
cg14267095	-0.00608401	0.00584401	0.300355
cg14267099	-0.00516353	0.00952601	0.588993
cg14267138	0.00586818	0.0175452	0.738732
cg14267151	0.0100374	0.00547249	0.0696057
cg14267222	0.00176765	0.0120142	0.883326
cg14267284	-0.000865129	0.00237897	0.716882
cg14267359	0.00304221	0.00641806	0.636528
cg14267367	0.00931236	0.0234491	0.692118
cg14267368	-0.00422255	0.00830593	0.612308
cg14267469	0.00183399	0.0102264	0.858034
cg14267481	0.00614666	0.0152157	0.687098
cg14267542	-0.000776001	0.0112936	0.945357
cg14267551	0.00397847	0.00396982	0.318677
cg14267555	-0.00817329	0.0119511	0.495624
cg14267645	0.0034034	0.00462143	0.463188
cg14267667	0.00230994	0.00366899	0.530402
cg14267671	-0.0117917	0.00488746	0.0176589
cg14267705	0.00710487	0.00508713	0.165616
cg14267725	0.00426171	0.00253787	0.096226
cg14267754	0.00242698	0.00697308	0.728534
cg14267761	-0.00663756	0.0095766	0.489853
cg14267777	0.00212598	0.0042188	0.615419
cg14267780	-0.0176579	0.0102918	0.0893105
cg14267862	-0.0182576	0.00861283	0.0364974
cg14267901	-1.05168e-05	0.00518355	0.998385
cg14267923	-0.00710782	0.0110436	0.5213
cg14268019	0.000774364	0.00318253	0.808258
cg14268020	-0.0186342	0.0119936	0.123419
cg14268028	0.00932028	0.00847764	0.274235
cg14268120	0.00840881	0.00463456	0.0726192
cg14268143	-0.00754056	0.0055968	0.180928
cg14268155	0.00063053	0.00248406	0.800148
cg14268172	-0.000432383	0.00675075	0.949059
cg14268184	0.00510742	0.00379055	0.180894
cg14268194	0.00501361	0.00848651	0.556005
cg14268200	-0.0034692	0.00779319	0.657168
cg14268223	-0.00548207	0.00859355	0.524978
cg14268226	-0.0155351	0.00838859	0.0669853
cg14268271	-0.00015052	0.00609185	0.980337
cg14268329	0.00172108	0.00495282	0.728949
cg14268372	-0.00696823	0.00961006	0.470085
cg14268436	-0.000272389	0.00370552	0.941548
cg14268471	0.000292745	0.00915682	0.97456
cg14268506	-0.00163029	0.00242754	0.503398
cg14268574	0.00275089	0.00403286	0.496742
cg14268600	-0.00396294	0.00814294	0.627556
cg14268632	-0.000597152	0.00740646	0.935901
cg14268695	-0.0254383	0.0168148	0.133472
cg14268714	0.00176366	0.00404719	0.663939
cg14268754	0.0237248	0.0216468	0.275713
cg14268780	0.0138024	0.00793257	0.0849427
cg14268839	0.0103312	0.0156463	0.510583
cg14268873	0.00608002	0.0147917	0.681921
cg14268928	0.0111752	0.00890221	0.212283
cg14268958	0.000363002	0.00491615	0.941286
cg14269021	0.00274986	0.0024742	0.269054
cg14269083	0.00499876	0.00459192	0.278948
cg14269096	0.00757887	0.0177779	0.670799
cg14269097	0.0070993	0.0157101	0.652323
cg14269109	-0.0115575	0.0157473	0.464705
cg14269155	0.0106519	0.00981718	0.280519
cg14269188	0.0026555	0.0049967	0.596285
cg14269189	0.00307954	0.00645391	0.63429
cg14269191	-0.00652151	0.00744088	0.382889
cg14269223	-0.00192309	0.00493546	0.697627
cg14269301	0.0118811	0.0123254	0.337395
cg14269477	0.00133249	0.0050426	0.792134
cg14269510	-0.00171665	0.0127972	0.893559
cg14269514	0.000144379	0.0015278	0.9249
cg14269525	0.0211102	0.0215081	0.328715
cg14269551	0.000510441	0.0082966	0.951065
cg14269558	2.76187e-05	0.00550442	0.996007
cg14269576	-0.000474573	0.0100256	0.96234
cg14269605	0.00454722	0.00442944	0.30709
cg14269624	0.00496103	0.0045041	0.273346
cg14269708	-0.0170784	0.00843369	0.0455308
cg14269716	-0.00201435	0.00820124	0.806484
cg14269807	0.00853347	0.00603907	0.160748
cg14269813	-0.010165	0.00957444	0.290937
cg14269857	-0.0257293	0.0217563	0.239767
cg14269869	0.0142209	0.00714426	0.0492604
cg14269874	0.00719166	0.00471556	0.130393
cg14269918	0.00554643	0.00848675	0.514909
cg14269973	0.00721242	0.00661419	0.278137
cg14270002	0.0167065	0.0155074	0.283928
cg14270008	0.0168264	0.0119326	0.161608
cg14270073	0.00599798	0.00550678	0.278684
cg14270124	-6.43864e-05	0.00107768	0.952478
cg14270162	-0.0156262	0.0152031	0.306509
cg14270193	0.000168363	0.00549201	0.975605
cg14270202	-0.00728127	0.00762649	0.342014
cg14270292	0.00317329	0.00203407	0.121903
cg14270293	-0.0238752	0.0187782	0.206524
cg14270302	0.00272335	0.00716925	0.70485
cg14270331	0.00905029	0.00522829	0.086532
cg14270346	-0.0107592	0.0154698	0.488358
cg14270351	0.00150431	0.00414174	0.717217
cg14270364	0.00473694	0.00378098	0.213187
cg14270392	0.00889326	0.00860095	0.303637
cg14270401	0.00249499	0.00733279	0.734381
cg14270413	0.0128183	0.00844743	0.132316
cg14270417	0.00458318	0.00451667	0.312685
cg14270434	0.0028324	0.0119769	0.813538
cg14270486	-0.0296838	0.0165792	0.0764116
cg14270494	0.016167	0.0133617	0.22915
cg14270556	-0.00784153	0.010765	0.468055
cg14270562	-0.000647701	0.00358342	0.85693
cg14270581	-0.00800623	0.0119765	0.505358
cg14270590	-0.0262966	0.0114813	0.0240983
cg14270612	-0.00492091	0.0079007	0.534805
cg14270650	0.00316364	0.00936398	0.736183
cg14270670	0.0016713	0.00353868	0.637747
cg14270687	0.000951361	0.0104353	0.927542
cg14270725	-0.0028336	0.00982835	0.773707
cg14270789	-0.00131299	0.00245914	0.59458
cg14270835	6.28221e-05	0.00167353	0.97013
cg14270857	-0.00158666	0.00225222	0.482768
cg14270876	0.000987144	0.00326288	0.762871
cg14270882	0.00983453	0.0149198	0.511307
cg14270889	-0.011561	0.00520924	0.0287242
cg14270890	-0.000909532	0.00845693	0.914569
cg14270989	0.00830668	0.010666	0.437938
cg14270998	0.00761755	0.00621956	0.223538
cg14271013	0.0129079	0.017113	0.452456
cg14271023	-0.00534975	0.0286266	0.852133
cg14271085	-0.00445185	0.00258589	0.088235
cg14271093	0.00319231	0.00352909	0.367868
cg14271106	0.00275178	0.0255997	0.914613
cg14271135	0.0169861	0.0181117	0.35058
cg14271231	0.00174586	0.00412539	0.673059
cg14271400	-2.0626e-05	0.00115926	0.98584
cg14271420	-0.0073357	0.012658	0.563534
cg14271438	0.001442	0.00155287	0.35533
cg14271454	0.00855036	0.00753483	0.259181
cg14271479	0.00483201	0.00448919	0.284353
cg14271499	-0.00162633	0.00159885	0.311518
cg14271504	0.00654822	0.00436387	0.136622
cg14271505	0.000843259	0.00153214	0.583286
cg14271645	-0.00236437	0.00162785	0.149507
cg14271651	0.00292616	0.00704132	0.678615
cg14271665	-0.0109696	0.00411292	0.00892479
cg14271675	-0.0236305	0.0205856	0.253743
cg14271686	-0.0109701	0.0103114	0.289941
cg14271690	0.0191236	0.0165285	0.250025
cg14271713	0.0022264	0.00368758	0.547373
cg14271729	0.00101418	0.0111514	0.927717
cg14271782	0.0130667	0.00990809	0.19025
cg14271862	0.000297856	0.0139622	0.983022
cg14271894	0.000157919	0.00979092	0.987163
cg14271905	0.0010403	0.00588937	0.860148
cg14271908	-0.00234005	0.00358436	0.515352
cg14271935	0.00896453	0.0134949	0.508034
cg14271953	-0.00484794	0.00636398	0.447985
cg14272009	-0.000378396	0.00174142	0.828424
cg14272046	-0.000694743	0.0108749	0.949189
cg14272049	0.00770618	0.016858	0.648573
cg14272068	-5.09087e-05	0.00229312	0.982332
cg14272073	0.00403746	0.00376509	0.286149
cg14272075	-0.000410508	0.0068784	0.952529
cg14272084	-0.0171228	0.0115188	0.140292
cg14272125	0.000388815	0.00981804	0.968489
cg14272175	0.00170553	0.00140785	0.228582
cg14272177	-0.000273119	0.00515293	0.957835
cg14272204	-0.00961418	0.00684831	0.163453
cg14272208	-0.0013429	0.00469382	0.775394
cg14272219	-0.00430498	0.00804939	0.593961
cg14272275	0.000655684	0.00174868	0.708484
cg14272287	-0.00418492	0.0136641	0.760036
cg14272338	4.73759e-05	0.00112567	0.966514
cg14272381	-0.0134583	0.00988375	0.176365
cg14272433	-0.00104771	0.00258032	0.685582
cg14272438	-0.0013023	0.0018568	0.484703
cg14272477	-0.00191464	0.0036389	0.599942
cg14272573	-0.00101707	0.00357893	0.776857
cg14272688	0.0293267	0.0199073	0.143848
cg14272706	0.000967112	0.00381255	0.800275
cg14272760	-0.00692978	0.0135696	0.610697
cg14272780	-0.000365628	0.00624811	0.953453
cg14272781	0.0182882	0.017104	0.287538
cg14272794	-0.00140196	0.00609683	0.818601
cg14272856	-0.000436951	0.00557431	0.937677
cg14272860	0.0011603	0.00322642	0.719886
cg14272935	0.0118089	0.0055772	0.0367099
cg14272951	-0.00647956	0.0063232	0.307965
cg14273005	0.000562626	0.00465462	0.904033
cg14273027	0.0169196	0.0116288	0.148807
cg14273031	-0.00330248	0.00247565	0.185239
cg14273083	0.0116441	0.0127845	0.364594
cg14273108	-0.00125524	0.00440379	0.776205
cg14273116	-0.00115206	0.00893283	0.897641
cg14273126	-0.00578729	0.0126003	0.647017
cg14273219	-0.00073784	0.00904679	0.935161
cg14273229	-0.00355042	0.0122567	0.772667
cg14273255	0.00183033	0.0071179	0.797596
cg14273269	0.00905972	0.0282711	0.749289
cg14273320	0.0199544	0.0140319	0.158117
cg14273401	-0.000888611	0.0031042	0.77527
cg14273411	0.000239791	0.0111596	0.9829
cg14273450	-0.00112433	0.0073604	0.878901
cg14273485	-0.00204415	0.00950678	0.830189
cg14273502	0.00139736	0.00833818	0.867248
cg14273518	-0.0109974	0.00526536	0.0392814
cg14273523	-0.00222315	0.0105933	0.834201
cg14273545	0.00985032	0.00654115	0.135245
cg14273606	0.00285193	0.0108195	0.792637
cg14273607	-0.00243457	0.00637077	0.703163
cg14273610	-0.00726839	0.0124436	0.560464
cg14273620	-0.00315845	0.00293771	0.2849
cg14273689	0.00933599	0.0115463	0.420682
cg14273822	0.000624692	0.00220234	0.777266
cg14273883	-0.000699085	0.00404878	0.863263
cg14273984	0.0032848	0.00548646	0.55072
cg14274005	0.00582411	0.0103063	0.57327
cg14274019	0.00372438	0.00731408	0.611728
cg14274162	0.0163544	0.0193688	0.400481
cg14274167	0.0087557	0.00731757	0.234319
cg14274204	0.00253337	0.00377596	0.503818
cg14274249	0.00927781	0.00422333	0.0303441
cg14274280	0.00902144	0.0139768	0.520107
cg14274357	0.00818127	0.0180663	0.65164
cg14274379	0.0208959	0.00977079	0.0349028
cg14274477	-0.00293517	0.00905977	0.746631
cg14274482	-0.00281615	0.00227604	0.218873
cg14274542	-5.29947e-05	0.00777337	0.994574
cg14274611	0.016203	0.0209685	0.441505
cg14274621	-0.000951466	0.00451137	0.833391
cg14274636	-0.0145687	0.0136299	0.287697
cg14274644	0.0172159	0.0113013	0.130824
cg14274656	0.0312355	0.0226214	0.17042
cg14274665	0.00114718	0.00642994	0.858761
cg14274759	0.000656564	0.00398375	0.869426
cg14274798	-0.0083848	0.00930934	0.369919
cg14274879	-0.00166452	0.0115566	0.885765
cg14274896	-0.00216791	0.00169892	0.204892
cg14274989	0.00555458	0.00407718	0.176146
cg14274991	0.00233152	0.0112052	0.835593
cg14275010	-0.00335948	0.00763654	0.660943
cg14275025	0.0112925	0.0148216	0.447917
cg14275095	0.00681262	0.00544705	0.213963
cg14275127	3.25876e-05	0.00122121	0.978764
cg14275147	0.000720049	0.00644564	0.911276
cg14275148	0.0220793	0.0119522	0.0676606
cg14275156	0.00479762	0.00580064	0.410159
cg14275159	-0.00717739	0.00677819	0.292199
cg14275207	0.023814	0.0170415	0.165382
cg14275235	0.0210215	0.00995325	0.0371759
cg14275273	-0.00571537	0.00538187	0.290809
cg14275281	0.00705108	0.00979665	0.473361
cg14275316	0.025457	0.0188185	0.179183
cg14275340	-0.00342632	0.00817138	0.675891
cg14275354	0.0158895	0.0194308	0.415446
cg14275406	0.00609336	0.00651062	0.351574
cg14275423	-0.0395221	0.0202999	0.0543505
cg14275429	0.0103436	0.017372	0.552911
cg14275445	0.0233885	0.0285674	0.414895
cg14275457	-0.000769718	0.00157455	0.626018
cg14275511	0.00390634	0.00824036	0.636498
cg14275576	-0.00141873	0.00212759	0.506422
cg14275615	-0.00174197	0.0039407	0.659411
cg14275626	0.00427022	0.00965965	0.659395
cg14275693	-0.0117086	0.00688388	0.092074
cg14275744	0.010313	0.0056008	0.0685353
cg14275779	-0.00199544	0.00132674	0.135728
cg14275835	-0.0129511	0.00990373	0.193972
cg14275836	-0.00125405	0.00698325	0.857846
cg14275842	-0.010994	0.0152773	0.473431
cg14275845	0.00191532	0.00138632	0.170178
cg14275851	-0.00461024	0.0101548	0.650816
cg14275853	0.0050043	0.00832191	0.548974
cg14275894	0.00141483	0.00438344	0.747546
cg14275926	-0.0199494	0.015967	0.21443
cg14275931	-0.0226741	0.0138016	0.103552
cg14275933	0.00427042	0.0159512	0.789468
cg14275952	0.00225889	0.00565245	0.690282
cg14276006	-0.00043399	0.00892607	0.961319
cg14276025	-0.000302665	0.00267222	0.910049
cg14276027	0.000340375	0.00731669	0.962988
cg14276083	-0.0108754	0.0179816	0.546678
cg14276120	-0.0110734	0.0135682	0.416366
cg14276125	-0.000683188	0.00933812	0.941824
cg14276133	-0.00647773	0.00717519	0.368803
cg14276220	0.0177843	0.0119185	0.138807
cg14276242	0.00288061	0.0017237	0.097812
cg14276262	0.00022965	0.00148131	0.877109
cg14276268	-0.0121571	0.0166156	0.466082
cg14276286	-0.00477705	0.0117192	0.684419
cg14276288	0.00348292	0.0124789	0.780742
cg14276323	0.000272403	0.00178861	0.879258
cg14276366	0.0054393	0.0120221	0.651931
cg14276379	0.00979788	0.0175408	0.577698
cg14276388	-0.00140395	0.00790895	0.859464
cg14276435	-0.00148039	0.00141333	0.29742
cg14276466	0.012073	0.0173097	0.487126
cg14276467	-0.000781	0.00222778	0.726647
cg14276478	0.0120931	0.0209768	0.565575
cg14276488	-0.00841369	0.00573069	0.145194
cg14276515	-0.000991777	0.0169016	0.953324
cg14276551	0.00748183	0.00507788	0.14378
cg14276557	-0.0100764	0.0128968	0.436465
cg14276580	-0.011421	0.0108549	0.295262
cg14276584	-0.0195608	0.021582	0.366931
cg14276591	0.00839059	0.0061366	0.174596
cg14276619	0.000848235	0.00299332	0.777475
cg14276659	-0.000380061	0.0044099	0.931493
cg14276684	0.00366545	0.00852995	0.668327
cg14276698	-0.00276357	0.00438035	0.529544
cg14276730	0.00254704	0.0171353	0.882135
cg14276794	-0.00308419	0.00878585	0.726296
cg14276821	0.00540743	0.00463355	0.245979
cg14276841	0.015303	0.0211574	0.471189
cg14276981	-0.0115042	0.00960962	0.234076
cg14277044	-0.00518721	0.0076711	0.500473
cg14277057	0.00159643	0.00608824	0.793694
cg14277108	-0.000473167	0.00131496	0.719729
cg14277161	0.00563677	0.00436337	0.199391
cg14277214	-0.00146453	0.0034886	0.67553
cg14277236	-0.00027931	0.00458595	0.951556
cg14277260	-0.00156907	0.00144782	0.281086
cg14277284	0.00025124	0.00721983	0.97231
cg14277327	0.015335	0.00866984	0.0799812
cg14277403	-0.00141558	0.00882547	0.872892
cg14277543	0.00451747	0.00598203	0.45192
cg14277571	-0.0140871	0.0157932	0.374549
cg14277606	0.00276342	0.0056583	0.626348
cg14277624	-0.00359069	0.00720779	0.61946
cg14277643	-0.00819133	0.00729052	0.26389
cg14277677	0.0112067	0.0115025	0.332266
cg14277764	-0.00316544	0.00658017	0.631527
cg14277848	0.00448083	0.00276233	0.107926
cg14277894	0.0176591	0.0104937	0.0955268
cg14277917	0.00182773	0.00236318	0.441098
cg14277924	-0.000978549	0.0045336	0.829549
cg14277989	-0.000730766	0.00892625	0.934916
cg14278029	0.000858465	0.00131806	0.51634
cg14278054	0.00269818	0.00908424	0.767069
cg14278057	0.0240379	0.00909342	0.00952869
cg14278073	-0.00119783	0.00617079	0.846481
cg14278148	0.0180189	0.018879	0.342162
cg14278226	-0.0042095	0.0132299	0.751012
cg14278260	-0.00683395	0.00396941	0.0882244
cg14278300	0.0121129	0.00572784	0.0369379
cg14278321	-0.000838491	0.00373282	0.822728
cg14278345	0.00273136	0.0135274	0.840395
cg14278427	-0.00935563	0.00544589	0.0889054
cg14278514	0.0110841	0.012149	0.363782
cg14278567	-0.00799832	0.0107264	0.457618
cg14278580	-0.000163794	0.0038257	0.965935
cg14278612	-0.00187369	0.00729815	0.797911
cg14278614	0.00289368	0.0025142	0.252504
cg14278774	-0.0189536	0.0234339	0.420542
cg14278785	-0.0129908	0.0121657	0.288172
cg14278787	-0.0145548	0.0117408	0.217996
cg14278808	-0.00144011	0.00368557	0.696818
cg14278847	-0.000529615	0.00471521	0.910794
cg14278950	-0.0384636	0.0193219	0.0492464
cg14278958	0.00774229	0.00691742	0.265716
cg14278989	0.000614426	0.00381552	0.872392
cg14279035	0.0114908	0.009798	0.243673
cg14279121	0.00220987	0.00437275	0.614409
cg14279151	0.00357618	0.00845166	0.673106
cg14279167	0.00330562	0.00387975	0.396239
cg14279178	-0.00358924	0.0058598	0.541585
cg14279186	0.00379404	0.00599475	0.528248
cg14279205	0.0157757	0.00691638	0.0246743
cg14279245	-0.00466385	0.0165921	0.779223
cg14279274	-0.0360453	0.0165335	0.0315931
cg14279307	-0.000896899	0.014411	0.950498
cg14279329	0.00471031	0.00400193	0.241986
cg14279340	0.00494368	0.0050832	0.333123
cg14279345	-0.00322944	0.00947943	0.73406
cg14279361	-0.016413	0.023254	0.481945
cg14279415	0.0017276	0.00178654	0.335871
cg14279416	-0.00438571	0.0116238	0.706747
cg14279425	-0.00980601	0.0126202	0.438987
cg14279439	-0.00343734	0.00181427	0.0610335
cg14279466	0.00157422	0.00127209	0.218798
cg14279493	0.0120461	0.00911322	0.189241
cg14279528	6.39197e-05	0.00877204	0.994201
cg14279539	-0.00197054	0.00680098	0.772612
cg14279545	0.0110481	0.00986169	0.265267
cg14279591	0.00107194	0.00760922	0.888253
cg14279641	-0.012382	0.0108228	0.255326
cg14279650	-0.00385793	0.00970256	0.691758
cg14279652	0.0149746	0.0192469	0.438392
cg14279702	-0.00011284	0.00257893	0.965187
cg14279726	0.000965068	0.00871554	0.912053
cg14279728	0.00379966	0.00822005	0.644911
cg14279752	-0.0036943	0.00373774	0.325353
cg14279760	-0.0187084	0.0203619	0.360412
cg14279792	-0.00808853	0.00521269	0.123893
cg14279795	0.00112856	0.0143091	0.937293
cg14279825	-0.00085392	0.00341691	0.803169
cg14279842	0.000911372	0.00352829	0.796703
cg14279856	0.0108967	0.0109149	0.320527
cg14279898	0.00254169	0.00874023	0.771804
cg14279906	-0.00551862	0.00733974	0.453888
cg14279921	-0.00386888	0.0128141	0.763338
cg14279997	-0.00432576	0.00659089	0.513123
cg14280027	0.00362523	0.0204447	0.859616
cg14280068	0.00179083	0.0095387	0.851458
cg14280098	0.00295948	0.00404429	0.466021
cg14280133	-0.0015414	0.00355179	0.665239
cg14280171	-0.00265214	0.00440178	0.548194
cg14280181	-0.0276116	0.0190933	0.151264
cg14280196	-0.00128461	0.00426505	0.763891
cg14280264	-0.0433806	0.0182251	0.0191955
cg14280283	0.000273838	0.00445183	0.951075
cg14280287	-0.000477756	0.00345577	0.890322
cg14280327	-0.00602083	0.00439523	0.1738
cg14280348	-0.00673579	0.0180256	0.709433
cg14280382	-0.00610492	0.0109855	0.579639
cg14280384	-0.00810112	0.0160628	0.615131
cg14280393	0.00221255	0.00354957	0.534488
cg14280409	-0.00202359	0.0017702	0.255709
cg14280424	0.00149849	0.00349446	0.668978
cg14280466	-0.00440667	0.00418326	0.294694
cg14280491	-0.0124633	0.0165224	0.452424
cg14280533	-0.00593436	0.0107964	0.583778
cg14280569	0.000821777	0.00161905	0.612875
cg14280576	0.0029015	0.00681118	0.671029
cg14280583	-0.00309036	0.00319071	0.335105
cg14280627	-0.0128519	0.00766604	0.0967683
cg14280650	0.00855698	0.0118977	0.473687
cg14280658	-0.000545397	0.00169364	0.748105
cg14280660	3.61429e-05	0.00159686	0.981988
cg14280680	-0.00403184	0.0112701	0.721288
cg14280699	-0.010889	0.00630716	0.0873543
cg14280728	0.00981942	0.0161109	0.543584
cg14280765	-0.0180298	0.0127191	0.159435
cg14280819	-0.000609496	0.00314664	0.846805
cg14280885	-0.000630627	0.00393076	0.872863
cg14280905	-0.0133671	0.0194441	0.493382
cg14280947	0.0033068	0.00535045	0.537952
cg14280964	0.00336487	0.00185553	0.0727642
cg14281013	0.00637634	0.0165114	0.700186
cg14281039	-0.0033736	0.00955547	0.724791
cg14281087	0.00225733	0.00239756	0.348712
cg14281092	0.00704041	0.00797867	0.379675
cg14281095	0.00435317	0.00891078	0.626245
cg14281144	0.0103573	0.0129493	0.425701
cg14281160	0.00399127	0.00265642	0.13612
cg14281208	0.00843239	0.00923316	0.363296
cg14281210	-0.000377279	0.00118072	0.74999
cg14281264	-0.00343138	0.00568975	0.547821
cg14281315	0.000693283	0.0059549	0.907551
cg14281376	0.0122164	0.0155821	0.434891
cg14281403	-0.0022116	0.0362462	0.951468
cg14281461	-0.0142554	0.0129662	0.27422
cg14281482	0.00638699	0.0049842	0.202999
cg14281535	-0.0156986	0.00999311	0.119355
cg14281547	0.0061035	0.0046861	0.195748
cg14281561	-0.000383891	0.0110392	0.972328
cg14281572	0.00424933	0.00653024	0.516723
cg14281591	-0.00219053	0.0115924	0.850505
cg14281592	-0.00425912	0.0172226	0.805184
cg14281596	0.00137948	0.00975024	0.887774
cg14281612	-0.00128929	0.0113961	0.91015
cg14281616	-0.00371244	0.00780278	0.635266
cg14281747	0.000641364	0.00166655	0.70117
cg14281756	-0.000151412	0.00961988	0.987474
cg14281808	0.00849662	0.00942055	0.369264
cg14281915	-0.00550745	0.00822812	0.504818
cg14281922	0.000569343	0.0123393	0.96329
cg14282004	0.0412698	0.0194086	0.035934
cg14282050	0.00858586	0.00796921	0.283903
cg14282087	0.000825548	0.00126309	0.514875
cg14282093	-0.0385019	0.0167202	0.0233668
cg14282096	-0.00501827	0.00902641	0.579484
cg14282114	-0.0355179	0.0195698	0.0725315
cg14282119	-0.00330798	0.00735318	0.653777
cg14282126	-0.00152256	0.00470433	0.746879
cg14282158	0.00120056	0.00323691	0.711499
cg14282168	-0.00319345	0.00530697	0.548704
cg14282170	-0.00454462	0.00403643	0.262902
cg14282180	-0.00222454	0.00142607	0.121939
cg14282182	-0.000405124	0.00360661	0.910788
cg14282191	-0.00302701	0.00372475	0.418334
cg14282207	0.00319403	0.00638149	0.617812
cg14282215	-0.00562901	0.00266589	0.0372225
cg14282221	0.00356135	0.00839372	0.672268
cg14282280	-0.00376029	0.0051269	0.465004
cg14282304	0.00356453	0.00840578	0.672435
cg14282349	-0.00280932	0.00513528	0.585555
cg14282362	-0.0006123	0.00430922	0.887294
cg14282375	0.0121125	0.00791097	0.128902
cg14282386	-0.00283513	0.0148343	0.848819
cg14282393	0.006069	0.00658346	0.358823
cg14282406	-0.0165257	0.00573969	0.00487679
cg14282440	0.000104585	0.00130095	0.936087
cg14282451	-0.000944139	0.00354333	0.790437
cg14282460	-0.00231003	0.019291	0.904924
cg14282470	-0.0217624	0.016403	0.187617
cg14282508	0.00075633	0.00509412	0.88227
cg14282531	-0.00158919	0.00589676	0.788098
cg14282596	0.00121939	0.000943965	0.199412
cg14282612	0.00148744	0.00155319	0.34054
cg14282629	2.8818e-05	0.0147162	0.998441
cg14282632	-0.00181506	0.00718876	0.801184
cg14282634	0.0211693	0.0297112	0.477814
cg14282656	-0.00465233	0.00591323	0.433279
cg14282695	0.0029553	0.00461401	0.523309
cg14282698	-0.011898	0.00654032	0.0718771
cg14282721	0.00134702	0.00890635	0.880089
cg14282727	-0.00179531	0.00900695	0.842413
cg14282747	-0.019477	0.0147837	0.190694
cg14282798	-0.00370141	0.00480051	0.442498
cg14282823	-0.0113051	0.014665	0.442591
cg14282850	-0.011168	0.0134755	0.409211
cg14282925	0.00216917	0.00420495	0.60709
cg14282937	-0.00342368	0.00166293	0.04211
cg14282941	-0.00172696	0.00162926	0.291712
cg14282958	0.00172958	0.00583393	0.767487
cg14282998	-0.0107289	0.0107735	0.321721
cg14283022	0.00646933	0.0186379	0.72924
cg14283044	0.00146871	0.0128686	0.909363
cg14283059	0.000451075	0.00195774	0.818247
cg14283082	0.00106119	0.00954932	0.911738
cg14283099	0.00072777	0.00222236	0.743992
cg14283140	0.00333995	0.00527743	0.528261
cg14283188	-0.000852892	0.00411606	0.836267
cg14283194	-0.00163809	0.00164446	0.321593
cg14283247	-0.0115318	0.00724036	0.114381
cg14283299	0.00702914	0.00453058	0.123944
cg14283306	0.00514893	0.00565964	0.365135
cg14283311	0.00336843	0.0144723	0.816432
cg14283321	0.00855103	0.00939591	0.364969
cg14283328	-0.00333347	0.0146107	0.819994
cg14283380	0.0028337	0.00216921	0.194436
cg14283381	0.000317481	0.00111934	0.777279
cg14283438	-0.00519284	0.0161899	0.749072
cg14283447	-0.00999507	0.0141783	0.482478
cg14283454	-0.0145949	0.00925388	0.117915
cg14283475	-0.00503514	0.00659864	0.447226
cg14283480	-0.00781594	0.0139819	0.577409
cg14283569	-9.48052e-05	0.00228188	0.966943
cg14283602	-0.00146424	0.00136044	0.284381
cg14283646	0.000320933	0.00406942	0.937298
cg14283647	0.00622396	0.00600651	0.302606
cg14283649	0.00351467	0.00670608	0.601368
cg14283758	0.00421259	0.00651095	0.519114
cg14283783	-0.00940378	0.00619283	0.132045
cg14283784	-0.00830736	0.00657887	0.209622
cg14283802	-0.00180294	0.00718006	0.802249
cg14283820	-0.0189925	0.0103204	0.0686915
cg14283887	0.00388696	0.0104818	0.711549
cg14283922	-0.00112794	0.00155058	0.468661
cg14283939	0.000335101	0.00510131	0.947756
cg14283944	0.00341003	0.00372448	0.362094
cg14283978	-0.00209455	0.00858692	0.80779
cg14284050	0.0038745	0.00705912	0.584322
cg14284055	-0.00645023	0.005543	0.247326
cg14284066	0.000530275	0.00507904	0.917057
cg14284098	-0.00543453	0.00616956	0.380505
cg14284104	0.00195651	0.0036019	0.58821
cg14284149	0.00762509	0.0211175	0.718802
cg14284156	0.00371186	0.00245657	0.133943
cg14284174	-0.00485628	0.00661972	0.464904
cg14284187	-0.00711358	0.00603558	0.241352
cg14284211	-0.00951697	0.00467482	0.0444157
cg14284248	0.000150883	0.00161151	0.925592
cg14284257	0.0016643	0.00542265	0.759545
cg14284289	-0.000357433	0.00141426	0.800991
cg14284315	0.00348319	0.0040598	0.392959
cg14284366	-0.000381387	0.0101301	0.970043
cg14284394	-0.0186821	0.0148693	0.21189
cg14284404	-0.00215766	0.00195634	0.272717
cg14284454	0.0425437	0.0244644	0.0851108
cg14284469	-0.00180558	0.00473969	0.704049
cg14284506	0.00157969	0.0047194	0.738535
cg14284541	-0.00274881	0.00449593	0.542323
cg14284554	-0.0209109	0.00883081	0.0198104
cg14284588	0.00918284	0.00400144	0.0238293
cg14284630	-0.00211987	0.0110776	0.848627
cg14284643	0.00028477	0.00277612	0.918503
cg14284687	0.00397245	0.00411209	0.336354
cg14284689	0.00808513	0.00981296	0.411944
cg14284744	-0.00302806	0.00390182	0.439543
cg14284759	-0.000749223	0.00322681	0.816867
cg14284762	0.0191982	0.0176199	0.278519
cg14284780	-0.00247525	0.00700682	0.724635
cg14284797	-0.00252023	0.00373027	0.500843
cg14284805	0.00316282	0.00412188	0.444696
cg14284809	0.000132793	0.00267717	0.960538
cg14284824	-0.00855246	0.00579317	0.143005
cg14284889	-0.000839371	0.00108626	0.441511
cg14284907	-0.00964137	0.00426541	0.0259664
cg14284925	-0.000369578	0.00279257	0.894979
cg14284952	0.00160497	0.00277592	0.564445
cg14285012	-0.0129305	0.00865277	0.138224
cg14285013	-0.00373239	0.00191031	0.0535161
cg14285025	0.00115666	0.00710659	0.871037
cg14285032	-0.000837874	0.00506802	0.869021
cg14285050	-0.0114823	0.012706	0.368333
cg14285077	0.00803879	0.00916385	0.382465
cg14285142	0.000865712	0.0026515	0.744729
cg14285150	-0.0114557	0.0102373	0.265814
cg14285162	-9.67986e-06	0.00765504	0.998994
cg14285250	0.00180863	0.00799548	0.821502
cg14285266	-0.0215955	0.0194804	0.270272
cg14285286	0.00239629	0.00369092	0.517673
cg14285308	0.0139451	0.0158066	0.379768
cg14285365	-8.4432e-06	0.00309599	0.997829
cg14285391	0.00487309	0.00693475	0.483871
cg14285412	-0.00612075	0.00498664	0.222543
cg14285447	-0.00152214	0.0102377	0.882105
cg14285533	-0.0110978	0.0187955	0.556221
cg14285539	0.0178229	0.0135927	0.192787
cg14285545	0.0104747	0.00547002	0.0583586
cg14285638	0.000195148	0.0054273	0.971389
cg14285731	0.00809012	0.00389666	0.0404434
cg14285744	-0.00679637	0.00972795	0.486396
cg14285764	0.00697421	0.00864362	0.421661
cg14285782	-0.0140557	0.0151077	0.354424
cg14285788	-0.0104798	0.0139928	0.455652
cg14285795	0.00250599	0.0173769	0.885622
cg14285824	-0.00457988	0.00517823	0.378576
cg14285881	0.00853084	0.00960206	0.376437
cg14285992	0.00363908	0.0129637	0.77951
cg14286025	-0.0121996	0.00523137	0.0217058
cg14286048	-0.00100494	0.00291442	0.730956
cg14286080	-3.39554e-05	0.00773735	0.996507
cg14286099	-0.00772012	0.0079759	0.335414
cg14286140	0.00408858	0.00990592	0.68068
cg14286144	0.0083071	0.0135463	0.541112
cg14286155	-0.00125788	0.00218744	0.56655
cg14286187	0.00155312	0.00322774	0.631441
cg14286208	0.0217103	0.0141806	0.128931
cg14286228	0.00213229	0.00410997	0.605041
cg14286234	-0.00890352	0.00694004	0.202485
cg14286243	0.00924062	0.00933438	0.324585
cg14286256	0.00195114	0.00633293	0.758651
cg14286274	0.00153949	0.00169922	0.367115
cg14286292	-0.00331827	0.00821201	0.687021
cg14286320	-0.00113079	0.0152916	0.941199
cg14286335	0.0163606	0.0125408	0.195028
cg14286346	0.00334988	0.0102666	0.744887
cg14286363	0.00666515	0.00806268	0.410394
cg14286373	0.000367189	0.00714987	0.959144
cg14286378	0.0111407	0.00856847	0.196522
cg14286439	-0.00139871	0.00134344	0.30032
cg14286443	0.00174285	0.0180959	0.923465
cg14286456	-0.000303551	0.00987456	0.975538
cg14286486	0.00434498	0.0092636	0.640063
cg14286507	0.0236144	0.00862915	0.00734776
cg14286511	0.00497752	0.0155398	0.749404
cg14286514	-0.00260505	0.0140356	0.853132
cg14286546	-0.00745653	0.00770922	0.335766
cg14286553	-0.000267656	0.0140479	0.984837
cg14286594	0.00538076	0.0221535	0.808592
cg14286612	-0.00406432	0.00537325	0.451189
cg14286660	0.000202028	0.0119455	0.98654
cg14286682	-0.0131262	0.011593	0.260236
cg14286732	-0.0096972	0.00797095	0.226632
cg14286776	-0.00313667	0.0031604	0.323354
cg14286790	0.00307259	0.00397911	0.441829
cg14286869	0.00331324	0.00509523	0.517013
cg14286908	0.00101151	0.00701723	0.885675
cg14286928	0.000614457	0.0022066	0.781231
cg14286941	-0.00371307	0.00286957	0.198665
cg14286948	0.00195443	0.0125763	0.876814
cg14287007	0.000949669	0.00442526	0.830515
cg14287022	-0.00403197	0.00472173	0.395192
cg14287027	0.0275548	0.0223986	0.221507
cg14287039	-0.0133264	0.0165928	0.423797
cg14287071	-0.00284832	0.00697516	0.683888
cg14287089	-0.00697667	0.00992121	0.483561
cg14287170	-0.00456174	0.00227143	0.0473069
cg14287198	-0.00361782	0.00715103	0.614029
cg14287235	0.00339111	0.00842069	0.68802
cg14287269	-0.0185897	0.0179476	0.302804
cg14287311	-6.56771e-05	0.00563956	0.990731
cg14287391	-0.00434816	0.0042863	0.312825
cg14287403	0.0027903	0.0145011	0.847804
cg14287424	0.000890616	0.00409265	0.828174
cg14287437	0.00902898	0.00659277	0.173902
cg14287443	0.0185557	0.0101069	0.0693361
cg14287462	0.00678192	0.00452647	0.13721
cg14287486	-0.00205279	0.00849701	0.809593
cg14287512	-0.00240709	0.0027646	0.386013
cg14287546	0.00277025	0.00526442	0.599899
cg14287551	0.0050166	0.00711157	0.482193
cg14287557	-0.00304228	0.00397239	0.445567
cg14287565	-0.00356097	0.00716525	0.620295
cg14287591	-0.00780599	0.00508378	0.127827
cg14287603	0.00178242	0.00153499	0.248327
cg14287609	-0.00254069	0.00545393	0.642339
cg14287618	0.000571918	0.00648999	0.929955
cg14287688	-0.0191983	0.0131571	0.147654
cg14287700	-0.000441633	0.00166787	0.791718
cg14287724	-0.0161755	0.0138391	0.245253
cg14287742	0.000277675	0.00827198	0.973288
cg14287788	0.00740404	0.00313829	0.0202545
cg14287794	-0.000385929	0.00701714	0.95625
cg14287796	-0.00260603	0.00264319	0.326542
cg14287809	-0.00396235	0.00329949	0.232629
cg14287814	0.0273739	0.026352	0.301413
cg14287818	-0.0117484	0.0194883	0.547977
cg14287868	-0.00144972	0.00430322	0.736904
cg14287869	-0.00687332	0.00984356	0.486638
cg14287883	0.004492	0.00570455	0.432886
cg14287890	-0.00126167	0.00110722	0.257218
cg14287923	-0.00215373	0.00169483	0.20676
cg14287951	0.00282545	0.00375684	0.453769
cg14287989	0.00894937	0.00809564	0.271615
cg14288007	0.00496721	0.00689031	0.472654
cg14288023	0.00336565	0.00393664	0.39462
cg14288049	-0.00314137	0.00539749	0.561872
cg14288066	-0.014664	0.0101286	0.150808
cg14288091	-0.0104682	0.0132463	0.431239
cg14288106	-0.000788621	0.00737323	0.915037
cg14288209	0.000335734	0.00094936	0.724352
cg14288213	-0.000250275	0.00992351	0.979929
cg14288235	0.00119887	0.00550335	0.827995
cg14288249	-0.00321928	0.0216805	0.882257
cg14288266	0.00895676	0.00568996	0.118615
cg14288281	-0.00561621	0.0138588	0.686164
cg14288285	-0.000903965	0.00114717	0.432562
cg14288287	0.0115881	0.0125425	0.357762
cg14288292	-0.00433858	0.00948302	0.648297
cg14288326	-0.015083	0.0125521	0.232344
cg14288330	0.00220577	0.00293325	0.453824
cg14288333	-0.00145007	0.0116811	0.901455
cg14288335	0.0102539	0.0176982	0.56364
cg14288399	0.00632372	0.0063997	0.325475
cg14288523	-0.00156134	0.0108905	0.886288
cg14288579	-0.0128303	0.0111101	0.250913
cg14288639	-0.00488864	0.00725536	0.501995
cg14288661	0.00911608	0.0179533	0.612735
cg14288668	0.00050688	0.00439356	0.908384
cg14288673	0.00283567	0.0108047	0.793515
cg14288817	0.003696	0.0162668	0.820724
cg14288848	0.00077815	0.0070306	0.912092
cg14288876	-0.00707311	0.0103432	0.495657
cg14288890	0.00325545	0.00476281	0.495863
cg14288903	0.0195667	0.00652342	0.00341358
cg14288925	0.00594437	0.00823814	0.472244
cg14288953	0.000425359	0.00181573	0.81526
cg14289087	-0.00248213	0.00498752	0.619811
cg14289093	0.0062988	0.00455029	0.169359
cg14289114	-0.0301492	0.010997	0.0072449
cg14289218	2.88142e-06	0.0103056	0.999777
cg14289228	-0.000801215	0.00933148	0.931748
cg14289275	-0.000825029	0.00433387	0.849407
cg14289319	0.0078926	0.00676952	0.246427
cg14289373	0.00217346	0.0113623	0.848688
cg14289429	0.00149059	0.0188308	0.937066
cg14289461	-0.00306594	0.0129194	0.8129
cg14289467	0.00436653	0.00939715	0.643181
cg14289469	-0.00377649	0.00870358	0.665296
cg14289511	-0.00984772	0.00870413	0.260599
cg14289542	-0.00455597	0.00475651	0.340454
cg14289594	0.00195854	0.00411579	0.635211
cg14289611	-0.00075753	0.00383417	0.84378
cg14289621	-0.00148197	0.00572067	0.796125
cg14289641	0.00760276	0.00578656	0.191898
cg14289643	-0.005655	0.00783893	0.472347
cg14289658	0.000149535	0.0125779	0.990538
cg14289738	0.02015	0.0202087	0.321126
cg14289785	-0.0118114	0.00560075	0.037452
cg14289826	0.00891767	0.0124693	0.476171
cg14289852	-0.00212543	0.016291	0.896459
cg14289863	0.00796028	0.0150592	0.598256
cg14289895	0.00994773	0.010412	0.341674
cg14289923	-0.00125152	0.00192306	0.516671
cg14289929	-0.00165441	0.00846161	0.845383
cg14289956	-0.00247217	0.00486468	0.612442
cg14289985	-0.00294213	0.00445855	0.510845
cg14290037	-0.00326056	0.00515476	0.528481
cg14290070	0.0124175	0.0180127	0.492183
cg14290127	0.00115553	0.0029982	0.700753
cg14290170	0.0138764	0.0162608	0.395495
cg14290210	0.0181646	0.0118867	0.129633
cg14290287	0.00159127	0.00222626	0.476414
cg14290291	0.00333621	0.00558086	0.551328
cg14290363	0.0109995	0.00476615	0.0230687
cg14290427	-0.00946607	0.0108445	0.384811
cg14290445	0.0150446	0.0149315	0.316091
cg14290450	0.00362907	0.00778161	0.641969
cg14290451	-0.000747399	0.00248094	0.763844
cg14290491	-0.0110416	0.0129702	0.396634
cg14290506	-0.0149115	0.0134639	0.270728
cg14290567	-0.000354843	0.00385166	0.926781
cg14290576	-0.00768825	0.00958648	0.424461
cg14290590	0.00806499	0.00343452	0.0208319
cg14290593	0.00456472	0.00223789	0.0440124
cg14290616	-0.00543182	0.0062665	0.388125
cg14290628	0.0141769	0.0279334	0.612903
cg14290685	0.00678005	0.00579734	0.244978
cg14290705	-0.00197171	0.0084395	0.815751
cg14290714	0.00195229	0.00392749	0.620221
cg14290722	-9.46599e-05	0.00118761	0.93663
cg14290775	-0.000928729	0.00999486	0.926152
cg14290833	-0.00631159	0.00675402	0.3523
cg14290855	0.0114375	0.00279694	8.76119e-05
cg14290888	0.0275477	0.0189918	0.150047
cg14290904	0.000896954	0.00540901	0.868629
cg14290908	-0.00786581	0.0049372	0.114278
cg14290913	0.0131117	0.0177187	0.461038
cg14291008	-0.00344208	0.00992926	0.729575
cg14291009	-0.00429303	0.00369401	0.247937
cg14291066	0.000659397	0.00266661	0.805199
cg14291118	0.0023795	0.00551008	0.666784
cg14291183	0.0115604	0.0149155	0.440134
cg14291194	0.00101991	0.00139433	0.466205
cg14291222	-0.0063844	0.00677183	0.348062
cg14291225	0.00107312	0.00492519	0.827963
cg14291256	0.00606622	0.00389041	0.122091
cg14291257	-0.00401027	0.005208	0.443102
cg14291278	-0.00322116	0.0094095	0.732821
cg14291442	0.0214137	0.0249332	0.392481
cg14291467	-0.00500611	0.0122237	0.683017
cg14291650	-0.0127021	0.00688074	0.0678459
cg14291677	-0.0189754	0.0206141	0.359522
cg14291693	0.00415726	0.00928915	0.655453
cg14291745	-0.0205977	0.0128167	0.111185
cg14291751	-0.01064	0.00717876	0.141443
cg14291878	0.0018258	0.0109691	0.868139
cg14291900	-0.00475267	0.00781237	0.544334
cg14291919	-0.00772652	0.00903166	0.394324
cg14291961	0.00464913	0.00831163	0.577172
cg14291966	-0.0020717	0.00468062	0.659003
cg14291995	-0.0174625	0.0112578	0.124027
cg14292072	-0.00998451	0.0140767	0.479792
cg14292168	0.0169794	0.0171286	0.323936
cg14292200	-0.00933053	0.00999465	0.352783
cg14292220	0.00211157	0.00417283	0.613951
cg14292280	0.000547536	0.0022782	0.810561
cg14292299	-0.0096527	0.00688069	0.163753
cg14292314	0.00116793	0.00396669	0.769036
cg14292368	9.99711e-05	0.0105865	0.992484
cg14292372	-0.00146945	0.0014121	0.300566
cg14292477	0.0209946	0.0180179	0.246707
cg14292522	0.00500913	0.0102096	0.624765
cg14292528	0.00176701	0.0012932	0.174883
cg14292538	-0.00267036	0.00783374	0.73391
cg14292548	0.0034688	0.0166591	0.835479
cg14292551	0.00482136	0.00466712	0.304073
cg14292572	0.00374258	0.0125693	0.766507
cg14292584	-0.00999995	0.00823545	0.22751
cg14292589	0.00646021	0.00456571	0.160192
cg14292619	-0.00226342	0.00837817	0.787596
cg14292650	0.0156128	0.00624773	0.0140845
cg14292664	-3.53159e-05	0.0012022	0.976623
cg14292676	-0.00852183	0.0155308	0.58443
cg14292691	-0.00171524	0.00727972	0.81421
cg14292803	0.00211165	0.00173557	0.226586
cg14292807	-0.00559231	0.00283806	0.05155
cg14292810	0.000817944	0.0114474	0.94318
cg14292823	0.00780502	0.004845	0.110344
cg14292834	0.00173339	0.0113713	0.87915
cg14292841	0.00187733	0.00563886	0.739886
cg14292869	-0.00285662	0.0127451	0.823109
cg14292870	0.0363833	0.0194943	0.0649222
cg14292874	-0.00685209	0.0117011	0.559466
cg14292923	0.000504193	0.00576287	0.930457
cg14292963	0.0119016	0.00699915	0.0921569
cg14293027	-0.00361722	0.0054559	0.508861
cg14293084	-0.00635966	0.00738369	0.391127
cg14293102	0.00226205	0.00484656	0.641706
cg14293106	-0.00397496	0.00383587	0.30258
cg14293129	0.0121151	0.0167578	0.471398
cg14293181	-0.0209456	0.0101129	0.0409175
cg14293223	-0.0104285	0.0073607	0.159654
cg14293300	-0.00737046	0.00459299	0.111709
cg14293323	0.00465063	0.00985872	0.638149
cg14293362	-0.000746044	0.00210671	0.723989
cg14293403	0.00198695	0.0115173	0.863379
cg14293413	0.00155638	0.00681428	0.819802
cg14293473	0.00144141	0.00885012	0.87095
cg14293546	0.0026635	0.00906877	0.769596
cg14293548	0.0241013	0.0228561	0.294205
cg14293575	-0.00501676	0.00638025	0.433554
cg14293614	0.00313007	0.00744357	0.675018
cg14293633	0.00453925	0.00349331	0.19679
cg14293747	0.00178117	0.00519357	0.732352
cg14293758	-0.00230223	0.0018614	0.219047
cg14293772	0.0144862	0.00954851	0.132391
cg14293776	-0.00341574	0.00633123	0.590736
cg14293818	-0.00494018	0.00218408	0.0258678
cg14293834	0.00407507	0.0056172	0.469862
cg14293885	0.0044548	0.00478092	0.353691
cg14293898	0.00098893	0.00873515	0.910089
cg14293943	0.00796701	0.0116713	0.496429
cg14293975	-0.00906323	0.0141666	0.523791
cg14293992	0.00826722	0.0112287	0.463298
cg14294034	0.00640853	0.00903817	0.479942
cg14294077	0.0124712	0.00929519	0.182738
cg14294096	-0.00332572	0.00910249	0.715611
cg14294115	-0.00105772	0.00370544	0.775889
cg14294135	0.000437348	0.0123699	0.971866
cg14294200	-0.00991255	0.0133767	0.460412
cg14294215	-0.01084	0.0145036	0.456575
cg14294217	0.0144745	0.0101653	0.157585
cg14294240	-0.00270557	0.00670883	0.687599
cg14294245	-0.0166104	0.014527	0.255597
cg14294250	-0.000649045	0.00266624	0.80817
cg14294304	-0.00849769	0.00708641	0.233302
cg14294321	-0.0198781	0.0183293	0.280751
cg14294423	0.00292182	0.00395218	0.461461
cg14294444	0.000221956	0.0010052	0.825692
cg14294549	-0.00237235	0.00202409	0.243959
cg14294629	0.0014702	0.00157297	0.352211
cg14294644	0.00624431	0.00346803	0.074791
cg14294646	-0.00293608	0.00439461	0.505603
cg14294658	-0.00451926	0.0092214	0.625148
cg14294664	0.00722753	0.00362302	0.0487759
cg14294671	-0.00428118	0.00795084	0.591459
cg14294708	0.00425682	0.0143675	0.76763
cg14294721	-0.00556167	0.00603537	0.359001
cg14294758	-0.00353394	0.00475145	0.458765
cg14294793	5.80522e-05	0.0025729	0.982044
cg14294797	-0.00371244	0.00879705	0.673924
cg14294839	-0.00539209	0.00791295	0.497177
cg14294859	0.0237416	0.026623	0.374656
cg14294892	0.00219428	0.0114609	0.848556
cg14294910	0.00484569	0.00396741	0.224816
cg14294926	0.0101522	0.0150307	0.500959
cg14295009	-0.00152755	0.00348009	0.661652
cg14295062	0.0184731	0.010694	0.0871796
cg14295066	7.76159e-05	0.001684	0.96333
cg14295102	0.00322184	0.0073238	0.660949
cg14295110	-0.00749993	0.0116185	0.52007
cg14295115	-0.00559551	0.00582488	0.339059
cg14295118	-0.0054155	0.0108245	0.617962
cg14295119	-0.00862839	0.010674	0.420806
cg14295151	0.00115267	0.00757911	0.879426
cg14295156	0.00426104	0.0129713	0.743223
cg14295188	0.00196227	0.00533624	0.713855
cg14295282	-0.0030562	0.0048141	0.526981
cg14295300	0.0046656	0.00350444	0.186104
cg14295306	0.0134995	0.0059984	0.0266065
cg14295357	0.0080223	0.0122637	0.514517
cg14295401	-0.00197602	0.0125271	0.87498
cg14295437	-0.00187533	0.0138278	0.892394
cg14295458	-0.00104402	0.00566657	0.854197
cg14295482	-0.00198409	0.00925329	0.830656
cg14295526	0.00440355	0.0195069	0.821861
cg14295590	-0.00219127	0.00858863	0.799142
cg14295595	0.00790473	0.00722578	0.276599
cg14295611	-0.00860457	0.00859978	0.319456
cg14295659	0.00824513	0.0113136	0.467838
cg14295696	0.00365906	0.00421349	0.387246
cg14295764	0.00358854	0.00441306	0.418056
cg14295786	0.0170552	0.0134878	0.208992
cg14295815	0.0176048	0.0167032	0.294433
cg14295820	0.00132272	0.00632879	0.834874
cg14295842	0.0016561	0.00274816	0.548124
cg14295898	0.0132178	0.00715487	0.0676484
cg14295915	0.000343896	0.00782219	0.965021
cg14295924	0.00971663	0.00748525	0.197238
cg14295935	0.00185923	0.0105508	0.86048
cg14295960	0.00547131	0.00524269	0.299183
cg14296039	0.000828321	0.00703122	0.906458
cg14296049	-0.00172149	0.00651043	0.792001
cg14296062	0.00779439	0.0157039	0.620748
cg14296111	0.00436295	0.0135662	0.748423
cg14296123	0.00152595	0.000852614	0.0765239
cg14296147	-0.000590171	0.00160549	0.713953
cg14296235	-0.0114498	0.00614598	0.0654007
cg14296254	-0.0266112	0.0138975	0.0583736
cg14296255	0.00563249	0.00531485	0.291805
cg14296274	0.00600918	0.0183604	0.744133
cg14296326	0.00201435	0.00433509	0.643184
cg14296331	0.00976069	0.00460493	0.0365138
cg14296354	-0.00101251	0.00459414	0.826016
cg14296374	-0.00249421	0.0123619	0.840509
cg14296394	0.00481471	0.00983369	0.625479
cg14296446	9.74106e-05	0.00430948	0.982011
cg14296473	-0.00281292	0.00815885	0.730993
cg14296480	0.00552771	0.00335472	0.102544
cg14296488	-0.000376303	0.00187764	0.841565
cg14296561	0.0226495	0.0140868	0.111021
cg14296598	-0.00148552	0.00831138	0.858509
cg14296729	-0.000845438	0.00515834	0.870143
cg14296749	0.0378501	0.023613	0.112103
cg14296766	0.00578614	0.0034852	0.100006
cg14296882	0.00530095	0.0141912	0.709539
cg14296903	-0.00244556	0.00368064	0.507938
cg14296947	0.00759173	0.0101138	0.45464
cg14296990	-0.00117686	0.0016199	0.469228
cg14297023	-0.000535578	0.0118061	0.963907
cg14297026	0.00193331	0.00429693	0.653736
cg14297029	-0.00338741	0.00686532	0.622806
cg14297063	-0.00386633	0.00913014	0.672863
cg14297066	-0.00286564	0.00677296	0.673131
cg14297172	-0.00683112	0.0224211	0.761248
cg14297198	0.00481323	0.0112171	0.668777
cg14297233	-0.0180282	0.0145046	0.216803
cg14297313	-0.0170752	0.0184897	0.357971
cg14297332	0.00629799	0.00434923	0.150726
cg14297340	0.02175	0.0215521	0.315322
cg14297374	0.00131654	0.00506618	0.795499
cg14297410	-0.0345139	0.0215706	0.112743
cg14297444	-0.00208674	0.00982177	0.83218
cg14297455	0.00566961	0.00776975	0.467278
cg14297460	0.00199734	0.00481319	0.679051
cg14297504	0.00792431	0.0104503	0.450062
cg14297518	-0.00379993	0.00790323	0.631704
cg14297546	-0.000488149	0.00458744	0.91547
cg14297573	0.0288809	0.0291108	0.323541
cg14297579	0.00342945	0.0035101	0.330915
cg14297634	0.000503386	0.00920052	0.956476
cg14297671	-0.00630583	0.00700874	0.370437
cg14297687	0.00113751	0.0114196	0.920853
cg14297707	-0.0165726	0.013739	0.230571
cg14297772	0.0135658	0.00810375	0.0972535
cg14297797	0.0141173	0.0108601	0.196615
cg14297837	0.00497006	0.00553363	0.37126
cg14297867	0.00937121	0.0057773	0.107936
cg14297914	-0.00637799	0.0109796	0.562617
cg14297966	0.00110373	0.00414905	0.790771
cg14297991	0.00589695	0.00518069	0.257733
cg14298070	0.00548926	0.00462819	0.238413
cg14298075	-0.0104509	0.00643228	0.107361
cg14298140	0.000750897	0.00513686	0.884075
cg14298183	0.00580867	0.00394992	0.144545
cg14298200	-0.0013463	0.00551783	0.807738
cg14298224	0.015796	0.0150188	0.295451
cg14298242	0.00191356	0.0058583	0.744622
cg14298244	-0.00143096	0.0126815	0.910385
cg14298269	-0.000625835	0.00180709	0.729828
cg14298290	0.0039893	0.00383065	0.300194
cg14298322	0.00187321	0.00132792	0.161456
cg14298379	-0.00154508	0.00146154	0.292986
cg14298408	-0.000943313	0.00505947	0.852474
cg14298447	-0.00762811	0.00903176	0.400357
cg14298457	0.00295228	0.0050862	0.562917
cg14298465	-0.00533809	0.0120866	0.659693
cg14298503	-0.0178962	0.0175353	0.309916
cg14298509	-0.00497004	0.00540806	0.360304
cg14298545	-0.000330451	0.0132248	0.980115
cg14298637	0.0122833	0.0185343	0.509026
cg14298642	-0.00312774	0.00452439	0.490975
cg14298680	0.00282762	0.00742519	0.704148
cg14298689	-0.00255271	0.0103551	0.805788
cg14298726	0.00354359	0.00201321	0.0814369
cg14298774	0.00367132	0.0121378	0.762922
cg14298777	0.00415386	0.0125134	0.740619
cg14298780	0.000901143	0.00126208	0.476882
cg14298792	-0.00817781	0.0139641	0.559444
cg14298807	0.0216661	0.00992632	0.0313991
cg14298830	0.00411446	0.0131368	0.754781
cg14298837	0.0154734	0.0161956	0.341675
cg14298842	0.00636462	0.00434889	0.146465
cg14298866	0.00338207	0.00830476	0.684699
cg14298904	-0.00444904	0.00675936	0.511919
cg14298924	0.00587248	0.00526835	0.267663
cg14298951	-0.00109891	0.00132887	0.410235
cg14299044	-0.00482108	0.00755628	0.524917
cg14299115	0.00243814	0.0115357	0.83304
cg14299134	0.00354105	0.00798206	0.658271
cg14299157	0.00481006	0.00898351	0.59354
cg14299177	-0.000388939	0.00163356	0.812296
cg14299193	0.0092904	0.0108189	0.39255
cg14299214	-0.00150191	0.0139696	0.914597
cg14299234	-0.00219785	0.0113962	0.847462
cg14299235	0.00676901	0.0125898	0.592009
cg14299367	0.0053583	0.0104847	0.610435
cg14299369	0.00702099	0.00508573	0.170502
cg14299422	0.0157873	0.019509	0.420304
cg14299455	-0.00193842	0.0061497	0.753263
cg14299477	-0.00219523	0.00213116	0.305466
cg14299480	-0.00362316	0.0175345	0.836718
cg14299483	-0.0047377	0.00986358	0.632047
cg14299508	-0.00162261	0.010126	0.873013
cg14299535	4.70029e-05	0.00500021	0.992519
cg14299539	0.00293163	0.00510353	0.566965
cg14299566	0.0260649	0.0304941	0.394732
cg14299572	-3.88592e-05	0.00491175	0.993703
cg14299605	-0.0151388	0.00903942	0.0971078
cg14299675	-0.00620646	0.00480589	0.199533
cg14299696	-0.00188207	0.00428808	0.661675
cg14299739	0.01611	0.020941	0.443527
cg14299743	0.00578166	0.00476629	0.227976
cg14299781	0.0107914	0.0138116	0.436454
cg14299800	0.00685536	0.00521489	0.191659
cg14299813	0.00716963	0.00840298	0.395574
cg14299905	-0.00551501	0.00600439	0.360569
cg14299907	0.00270839	0.00808634	0.738377
cg14299931	0.0249903	0.0288923	0.38914
cg14299940	0.00483905	0.0117619	0.681646
cg14299961	0.00381674	0.00409339	0.353367
cg14300019	-0.000708194	0.0012688	0.577983
cg14300048	0.0173941	0.0124039	0.163919
cg14300062	0.0186381	0.0305823	0.543613
cg14300089	-0.0121381	0.0181592	0.505401
cg14300132	0.000608571	0.00787803	0.93858
cg14300161	-0.0129682	0.0204776	0.527991
cg14300231	0.00206053	0.00912525	0.821814
cg14300241	0.00958162	0.0141048	0.498507
cg14300334	0.00723301	0.00362921	0.0489863
cg14300347	0.0114011	0.0165669	0.49293
cg14300353	0.0167063	0.0102172	0.10517
cg14300442	0.0181258	0.0186981	0.334688
cg14300531	-0.0110071	0.017205	0.523793
cg14300559	-0.007673	0.0109827	0.486395
cg14300568	0.00211382	0.00422284	0.617776
cg14300578	-0.00271678	0.0016052	0.0936672
cg14300623	-0.000782567	0.00481912	0.871328
cg14300636	0.0129201	0.0111296	0.248458
cg14300637	0.00110719	0.00635519	0.862047
cg14300707	0.0238975	0.0191753	0.21558
cg14300730	-0.0089481	0.00355315	0.0133765
cg14300812	-0.00177333	0.00601874	0.768884
cg14300823	-0.00490872	0.0117583	0.67723
cg14300863	-0.0020759	0.00497901	0.677623
cg14300870	0.0031643	0.00445216	0.478903
cg14300943	0.0155138	0.019489	0.427902
cg14301011	-0.0028123	0.00428571	0.5132
cg14301030	7.34043e-05	0.0089078	0.993442
cg14301033	0.00700145	0.00392639	0.0775912
cg14301048	-0.00160828	0.0228821	0.944107
cg14301118	0.00641008	0.00639536	0.318617
cg14301129	-0.00322991	0.00174327	0.0668619
cg14301158	-0.00135063	0.00382577	0.724806
cg14301165	-0.00260516	0.00606692	0.668553
cg14301190	-0.00176977	0.011189	0.874642
cg14301191	0.000344579	0.00359091	0.923745
cg14301212	-0.0257026	0.0112045	0.0238845
cg14301368	-1.8659e-05	0.00349425	0.99575
cg14301370	-0.0263399	0.00870486	0.00315192
cg14301389	0.0192341	0.0242823	0.430174
cg14301405	-0.0034936	0.0102052	0.732817
cg14301425	0.00731172	0.00582695	0.212473
cg14301438	0.0116591	0.00930365	0.213063
cg14301468	-0.0119738	0.0109499	0.2768
cg14301509	-0.000459847	0.00244935	0.851459
cg14301531	0.00523244	0.00488656	0.286846
cg14301541	-8.50947e-05	0.00332466	0.979631
cg14301562	0.00882322	0.0107272	0.412745
cg14301580	-0.00200443	0.0051144	0.695952
cg14301635	0.0287532	0.0210826	0.175682
cg14301678	0.00721902	0.0067252	0.285662
cg14301710	0.000539321	0.00390722	0.890493
cg14301713	-0.00834745	0.0100711	0.409161
cg14301764	0.00788942	0.0125891	0.532293
cg14301774	-0.00364708	0.00709238	0.60823
cg14301880	-0.000455029	0.00551969	0.934464
cg14301914	-0.0202179	0.0135072	0.137591
cg14301932	-0.0081582	0.00498234	0.104685
cg14301933	-0.00652076	0.00475456	0.173297
cg14302049	-0.000973994	0.00984453	0.921386
cg14302083	-0.0114661	0.0100981	0.258892
cg14302113	-0.000755458	0.00190464	0.692478
cg14302157	-0.00233758	0.00754955	0.757485
cg14302214	-0.00560432	0.00376252	0.139499
cg14302224	-0.0214142	0.00923136	0.0223888
cg14302308	-0.0033219	0.00813726	0.683975
cg14302353	-0.0107888	0.0159514	0.500378
cg14302428	0.000589686	0.00817511	0.942641
cg14302446	-0.00306502	0.011731	0.794417
cg14302471	-0.000520189	0.00441568	0.906458
cg14302489	-0.00263286	0.00213325	0.22002
cg14302554	7.20042e-05	0.00976715	0.994133
cg14302611	-0.00424562	0.0166175	0.798868
cg14302612	0.0181075	0.0111969	0.108987
cg14302662	-0.000618261	0.00126687	0.626603
cg14302760	-0.00342534	0.00514323	0.50695
cg14302778	-0.0182194	0.00712545	0.0120619
cg14302804	0.00506919	0.00782494	0.518583
cg14302904	0.00455675	0.0123459	0.712841
cg14302909	-0.00351726	0.00684684	0.608591
cg14302936	0.00660484	0.0111302	0.554242
cg14302969	-0.000751862	0.00745107	0.919827
cg14302973	0.0059978	0.0094971	0.529129
cg14302996	0.00563724	0.00914149	0.538857
cg14303000	-0.000116308	0.00181378	0.948999
cg14303017	0.0101637	0.0186962	0.587911
cg14303018	-0.00925668	0.00569897	0.107465
cg14303079	-0.00164592	0.00679257	0.809035
cg14303122	-0.0238335	0.022468	0.291346
cg14303142	-0.00560177	0.0112278	0.618932
cg14303183	0.00173679	0.00431401	0.688107
cg14303250	-0.00218672	0.00831353	0.793068
cg14303335	0.00314291	0.010085	0.755963
cg14303343	-0.0313545	0.0202765	0.125181
cg14303369	-0.0149651	0.0144771	0.303765
cg14303437	0.00849596	0.0156281	0.587905
cg14303464	-0.0120466	0.0151868	0.429524
cg14303478	-0.0461286	0.021219	0.0320695
cg14303481	0.000733175	0.00474563	0.877531
cg14303526	-0.00147713	0.00547515	0.78788
cg14303674	0.0112608	0.00997474	0.261626
cg14303699	-0.00140238	0.0125795	0.911458
cg14303740	0.0179861	0.0124123	0.150451
cg14303767	0.0026041	0.00376829	0.491132
cg14303778	0.000340601	0.00388843	0.930375
cg14303925	0.0102556	0.00699887	0.14597
cg14303939	-0.000142991	0.00147924	0.923186
cg14303948	0.00154438	0.00221977	0.488206
cg14303972	-0.00585706	0.0076013	0.4428
cg14303974	-0.00385865	0.00846236	0.649394
cg14304014	-0.00307584	0.00354589	0.387779
cg14304022	0.00559903	0.00449039	0.21535
cg14304041	0.00046788	0.0012459	0.708058
cg14304059	0.00353829	0.00535402	0.510218
cg14304073	0.000241018	0.00150856	0.873387
cg14304177	-0.00203293	0.00190897	0.289469
cg14304186	-0.00126194	0.00161988	0.437799
cg14304234	-0.00448569	0.012466	0.71973
cg14304236	0.0181314	0.0151923	0.235514
cg14304249	-0.000723451	0.0084111	0.931629
cg14304267	-0.000434813	0.00180582	0.810215
cg14304290	0.00594345	0.00615972	0.336927
cg14304326	-0.00951859	0.0154566	0.539408
cg14304336	-0.0196558	0.015479	0.20709
cg14304349	0.0344694	0.0270931	0.206232
cg14304364	0.00471552	0.00631583	0.457045
cg14304496	-0.00144407	0.0110278	0.896079
cg14304509	0.00134153	0.00175876	0.447395
cg14304513	0.00146383	0.00383599	0.703564
cg14304515	-0.00923904	0.00889458	0.301437
cg14304552	-0.00451031	0.00791909	0.57026
cg14304626	0.00731423	0.0036825	0.0497468
cg14304656	0.00349517	0.0117524	0.766778
cg14304674	-0.000344358	0.0107566	0.974525
cg14304690	-0.0011208	0.0021496	0.603242
cg14304702	0.000962922	0.0152255	0.949699
cg14304738	0.00179672	0.00513053	0.726924
cg14304761	-0.00157557	0.00252116	0.533436
cg14304765	-0.010361	0.0126518	0.414771
cg14304779	0.00294872	0.012347	0.811733
cg14304787	0.0145814	0.0103855	0.163412
cg14304791	0.00217175	0.0102015	0.83185
cg14304809	0.00933156	0.010818	0.390423
cg14304838	0.00147745	0.0142362	0.917551
cg14304890	0.00512626	0.00652501	0.43394
cg14304916	-0.00431879	0.00165114	0.0102848
cg14304922	-0.00338954	0.00725639	0.641437
cg14304960	0.000165188	0.00395502	0.966768
cg14304998	-0.00652918	0.0087708	0.458366
cg14305028	0.0193262	0.0172276	0.264629
cg14305139	-0.0026969	0.00221069	0.225358
cg14305175	-0.00313168	0.00387037	0.420355
cg14305179	-0.000949893	0.0106311	0.928982
cg14305183	-0.00656009	0.00959689	0.495831
cg14305218	0.00986544	0.0078293	0.210578
cg14305230	0.013467	0.00874456	0.12671
cg14305262	0.00274092	0.00609049	0.653661
cg14305263	0.00457475	0.00379766	0.231192
cg14305264	0.00349745	0.00199144	0.0821088
cg14305269	0.001314	0.00535506	0.806668
cg14305313	-0.0010871	0.00519528	0.834681
cg14305335	-0.0119069	0.00974239	0.224514
cg14305383	0.00264693	0.00141507	0.0643337
cg14305401	-0.00333372	0.0064353	0.605577
cg14305420	0.00240105	0.00460916	0.603567
cg14305452	-0.00223595	0.00167543	0.185054
cg14305454	-0.00860349	0.00504522	0.0912477
cg14305476	0.00447917	0.0043419	0.30474
cg14305526	-0.0569532	0.0239803	0.019456
cg14305536	0.0100742	0.00650042	0.124354
cg14305573	-0.000972141	0.0134377	0.942472
cg14305641	0.0204207	0.0111654	0.0703906
cg14305657	-0.00312095	0.003787	0.411831
cg14305659	0.0154394	0.00850506	0.0724714
cg14305701	0.00391757	0.00868104	0.652765
cg14305711	-0.0178928	0.0112886	0.116118
cg14305763	-0.000328196	0.00120589	0.786059
cg14305798	0.00638723	0.00983251	0.517437
cg14305801	0.00317009	0.010285	0.758553
cg14305814	0.00891437	0.0125219	0.478183
cg14305907	-0.00650137	0.0069301	0.350435
cg14305917	-0.00959232	0.00968848	0.324527
cg14305942	0.00771644	0.00375842	0.0426733
cg14305943	0.0142515	0.0073646	0.0557982
cg14305965	-0.0004813	0.00466659	0.91806
cg14306023	-0.00374303	0.00918486	0.684496
cg14306058	0.0137634	0.019073	0.472215
cg14306094	0.0221453	0.0151221	0.146213
cg14306118	0.0062989	0.00478793	0.191324
cg14306145	0.00094641	0.00189927	0.619366
cg14306161	0.0100834	0.0153076	0.511591
cg14306254	0.0025368	0.00682792	0.711026
cg14306260	0.00923011	0.0100703	0.361577
cg14306261	-0.00227328	0.00260602	0.385125
cg14306264	-0.00244712	0.00186209	0.191794
cg14306330	0.00166636	0.00904326	0.854179
cg14306366	-0.0134843	0.0146275	0.358827
cg14306432	-0.0110227	0.00606552	0.0721697
cg14306451	-0.000431445	0.00210615	0.838105
cg14306578	-0.002161	0.00549154	0.694777
cg14306652	-0.0386926	0.0201786	0.0580271
cg14306663	0.00309805	0.00464644	0.506463
cg14306683	0.00104135	0.0041673	0.803188
cg14306687	-0.000195667	0.00388025	0.959883
cg14306688	0.00632103	0.0057446	0.273824
cg14306709	-0.00699063	0.00757614	0.358376
cg14306734	-0.00815793	0.00957964	0.396476
cg14306774	-0.00732063	0.0107159	0.496089
cg14306812	1.93931e-05	0.00105025	0.985305
cg14306819	-0.0153097	0.0180192	0.397558
cg14306875	0.00692132	0.00986014	0.484341
cg14306953	0.0127513	0.0123965	0.306137
cg14306956	0.00662852	0.00335346	0.0508385
cg14306994	5.25992e-05	0.00731252	0.994275
cg14307056	-0.01256	0.0129098	0.332948
cg14307134	0.00168114	0.0013612	0.219708
cg14307152	-5.68998e-06	0.00626259	0.999277
cg14307157	0.000412523	0.00985372	0.96669
cg14307189	-0.000889988	0.00300931	0.768038
cg14307192	0.00227794	0.00787478	0.772974
cg14307212	-0.0107049	0.00997071	0.285571
cg14307214	0.0153566	0.0228043	0.502242
cg14307220	0.0117236	0.0107483	0.278006
cg14307223	-0.00332394	0.00781015	0.671319
cg14307300	0.00720698	0.0147818	0.62693
cg14307304	0.00254147	0.00346263	0.464683
cg14307373	-0.00165179	0.00231828	0.477809
cg14307426	0.00693656	0.00570251	0.226694
cg14307471	0.00568343	0.0104854	0.589003
cg14307477	-0.00456676	0.0203354	0.822771
cg14307506	-0.021823	0.0114341	0.0591828
cg14307518	0.00455421	0.00274713	0.100491
cg14307660	-0.000295059	0.00628819	0.962668
cg14307667	-0.000350658	0.00101149	0.729563
cg14307687	-0.00494665	0.00686402	0.472798
cg14307767	-0.00265487	0.00861538	0.758605
cg14307780	-0.00112235	0.00121126	0.356365
cg14307806	0.00597901	0.00442021	0.179217
cg14307826	0.00526206	0.0056735	0.355911
cg14307853	0.0115134	0.0123024	0.351597
cg14307892	-0.00364888	0.00323022	0.261344
cg14307895	0.00170976	0.010602	0.872208
cg14307922	-0.000127285	0.00124187	0.91857
cg14307944	-0.00176262	0.00174632	0.315249
cg14307985	-0.000973444	0.0029432	0.74153
cg14308028	0.0127666	0.00623259	0.0431446
cg14308029	0.0017941	0.00581727	0.758412
cg14308107	-0.00332817	0.00798143	0.67758
cg14308186	0.00244075	0.00430821	0.5723
cg14308215	-0.0134318	0.0150167	0.373226
cg14308254	-0.0112144	0.0110943	0.314541
cg14308265	0.00219105	0.00630316	0.728863
cg14308286	0.00196103	0.00295882	0.509
cg14308291	0.000252022	0.00186583	0.892826
cg14308304	-0.00186166	0.0048227	0.700302
cg14308311	0.0013444	0.0145676	0.926655
cg14308325	-0.000570185	0.00918449	0.950622
cg14308332	0.00157862	0.00116517	0.178523
cg14308364	-0.0258459	0.0211729	0.225067
cg14308375	-0.000852403	0.00629085	0.89249
cg14308424	-0.00186427	0.00585808	0.750967
cg14308452	0.00751759	0.00662036	0.258869
cg14308493	0.000414715	0.0011066	0.70863
cg14308502	0.00962695	0.00391439	0.0156346
cg14308509	0.0093655	0.0160924	0.561888
cg14308511	-0.031676	0.0130026	0.016614
cg14308526	0.00071366	0.00453017	0.875141
cg14308587	-0.00489428	0.00943615	0.605135
cg14308612	0.0106701	0.00723727	0.143534
cg14308624	-0.00322008	0.00264989	0.227161
cg14308633	-0.00144472	0.00558043	0.796252
cg14308648	-0.00270493	0.00465593	0.562571
cg14308701	0.00196032	0.00544236	0.71946
cg14308782	-0.0053247	0.00794106	0.504067
cg14308831	-0.00298434	0.00681585	0.662438
cg14308867	0.00642782	0.00469674	0.1742
cg14308944	0.0016855	0.00839798	0.841339
cg14308967	0.0134491	0.0100643	0.184479
cg14308980	0.00192699	0.00188716	0.309668
cg14309002	-0.00731122	0.00631017	0.249362
cg14309008	0.00950337	0.012455	0.447251
cg14309051	0.0109031	0.0123079	0.377818
cg14309078	0.0164093	0.0224182	0.465904
cg14309093	-0.0077758	0.0130378	0.552252
cg14309111	0.00352304	0.00318776	0.271735
cg14309153	-0.00441959	0.0063044	0.484911
cg14309159	0.000576753	0.00386527	0.881685
cg14309246	-0.00439762	0.00941823	0.641568
cg14309262	-0.00135241	0.00149856	0.368977
cg14309276	0.0117632	0.0152662	0.442796
cg14309283	-0.00449965	0.00594964	0.451253
cg14309307	-0.00737447	0.0061916	0.236456
cg14309384	-0.000753673	0.00214546	0.726112
cg14309385	-0.00317704	0.00297941	0.288841
cg14309394	-0.00552349	0.00400539	0.170968
cg14309446	0.00456333	0.00905081	0.615237
cg14309469	0.00874926	0.0064907	0.180714
cg14309485	0.0023467	0.00559061	0.675564
cg14309501	-0.000303587	0.00270635	0.910909
cg14309520	0.00160936	0.0102578	0.875647
cg14309691	0.0025206	0.00448398	0.575283
cg14309743	-0.000434761	0.00217006	0.841617
cg14309846	0.000842831	0.003893	0.82904
cg14309884	-0.00109913	0.00169714	0.518705
cg14309893	-0.00800486	0.00851594	0.34949
cg14309916	0.00867033	0.00768062	0.261658
cg14309936	-0.000819807	0.00143734	0.569709
cg14309938	-0.00323421	0.00748742	0.666706
cg14309943	-0.00924152	0.0132963	0.48864
cg14309955	-0.0257391	0.0163365	0.118286
cg14309996	-0.000228707	0.00661948	0.972507
cg14310021	0.00285602	0.00707432	0.687283
cg14310034	0.00162502	0.00287815	0.573607
cg14310080	0.0035058	0.00795747	0.660477
cg14310109	-0.00916637	0.0246146	0.710386
cg14310162	-0.00269742	0.00256433	0.29538
cg14310179	-0.00239716	0.00815417	0.769383
cg14310198	-0.00136521	0.0168666	0.93565
cg14310212	-0.0319945	0.0158563	0.0462932
cg14310225	-0.00620496	0.00782935	0.42993
cg14310231	-0.00130508	0.00514693	0.800353
cg14310240	0.0120852	0.0119224	0.313194
cg14310270	0.00466088	0.00353944	0.190901
cg14310274	0.0100621	0.00808702	0.216324
cg14310418	0.00807134	0.00842381	0.340294
cg14310447	-0.00891222	0.00976799	0.363758
cg14310499	-0.00638096	0.00637448	0.319235
cg14310533	0.0106758	0.0204676	0.603104
cg14310558	-0.0016557	0.0119589	0.890164
cg14310575	0.0183534	0.00988182	0.066213
cg14310606	-0.0189306	0.012234	0.124932
cg14310608	0.00858891	0.00643285	0.184854
cg14310674	0.00499914	0.0072057	0.489432
cg14310696	-0.000554955	0.00199394	0.781341
cg14310703	-0.00449151	0.00892678	0.615966
cg14310730	-0.000752801	0.00169394	0.657708
cg14310757	-0.000473875	0.0026526	0.858577
cg14310768	0.00140942	0.00156427	0.369749
cg14310772	-0.00340503	0.0156705	0.828425
cg14310807	-0.00663339	0.0114477	0.563588
cg14310811	0.00361181	0.00600849	0.549121
cg14310831	0.0092902	0.00873321	0.289991
cg14310888	-0.00469109	0.00410331	0.255666
cg14310890	0.00196371	0.00281429	0.486944
cg14310964	0.00929468	0.0242829	0.702706
cg14310993	0.019501	0.0183304	0.289954
cg14311008	0.00379217	0.00544872	0.488059
cg14311020	-0.00166628	0.00181034	0.359566
cg14311032	0.00361074	0.00394933	0.362776
cg14311085	-0.00310228	0.00462816	0.504208
cg14311088	-0.00137811	0.00125203	0.273669
cg14311116	0.00313205	0.00743761	0.674578
cg14311134	-0.0114704	0.0164629	0.48758
cg14311172	-0.0184082	0.016643	0.271353
cg14311180	0.00966309	0.00451271	0.0346791
cg14311181	-0.00032575	0.00157436	0.836501
cg14311187	-0.00492641	0.00667689	0.462346
cg14311225	-0.00509841	0.00421683	0.22949
cg14311237	0.000463543	0.00598716	0.938442
cg14311245	-0.000981358	0.00405111	0.809087
cg14311250	-0.0058144	0.00809241	0.474124
cg14311251	-0.00498113	0.00431195	0.250764
cg14311276	-0.0038607	0.00491059	0.43361
cg14311282	0.011941	0.014512	0.412558
cg14311341	-0.000790483	0.00944223	0.933448
cg14311362	-0.000235708	0.00916383	0.979531
cg14311465	0.00123258	0.0108738	0.909979
cg14311471	0.000436937	0.00160263	0.785695
cg14311481	0.014546	0.0180673	0.42267
cg14311485	-0.0011142	0.00393001	0.777371
cg14311523	0.00696845	0.00547048	0.205677
cg14311538	-0.000453153	0.00138163	0.743609
cg14311559	-0.00622322	0.0119364	0.603265
cg14311597	-0.00305601	0.00727659	0.675403
cg14311608	-0.000142839	0.00120405	0.905805
cg14311630	-0.014025	0.0125936	0.268093
cg14311670	-0.0001347	0.00355553	0.969855
cg14311688	-0.000870667	0.005071	0.864024
cg14311710	-0.00880627	0.00781848	0.262717
cg14311742	0.0155262	0.0211719	0.465067
cg14311763	-0.00635977	0.00600775	0.292335
cg14311794	0.00611781	0.0135437	0.652457
cg14311803	-0.00435779	0.0122365	0.722493
cg14311811	-0.00262833	0.00255829	0.306721
cg14311821	0.00212785	0.00881742	0.809799
cg14311838	0.00842116	0.0101516	0.408773
cg14311880	-0.000463096	0.00391249	0.906017
cg14311923	-0.00071806	0.0045308	0.874395
cg14311957	0.0207591	0.0168726	0.221455
cg14312018	-0.00135817	0.00158915	0.394789
cg14312063	0.00450179	0.0109235	0.681132
cg14312104	0.00656194	0.00402034	0.105786
cg14312114	0.00736437	0.00587768	0.21315
cg14312115	-0.00140259	0.00203917	0.493154
cg14312133	-0.000813362	0.00957092	0.932445
cg14312167	0.00340644	0.00607217	0.576058
cg14312171	-0.000839309	0.0146399	0.954397
cg14312268	-8.00142e-06	0.00528294	0.998795
cg14312323	0.00069196	0.0110408	0.950152
cg14312334	0.00285751	0.00941804	0.762209
cg14312359	0.000147033	0.00143954	0.918851
cg14312391	0.00121866	0.00608112	0.841574
cg14312434	-0.00214651	0.00270188	0.428814
cg14312438	-0.0025887	0.00905051	0.775448
cg14312439	-0.0252531	0.0226381	0.267303
cg14312526	-0.00150474	0.00193619	0.438898
cg14312538	-0.00459631	0.00527493	0.38565
cg14312557	-0.0123341	0.0213906	0.565495
cg14312578	0.0112255	0.0104641	0.285957
cg14312586	-0.00203232	0.00101524	0.0480126
cg14312590	-0.00351344	0.00312129	0.263014
cg14312594	0.0072808	0.00431342	0.0945394
cg14312649	0.00637609	0.00380163	0.0966266
cg14312661	0.0166816	0.020091	0.408346
cg14312716	0.00335229	0.0132451	0.800713
cg14312756	0.0227071	0.0177307	0.203273
cg14312783	-0.000609165	0.00525491	0.907946
cg14312812	-0.00415879	0.0110807	0.708218
cg14312860	0.00488821	0.00329798	0.141436
cg14312870	-0.00303423	0.00583521	0.604222
cg14312888	-0.0103433	0.00705907	0.145991
cg14312893	-0.0112668	0.00837438	0.181542
cg14312894	-0.00347369	0.00784434	0.658847
cg14312898	9.7968e-05	0.0026056	0.970082
cg14312921	-0.00408629	0.0111197	0.714036
cg14312941	-0.0027683	0.0043998	0.530662
cg14312946	-0.0277972	0.0224847	0.219252
cg14312959	0.000520178	0.000981787	0.597406
cg14312965	0.00496028	0.00508996	0.332149
cg14313048	0.00410962	0.00541272	0.449488
cg14313110	-0.00388844	0.00582603	0.506038
cg14313145	-0.0113085	0.00872462	0.197905
cg14313178	0.0118168	0.00915708	0.199868
cg14313184	0.000574394	0.00773587	0.940959
cg14313213	0.0058382	0.0105855	0.582504
cg14313238	-0.00380189	0.00391153	0.333411
cg14313245	0.00145672	0.00684571	0.831922
cg14313275	-0.0198014	0.0193579	0.308817
cg14313286	-0.00217451	0.0047244	0.64632
cg14313310	-0.00444051	0.00608035	0.466912
cg14313315	0.000820154	0.00981127	0.933547
cg14313328	0.000696167	0.0035538	0.845091
cg14313347	0.00468973	0.00814268	0.565947
cg14313350	0.00158098	0.00969496	0.870791
cg14313372	-0.00422994	0.00406263	0.300301
cg14313373	-0.00466169	0.0130338	0.721351
cg14313398	0.00101418	0.00558834	0.856357
cg14313414	0.00403932	0.00868949	0.643049
cg14313443	-0.00105598	0.00150759	0.485278
cg14313499	0.00555851	0.00718065	0.440701
cg14313503	0.0040739	0.0101173	0.688053
cg14313569	-0.00136484	0.00819057	0.867994
cg14313576	0.0129638	0.0101127	0.202828
cg14313646	-0.00365893	0.00386943	0.346632
cg14313748	0.00384285	0.011008	0.72775
cg14313767	0.00549345	0.00665635	0.411169
cg14313789	0.0464325	0.032262	0.153207
cg14313797	-0.00777421	0.0085701	0.366518
cg14313808	0.00338695	0.00800046	0.672953
cg14313816	-0.00680827	0.00494672	0.171796
cg14313833	0.0209559	0.0265706	0.43216
cg14313834	-0.00713245	0.00410693	0.0855218
cg14313868	0.000873029	0.00163537	0.594635
cg14313909	0.00110713	0.00983293	0.910578
cg14313916	0.00239768	0.00497101	0.630623
cg14313918	-0.00871168	0.0136561	0.524976
cg14313999	-0.0124599	0.00566133	0.030045
cg14314026	-0.0131553	0.0158773	0.409328
cg14314056	-0.000806717	0.0110658	0.94203
cg14314071	-0.00103617	0.00255281	0.685688
cg14314123	-0.00207164	0.00657752	0.75345
cg14314132	-0.00121501	0.00565227	0.830237
cg14314156	-0.00327583	0.00323768	0.314083
cg14314196	0.00328844	0.00970841	0.735531
cg14314231	0.00462648	0.00875805	0.598493
cg14314304	-0.00132415	0.00529321	0.802976
cg14314324	-0.0142564	0.00643768	0.0290633
cg14314341	-0.0151727	0.00989225	0.128238
cg14314352	0.00925096	0.0175517	0.599313
cg14314369	-0.0089237	0.00899207	0.323399
cg14314385	-0.000403594	0.00694727	0.95379
cg14314386	-0.00197087	0.012124	0.871193
cg14314451	0.00390232	0.00289765	0.181115
cg14314458	-0.00372768	0.00144253	0.0112076
cg14314492	0.00823651	0.0194105	0.672235
cg14314514	-0.00305604	0.00687282	0.65753
cg14314529	-0.00121185	0.00676213	0.858134
cg14314614	0.000432433	0.00189512	0.819971
cg14314643	-0.00241081	0.00237772	0.313069
cg14314653	-0.00452962	0.00208224	0.0319596
cg14314661	-0.000237006	0.00900147	0.979047
cg14314729	0.00106249	0.0134571	0.937227
cg14314744	0.00211314	0.00738272	0.775296
cg14314770	0.0261057	0.0177555	0.144623
cg14314776	-0.00847231	0.0128253	0.510392
cg14314796	0.00878704	0.0058704	0.137585
cg14314818	-0.0019007	0.00166767	0.257118
cg14314889	-0.0073796	0.00924308	0.426535
cg14314896	0.00195913	0.00354481	0.581718
cg14315019	-0.00892497	0.0121117	0.462916
cg14315023	-0.00837284	0.00422772	0.0503987
cg14315046	0.00324284	0.0149559	0.828785
cg14315054	0.0151542	0.0186313	0.417939
cg14315058	0.000245015	0.00149015	0.86973
cg14315067	0.00349787	0.00426954	0.414585
cg14315118	-0.0274772	0.0157179	0.0835078
cg14315130	0.0171768	0.0235294	0.467087
cg14315190	-0.00205381	0.00326694	0.531001
cg14315198	-0.000548063	0.00529049	0.917699
cg14315232	-0.0138534	0.0125558	0.272523
cg14315271	-0.00553525	0.00789252	0.484727
cg14315332	-0.000899887	0.0105705	0.932327
cg14315334	-0.0267465	0.0257422	0.301305
cg14315341	0.00558711	0.00601219	0.354973
cg14315411	0.00864529	0.0131394	0.51207
cg14315430	0.0262573	0.0141119	0.0657313
cg14315444	0.0069298	0.00896818	0.441517
cg14315468	-4.30091e-05	0.00421876	0.991886
cg14315483	0.000192064	0.0009908	0.846689
cg14315508	-0.00546208	0.0163516	0.739049
cg14315558	-0.00173547	0.0137618	0.8999
cg14315655	-0.0194177	0.0200698	0.335625
cg14315768	-0.00380239	0.0115132	0.741892
cg14315782	8.01279e-05	0.00927091	0.993121
cg14315805	-0.0104786	0.0101626	0.304981
cg14315807	-0.0248718	0.0165139	0.13519
cg14315842	-0.00306152	0.00694919	0.660485
cg14315863	0.000712012	0.00159228	0.655723
cg14315880	0.0106373	0.0118443	0.37129
cg14315882	-0.00923086	0.00624208	0.142334
cg14315891	-0.00832828	0.00810545	0.306668
cg14315895	0.00309012	0.00471086	0.513359
cg14315912	0.011144	0.011698	0.343067
cg14315948	-0.0157958	0.0213046	0.460172
cg14315992	-0.000370545	0.00171744	0.829618
cg14316035	0.00179585	0.0036421	0.623036
cg14316039	0.00241016	0.00801967	0.764396
cg14316117	-0.00384951	0.0043242	0.375481
cg14316118	0.00197511	0.00191698	0.305343
cg14316148	-0.00276802	0.00461409	0.549926
cg14316184	-0.00015882	0.00553101	0.97715
cg14316227	-0.00533326	0.00566935	0.349117
cg14316231	-0.0110494	0.0131098	0.401332
cg14316237	0.026429	0.0178416	0.141668
cg14316278	-0.000817274	0.00548752	0.881906
cg14316320	0.00444689	0.00769847	0.56481
cg14316323	0.0035988	0.00803312	0.655126
cg14316339	0.00505758	0.00391796	0.199725
cg14316347	-0.0023832	0.00489438	0.627376
cg14316368	-0.0137592	0.00687089	0.0479341
cg14316431	0.000320533	0.00397615	0.93591
cg14316448	-0.00385572	0.00194319	0.0499722
cg14316450	-0.00338618	0.00353286	0.340132
cg14316496	0.00484989	0.00536829	0.368468
cg14316565	0.0174675	0.0115703	0.134278
cg14316583	0.0125148	0.0100803	0.217321
cg14316629	-0.0251783	0.0218963	0.252934
cg14316660	-0.0412378	0.0374047	0.272901
cg14316668	0.00213118	0.00878678	0.808855
cg14316679	0.0184532	0.00954198	0.0559535
cg14316707	0.0155857	0.0218474	0.477267
cg14316711	0.00412606	0.00436462	0.346763
cg14316800	0.00335121	0.00424983	0.43224
cg14316805	0.00140581	0.00421385	0.739368
cg14316865	0.00565664	0.00439504	0.201047
cg14316898	0.000697647	0.001715	0.68503
cg14316944	0.0125175	0.0145412	0.391393
cg14316985	-0.0135479	0.0144271	0.349962
cg14317001	0.00259672	0.00575339	0.652723
cg14317046	-0.0101137	0.0134535	0.453965
cg14317052	0.00128598	0.00324536	0.692765
cg14317062	0.00252171	0.00120954	0.0396305
cg14317075	-0.00120298	0.00822531	0.884016
cg14317086	0.00786134	0.0048666	0.109383
cg14317157	0.00409284	0.00540176	0.450421
cg14317195	-0.00119258	0.0111151	0.914771
cg14317230	-0.00640043	0.00613603	0.299421
cg14317273	0.00178477	0.0023589	0.451061
cg14317285	0.000902992	0.00234132	0.700555
cg14317321	0.005707	0.00671787	0.397618
cg14317384	0.0124626	0.0363265	0.732265
cg14317399	-0.00985691	0.00852263	0.250209
cg14317414	0.0111663	0.0188107	0.55411
cg14317467	0.00233295	0.00564959	0.680533
cg14317491	-0.0308468	0.0171187	0.0745688
cg14317513	0.00141631	0.0161053	0.9301
cg14317524	0.000246545	0.00563052	0.965161
cg14317533	-0.000848862	0.014466	0.953324
cg14317554	0.0023758	0.00472262	0.616023
cg14317608	-0.0227404	0.012963	0.0824502
cg14317609	0.00366613	0.00422415	0.387529
cg14317639	-0.00357577	0.00805974	0.658248
cg14317648	0.00244228	0.00660307	0.712261
cg14317651	-0.000489573	0.00102687	0.634572
cg14317712	0.0207206	0.0166877	0.217262
cg14317770	0.00375591	0.0186793	0.84105
cg14317830	-0.0121649	0.0154456	0.432795
cg14317881	0.00468679	0.00998289	0.639747
cg14317884	0.00412088	0.00513934	0.424553
cg14317913	-0.00340719	0.00465042	0.465477
cg14317914	-0.00259963	0.0162753	0.873417
cg14318001	0.000524384	0.00437809	0.904902
cg14318015	0.000820035	0.00461184	0.859231
cg14318068	0.00840387	0.00445098	0.0619122
cg14318093	-0.00393661	0.00213119	0.067684
cg14318115	0.00162413	0.00159199	0.310102
cg14318145	-0.00690902	0.00671579	0.306069
cg14318180	0.000351598	0.00641444	0.956396
cg14318197	-0.00208421	0.00810597	0.797614
cg14318199	-0.0139764	0.0160841	0.386951
cg14318237	-0.00201672	0.00166334	0.228197
cg14318249	1.07099e-05	0.00220259	0.99613
cg14318308	0.0048909	0.00998952	0.625487
cg14318370	-0.00295519	0.0037917	0.437593
cg14318373	0.000846506	0.00987338	0.931848
cg14318455	0.0074387	0.00560322	0.187341
cg14318467	-0.001696	0.012334	0.890907
cg14318489	-0.000463106	0.00134171	0.730699
cg14318583	0.00115574	0.00555695	0.835667
cg14318669	0.00754633	0.00630098	0.233887
cg14318679	0.00315213	0.0158403	0.842671
cg14318680	0.0171748	0.0078359	0.0307132
cg14318711	0.000140056	0.00418967	0.973399
cg14318734	-0.0127029	0.00835649	0.131637
cg14318759	0.000419703	0.0131081	0.974521
cg14318791	0.00105431	0.00460661	0.819438
cg14318858	-0.0157133	0.0202262	0.439064
cg14318891	0.00701778	0.0122747	0.56879
cg14318903	0.00227972	0.00506019	0.65331
cg14318940	0.0032101	0.00613715	0.602089
cg14318942	0.00098574	0.00355551	0.782166
cg14318946	0.00162035	0.00308214	0.600246
cg14318950	0.0041876	0.00692935	0.546994
cg14319076	-0.00127816	0.00769884	0.868477
cg14319127	-0.00044798	0.00644572	0.94473
cg14319132	-0.00527938	0.00313394	0.0951873
cg14319160	-0.000498919	0.00145197	0.731857
cg14319194	-0.00211249	0.00992909	0.831949
cg14319235	-0.00401683	0.00443163	0.366903
cg14319262	0.0160246	0.0116401	0.171689
cg14319409	-0.00386889	0.00447634	0.389493
cg14319451	-0.00172255	0.00365603	0.638558
cg14319473	-0.00403324	0.00269803	0.138094
cg14319487	-0.00412058	0.0181226	0.820598
cg14319514	-0.00489888	0.00528133	0.355857
cg14319541	-0.000252597	0.00614891	0.967314
cg14319593	-0.0107529	0.014864	0.47111
cg14319628	0.0160727	0.00973213	0.101773
cg14319655	0.00209989	0.00204789	0.307652
cg14319657	-0.0216584	0.0105327	0.0423587
cg14319700	-0.00117081	0.00475263	0.805916
cg14319773	-0.00198801	0.0105718	0.85122
cg14319793	0.00545079	0.00831991	0.513875
cg14319842	-0.000774631	0.00568052	0.891806
cg14319849	0.000991026	0.00648443	0.878839
cg14319873	-0.00169251	0.00577004	0.76988
cg14319893	-0.00216407	0.00250026	0.388816
cg14319898	0.00403443	0.00813001	0.620815
cg14319934	0.0072001	0.0135957	0.597573
cg14320036	0.000534556	0.00990235	0.957057
cg14320120	-0.005603	0.00673684	0.407562
cg14320129	-0.00225217	0.00419202	0.592287
cg14320195	-0.00329086	0.00540411	0.543935
cg14320220	-0.00986864	0.00515419	0.058391
cg14320236	0.00307332	0.00708856	0.665541
cg14320320	6.24033e-05	0.00950792	0.994776
cg14320358	-0.00568565	0.00435011	0.194206
cg14320472	-0.00628094	0.00975102	0.520965
cg14320496	0.00508591	0.00524888	0.334906
cg14320505	-0.0016358	0.00737788	0.824986
cg14320506	0.00252449	0.00503869	0.617457
cg14320519	-0.000701411	0.00914931	0.939045
cg14320530	0.00731599	0.0153294	0.634223
cg14320541	0.00142874	0.00380377	0.708
cg14320593	-1.3096e-05	0.00200449	0.9948
cg14320625	0.0115655	0.0134398	0.39155
cg14320626	0.00249624	0.0110813	0.822232
cg14320633	0.00069531	0.00161804	0.668321
cg14320663	0.00270385	0.00466747	0.563692
cg14320729	0.00952254	0.00409932	0.0222073
cg14320736	-0.00363771	0.00832563	0.663105
cg14320796	0.00152348	0.00246542	0.53802
cg14320850	0.00280594	0.00712898	0.694717
cg14320852	-0.00917606	0.0130643	0.484077
cg14320905	-0.00287202	0.00539072	0.595374
cg14320920	0.0100069	0.00713475	0.163846
cg14320925	-0.00352158	0.00402888	0.384167
cg14320960	-0.0028027	0.00920452	0.761386
cg14321038	0.0151726	0.00910185	0.0986468
cg14321042	0.0143644	0.0148019	0.334167
cg14321058	-0.00629287	0.0108411	0.562907
cg14321066	-0.00899256	0.0066684	0.180533
cg14321090	0.00598154	0.0118675	0.615351
cg14321127	0.00344143	0.0120203	0.77524
cg14321138	-0.00469299	0.00557918	0.402265
cg14321245	0.010737	0.0106858	0.31742
cg14321269	-0.00578232	0.00731144	0.430898
cg14321273	-0.00543288	0.00419166	0.197918
cg14321284	-0.0119828	0.00818867	0.146511
cg14321295	-0.0181809	0.012721	0.156061
cg14321334	0.00434399	0.0135343	0.74891
cg14321343	-0.000387146	0.00719038	0.957168
cg14321373	-0.00437542	0.00607389	0.472981
cg14321399	-0.00309226	0.00560993	0.582718
cg14321412	0.0117329	0.00424678	0.00682242
cg14321424	0.00681713	0.00368847	0.0675246
cg14321486	0.00916496	0.0077207	0.238014
cg14321492	-0.0127007	0.00906323	0.164206
cg14321505	-0.00411988	0.0122912	0.738184
cg14321522	0.00436441	0.00237062	0.0685799
cg14321539	-0.00510438	0.00706955	0.471965
cg14321542	0.000300807	0.00178956	0.866852
cg14321618	-0.0190686	0.0202116	0.347725
cg14321658	-0.0100634	0.0145267	0.490073
cg14321697	-0.00172053	0.00504559	0.733822
cg14321708	-0.00311542	0.00600837	0.605245
cg14321742	-0.0102888	0.0120167	0.393931
cg14321743	0.00915479	0.0109547	0.405318
cg14321777	-0.00644221	0.0107233	0.549354
cg14321810	-0.00395136	0.00494626	0.426267
cg14321831	-0.00270414	0.00486166	0.579306
cg14321837	0.00381294	0.00623248	0.542068
cg14321859	-0.00926748	0.00662393	0.16488
cg14321861	0.0237759	0.00966917	0.0156526
cg14321873	0.00151074	0.00551323	0.784633
cg14321886	0.000764955	0.00860909	0.929375
cg14321894	0.00839147	0.00515543	0.106737
cg14321912	-0.00242355	0.00651225	0.710567
cg14321918	-0.00356887	0.00805915	0.658842
cg14321936	-0.00755037	0.0082575	0.362724
cg14321938	-0.00663403	0.00576587	0.252654
cg14321941	-0.0028595	0.00893376	0.749577
cg14321990	0.00200456	0.00378213	0.597282
cg14322040	0.0123915	0.0172001	0.472939
cg14322055	-0.00108251	0.00398599	0.786505
cg14322063	-0.00426234	0.0062666	0.497969
cg14322104	-0.0167587	0.0199818	0.403638
cg14322157	-0.00548875	0.00977035	0.575526
cg14322166	0.000215156	0.00709141	0.975856
cg14322224	0.00331512	0.0104773	0.75235
cg14322233	-0.0132477	0.00651809	0.0447592
cg14322298	0.0176683	0.013937	0.207841
cg14322323	-0.0152217	0.0163234	0.353322
cg14322343	-0.00388494	0.00951923	0.684062
cg14322358	0.005604	0.00418803	0.183899
cg14322391	0.00398244	0.00638547	0.534263
cg14322403	0.00743122	0.005905	0.211155
cg14322429	0.00610522	0.00179806	0.000983932
cg14322546	-0.0106841	0.0130817	0.416027
cg14322570	0.00375984	0.00407952	0.358935
cg14322681	0.000217845	0.00262113	0.933929
cg14322697	-0.00369128	0.00561717	0.512599
cg14322719	-0.00296368	0.00757089	0.696293
cg14322728	0.00388558	0.00415849	0.352363
cg14322746	-0.00762961	0.00999599	0.447102
cg14322760	-0.00894651	0.012054	0.459704
cg14322844	-0.0137622	0.0179392	0.444795
cg14322961	-0.00242931	0.0102458	0.813063
cg14323087	-0.000254461	0.00882157	0.977045
cg14323109	-0.0026342	0.00198818	0.188213
cg14323117	-0.00255517	0.0121644	0.834054
cg14323173	0.00285606	0.00601687	0.636054
cg14323199	0.00218182	0.00305617	0.476948
cg14323204	-0.00235898	0.0126462	0.852402
cg14323210	0.00988975	0.00616141	0.111623
cg14323280	0.00727415	0.0049155	0.14206
cg14323364	-0.00607788	0.0127297	0.63408
cg14323388	0.00139729	0.00167591	0.406409
cg14323395	0.0124627	0.0077703	0.111893
cg14323415	0.0102054	0.0197489	0.606464
cg14323456	0.00626799	0.00545073	0.252913
cg14323539	0.0176797	0.0158026	0.265912
cg14323608	0.00805073	0.00634218	0.207246
cg14323675	-0.00443598	0.00625756	0.480036
cg14323766	0.0110733	0.00431816	0.0118237
cg14323776	0.0086371	0.00465951	0.066737
cg14323780	3.69446e-06	0.0101991	0.999712
cg14323797	-0.000238473	0.00705901	0.973118
cg14323815	0.00259024	0.00826932	0.754754
cg14323834	0.000492012	0.0159646	0.975475
cg14323844	-0.00473152	0.00681348	0.48902
cg14323854	-0.00631515	0.00553328	0.25647
cg14323873	0.00791276	0.00803008	0.32681
cg14323876	-0.00123701	0.00962659	0.898012
cg14323910	-0.0138618	0.0598689	0.817372
cg14323928	-0.00047671	0.00411706	0.908052
cg14323943	0.00351804	0.0122746	0.775003
cg14323977	-0.00274317	0.0075827	0.718289
cg14323984	0.00343035	0.00612379	0.576617
cg14324003	-0.00487987	0.00449171	0.279906
cg14324076	-0.00119918	0.00541978	0.825342
cg14324081	-0.0236928	0.0151995	0.122206
cg14324153	0.00385643	0.00649958	0.554297
cg14324167	0.00353277	0.0071666	0.62313
cg14324200	-0.0104113	0.0117885	0.379258
cg14324255	0.000845486	0.0025161	0.737552
cg14324305	0.000202963	0.00869959	0.981433
cg14324320	0.00206623	0.00681367	0.762331
cg14324341	0.00403072	0.00383387	0.295634
cg14324358	0.00225037	0.0105622	0.831716
cg14324370	0.000753991	0.0021703	0.729011
cg14324502	-0.0342893	0.0179668	0.0591971
cg14324524	0.000525104	0.00377743	0.889721
cg14324580	0.00527261	0.0167876	0.754117
cg14324585	0.00191656	0.00312936	0.541635
cg14324600	-0.000565726	0.00448523	0.899882
cg14324618	-0.000500731	0.00121415	0.68092
cg14324675	-0.0137298	0.0175971	0.437099
cg14324693	0.000196758	0.00146783	0.893635
cg14324694	0.000428298	0.00640413	0.946812
cg14324721	-0.00127207	0.00690046	0.854115
cg14324736	-0.00302285	0.00130693	0.0227747
cg14324749	0.000875703	0.00696432	0.900189
cg14324800	0.00129239	0.0106323	0.903497
cg14324805	0.0182706	0.00901231	0.0452928
cg14324816	-0.00497558	0.00825887	0.548237
cg14324836	-0.0169844	0.0104779	0.108173
cg14324838	-0.00861224	0.0107241	0.423838
cg14324917	0.0115433	0.0205038	0.574708
cg14324927	-0.000214683	0.00188835	0.909713
cg14324980	-0.00257646	0.0092843	0.781964
cg14325002	-0.00407413	0.00437316	0.353776
cg14325025	-0.0243567	0.0189169	0.200869
cg14325029	0.00312567	0.00184385	0.0931524
cg14325112	0.0208007	0.0277273	0.454902
cg14325123	0.00379185	0.00629854	0.548523
cg14325153	-0.015986	0.0163968	0.33194
cg14325160	-0.00112343	0.00290448	0.699732
cg14325169	0.00114195	0.00166531	0.494472
cg14325184	-0.0128874	0.00705425	0.0706984
cg14325200	-0.0201533	0.0192378	0.297356
cg14325254	0.000449257	0.00453833	0.921343
cg14325265	-0.0107149	0.0158452	0.500457
cg14325335	0.00700157	0.0127978	0.585535
cg14325408	-0.0109062	0.0105105	0.301937
cg14325436	9.50894e-05	0.0208814	0.996376
cg14325649	0.00265252	0.00171984	0.126158
cg14325661	0.0067764	0.00796989	0.397218
cg14325674	0.00508298	0.00538004	0.347046
cg14325778	0.00779335	0.0131905	0.555966
cg14325779	0.0212791	0.00873378	0.0166017
cg14325795	0.00165179	0.00827205	0.842134
cg14325807	-0.000976501	0.00186509	0.601738
cg14325813	0.0146867	0.0208345	0.482498
cg14325814	-0.0187939	0.0178215	0.294166
cg14325837	-0.00765712	0.0126247	0.545545
cg14325848	0.00286972	0.00553141	0.605043
cg14325860	0.00368919	0.0117684	0.754568
cg14325874	0.0110649	0.0117516	0.348686
cg14325952	-0.00114129	0.00439872	0.795814
cg14326009	-0.0132396	0.009125	0.149932
cg14326045	-0.000315698	0.00472186	0.946828
cg14326053	0.0126253	0.0100542	0.212142
cg14326070	-0.00498147	0.0141232	0.725044
cg14326131	-0.00306672	0.0079882	0.701863
cg14326210	0.000659258	0.00187316	0.725617
cg14326225	0.00454735	0.00809783	0.575678
cg14326260	0.00773822	0.0101184	0.446213
cg14326263	0.00325475	0.00413902	0.433517
cg14326305	0.0164863	0.0199258	0.40999
cg14326315	0.00073692	0.00188501	0.696675
cg14326354	0.0124813	0.012179	0.307923
cg14326413	-0.000229566	0.00186205	0.902128
cg14326416	0.0209204	0.0103902	0.0467512
cg14326460	0.00359274	0.00174926	0.042598
cg14326472	0.00515573	0.00617272	0.405571
cg14326502	-0.00132994	0.00330564	0.688304
cg14326607	0.00113886	0.0015476	0.463522
cg14326631	-0.0126385	0.0156408	0.420981
cg14326644	5.97774e-05	0.0120267	0.996044
cg14326739	-0.021158	0.0151419	0.165413
cg14326747	0.00019983	0.00192812	0.917663
cg14326805	-0.00814029	0.00964637	0.400756
cg14326848	-0.0157244	0.0193727	0.418904
cg14326855	0.0174495	0.0140655	0.217663
cg14326885	0.00145279	0.00227215	0.524031
cg14326893	-0.00762821	0.0127304	0.550385
cg14326909	0.00206668	0.00609058	0.735077
cg14326912	-0.00111135	0.00529818	0.834281
cg14326956	5.89402e-05	0.00500506	0.990628
cg14326989	-0.00264452	0.00947831	0.780815
cg14326991	-0.00097838	0.0158463	0.950892
cg14327057	0.000730603	0.011095	0.947629
cg14327063	0.0078362	0.00531997	0.143897
cg14327068	-0.00729514	0.0045584	0.11267
cg14327222	-0.00825679	0.0107252	0.443204
cg14327228	0.00641361	0.00891089	0.473358
cg14327235	-0.00383978	0.00643729	0.552196
cg14327244	0.00750937	0.00576415	0.195645
cg14327296	-0.0207829	0.0132975	0.121229
cg14327359	0.00190459	0.0116726	0.870716
cg14327383	-0.00688337	0.00710896	0.335247
cg14327393	0.00436602	0.024247	0.857466
cg14327394	-0.00184887	0.0061408	0.763979
cg14327396	-0.018313	0.0108649	0.0950066
cg14327505	0.0155035	0.0222915	0.488361
cg14327531	-0.00243217	0.00481854	0.614842
cg14327541	-0.00971169	0.00611987	0.11569
cg14327564	0.0231043	0.0172243	0.182834
cg14327621	0.00522315	0.00507389	0.305767
cg14327630	-0.000458008	0.00761785	0.952178
cg14327698	0.000648551	0.00858192	0.939911
cg14327711	-0.0372111	0.0198804	0.0641648
cg14327738	-0.00939548	0.00934125	0.316937
cg14327759	0.00635077	0.00452733	0.163785
cg14327843	-0.0210662	0.0152256	0.169562
cg14327849	-0.00413063	0.00570176	0.470483
cg14327901	0.000233459	0.00408237	0.95451
cg14327951	-6.54998e-05	0.00158343	0.967087
cg14327989	0.000595812	0.00159418	0.709387
cg14327995	0.00348352	0.0083982	0.679181
cg14328004	-0.0067936	0.00813457	0.405623
cg14328090	0.00521446	0.00805728	0.519002
cg14328093	0.00123154	0.00409342	0.764147
cg14328115	-0.0175757	0.0190647	0.3588
cg14328173	0.0334455	0.0222954	0.136737
cg14328241	0.00127209	0.0119389	0.91536
cg14328262	-0.00341391	0.00751645	0.650675
cg14328273	0.00327621	0.00484168	0.500179
cg14328295	-0.000620818	0.00716374	0.931114
cg14328332	-0.00229689	0.00867716	0.791781
cg14328406	0.00373023	0.00852124	0.662507
cg14328408	-0.0129948	0.00995225	0.194646
cg14328415	0.0186396	0.0169552	0.274257
cg14328432	-0.00620205	0.0107031	0.563581
cg14328442	-0.0298729	0.0156701	0.0594736
cg14328457	-0.00647517	0.00500908	0.199098
cg14328477	0.0163138	0.0236448	0.491822
cg14328497	0.000377178	0.00115941	0.745619
cg14328506	-0.00049408	0.00129393	0.703387
cg14328535	0.0157177	0.00847543	0.0666143
cg14328601	0.0153573	0.0121029	0.207424
cg14328612	-0.0070617	0.00671519	0.295518
cg14328620	0.000180198	0.00346128	0.958584
cg14328628	0.00140694	0.00175817	0.425475
cg14328641	-0.00527653	0.00802943	0.512595
cg14328664	-0.00477346	0.00948273	0.615801
cg14328669	-0.00139914	0.00230537	0.545289
cg14328676	0.00728807	0.0162151	0.654072
cg14328683	-0.0068429	0.00385151	0.0786616
cg14328685	0.0252505	0.0258779	0.331541
cg14328718	-0.00755455	0.0112152	0.502122
cg14328719	0.0253753	0.0261831	0.334811
cg14328737	-0.00357591	0.00425354	0.402527
cg14328771	0.00622505	0.0119877	0.604707
cg14328779	0.00344411	0.00607677	0.572143
cg14328782	0.000265771	0.00102023	0.795013
cg14328801	-0.00100625	0.00154863	0.517331
cg14328851	-0.00295957	0.00468192	0.528746
cg14328852	0.0138524	0.0151862	0.363872
cg14328907	5.42708e-05	0.00214803	0.979894
cg14328920	-0.0148706	0.00681047	0.0313386
cg14328936	0.000555252	0.00415072	0.893851
cg14329007	0.00595571	0.0157276	0.705729
cg14329010	-0.0037464	0.00457907	0.415212
cg14329026	-0.01485	0.0139916	0.291087
cg14329039	0.00423074	0.00484332	0.384472
cg14329045	0.00937772	0.00510383	0.0691222
cg14329049	0.00121836	0.010811	0.910497
cg14329066	0.00488255	0.00876105	0.578567
cg14329111	-0.00140408	0.0144521	0.922799
cg14329189	0.00382207	0.00563199	0.498937
cg14329285	-0.00553643	0.010053	0.583051
cg14329350	0.00359123	0.00703801	0.610992
cg14329352	-0.00139685	0.0125261	0.911432
cg14329360	0.00262772	0.00587654	0.655731
cg14329365	-0.0115992	0.0111223	0.29952
cg14329400	-0.00353588	0.00557607	0.527452
cg14329441	-0.00102013	0.00207735	0.62445
cg14329495	-0.00254438	0.00551956	0.645818
cg14329508	0.00238867	0.00506395	0.638168
cg14329627	0.00351232	0.0101006	0.728771
cg14329644	-0.00629925	0.00609578	0.30392
cg14329680	0.0149274	0.0137491	0.280223
cg14329685	0.000234031	0.00209203	0.911152
cg14329697	-0.000711272	0.00163349	0.664188
cg14329707	-0.00253748	0.00140091	0.0730961
cg14329783	0.0154341	0.0150504	0.307604
cg14329833	0.00365998	0.00350956	0.299527
cg14329860	0.0146912	0.0161766	0.365969
cg14329889	-0.00041943	0.00279922	0.881194
cg14329961	0.0043922	0.0039756	0.271903
cg14329976	-0.00316336	0.00206338	0.12841
cg14329984	-0.00865885	0.00433099	0.0482918
cg14329989	-0.00696866	0.00847277	0.412762
cg14330007	-0.00159318	0.00200957	0.429774
cg14330022	-0.00207582	0.00756312	0.784293
cg14330027	-0.00019176	0.00174329	0.912631
cg14330078	0.000165209	0.00314515	0.958213
cg14330119	-0.000247313	0.00117781	0.834114
cg14330126	0.00655561	0.00893215	0.464707
cg14330140	-0.00410824	0.00408847	0.317401
cg14330142	0.00467402	0.00457809	0.30974
cg14330143	-0.000769836	0.0057067	0.892962
cg14330189	-0.00109837	0.00400312	0.784359
cg14330209	0.00434506	0.0180262	0.810017
cg14330283	-0.00200874	0.00241053	0.40665
cg14330293	0.00463884	0.00870095	0.595118
cg14330516	0.0279022	0.0184692	0.134007
cg14330517	-0.00555202	0.0061114	0.365815
cg14330585	0.0135668	0.00972332	0.166021
cg14330593	0.00507599	0.00641157	0.430414
cg14330621	-0.00560944	0.00400908	0.164852
cg14330636	-0.000518619	0.00424193	0.902938
cg14330655	0.00136076	0.0024413	0.578505
cg14330669	-0.00624508	0.006239	0.319255
cg14330675	-0.0434628	0.0165116	0.00982648
cg14330713	0.00461091	0.00392388	0.242749
cg14330737	0.0150896	0.0186068	0.419309
cg14330749	-0.00157015	0.00265606	0.555748
cg14330775	-0.00976047	0.00865907	0.262357
cg14330853	-2.21998e-05	0.0020159	0.991236
cg14330868	-0.00706473	0.00840155	0.402419
cg14330897	0.000411632	0.0134999	0.975736
cg14330924	-0.00210804	0.00162865	0.198527
cg14330951	-0.00499581	0.0108607	0.646523
cg14330986	0.00095323	0.0012062	0.431239
cg14331002	-0.000159986	0.00149	0.914708
cg14331029	-0.0127417	0.0129602	0.327911
cg14331104	0.00458051	0.0109221	0.675837
cg14331148	-0.000190855	0.000981282	0.846182
cg14331151	0.00160908	0.00822163	0.845232
cg14331163	0.0029361	0.00653495	0.654193
cg14331169	0.00567823	0.00685115	0.409192
cg14331199	-0.00279447	0.00950741	0.769424
cg14331206	0.0171046	0.0215883	0.430055
cg14331226	-0.0101003	0.00893709	0.261116
cg14331245	-0.000261093	0.00184529	0.887766
cg14331280	-0.0194864	0.00813973	0.0185303
cg14331281	-0.00485182	0.00668203	0.469474
cg14331290	0.00731469	0.0125299	0.560685
cg14331311	0.0048723	0.00416648	0.24502
cg14331362	0.078723	0.0516824	0.130863
cg14331377	0.00443423	0.00559918	0.430269
cg14331404	0.000875649	0.00211106	0.679184
cg14331449	0.00388421	0.00766053	0.613242
cg14331609	0.00164525	0.00968847	0.865499
cg14331614	0.00624075	0.00403945	0.125518
cg14331619	0.00762854	0.00873782	0.384728
cg14331623	0.0105251	0.00482572	0.0315237
cg14331670	-0.016153	0.0136755	0.240342
cg14331715	0.00607868	0.0032267	0.0624875
cg14331720	0.00328071	0.00610116	0.591965
cg14331765	0.00624141	0.0208667	0.765478
cg14331822	-0.00172958	0.00447298	0.69982
cg14331824	-4.77037e-06	0.00624817	0.999392
cg14331853	-0.00550305	0.00627114	0.382307
cg14331858	0.0146529	0.00883034	0.100171
cg14331875	0.0106666	0.0152823	0.486817
cg14331882	-0.00192101	0.00114898	0.0976646
cg14331899	-0.006251	0.0159991	0.696842
cg14331923	-0.0153155	0.014483	0.29284
cg14331998	0.000719216	0.00280803	0.798378
cg14332049	0.0188347	0.00937277	0.047177
cg14332066	0.00339494	0.0084679	0.689336
cg14332079	-0.00146734	0.00276647	0.59701
cg14332086	-0.00256292	0.00484135	0.597714
cg14332112	0.00181554	0.00179624	0.314579
cg14332120	0.00155722	0.0130117	0.904978
cg14332129	-0.00138557	0.00171752	0.421738
cg14332139	0.00206881	0.00794787	0.79517
cg14332223	-0.00779441	0.0077703	0.318233
cg14332225	0.00387083	0.012639	0.760043
cg14332310	0.00154914	0.00629723	0.806184
cg14332334	0.0107021	0.00946748	0.26101
cg14332367	0.00420892	0.0178033	0.813596
cg14332368	-0.00528775	0.00540979	0.33071
cg14332376	0.0141606	0.0181281	0.436565
cg14332403	0.00662743	0.00468369	0.160175
cg14332438	0.00286508	0.00533153	0.592196
cg14332439	-0.0142115	0.0168677	0.401504
cg14332490	0.00201864	0.0116957	0.863317
cg14332524	-0.0136576	0.0134507	0.312374
cg14332527	0.00480248	0.00784468	0.541798
cg14332552	0.0127031	0.00825077	0.12681
cg14332570	-0.000145161	0.00725672	0.98408
cg14332572	0.00564425	0.00669936	0.401515
cg14332592	0.0125922	0.0173401	0.469419
cg14332600	0.013571	0.0115767	0.243874
cg14332653	0.00815982	0.0176034	0.643988
cg14332665	0.010728	0.00756924	0.159499
cg14332672	0.0123101	0.00692609	0.0785495
cg14332674	-0.0103279	0.00890233	0.248756
cg14332680	-0.0296593	0.0131368	0.0261357
cg14332782	0.00532616	0.00676016	0.432633
cg14332810	-0.0202043	0.0115542	0.0834177
cg14332813	0.00394482	0.0111499	0.724234
cg14332815	-0.0304935	0.0290726	0.296765
cg14332819	0.000307196	0.00973771	0.974896
cg14332918	0.00646316	0.0104579	0.537968
cg14332927	-0.00857538	0.0061344	0.165231
cg14333068	-0.000684362	0.00299968	0.819999
cg14333084	-0.00750238	0.0038228	0.052479
cg14333086	-0.0196166	0.0128553	0.130178
cg14333108	0.00517298	0.00598416	0.389412
cg14333154	0.0024142	0.00909673	0.791253
cg14333162	0.00498624	0.0143992	0.729856
cg14333176	-0.000815923	0.00293104	0.781301
cg14333179	0.00134626	0.0109197	0.902127
cg14333237	0.00340584	0.0061783	0.582686
cg14333338	-0.00751072	0.0124447	0.547526
cg14333394	0.000466547	0.00651593	0.943062
cg14333403	-0.000118974	0.00674126	0.985954
cg14333454	0.00307025	0.0113914	0.788082
cg14333475	0.00107273	0.0134021	0.936364
cg14333483	0.00304206	0.00379197	0.424318
cg14333520	0.00124401	0.00513988	0.809252
cg14333539	0.00622346	0.0136164	0.648623
cg14333548	0.00536337	0.00494977	0.281166
cg14333555	-0.00511439	0.00910844	0.575713
cg14333565	0.00747345	0.0114002	0.513618
cg14333579	-0.000866483	0.0073905	0.906903
cg14333609	0.000827183	0.00375846	0.826253
cg14333637	0.00147258	0.00459724	0.749396
cg14333654	-0.00808208	0.0103238	0.435559
cg14333666	-0.00597117	0.00874381	0.496247
cg14333691	-0.000421771	0.00750614	0.955302
cg14333728	-0.00255864	0.00577417	0.658637
cg14333779	0.0108402	0.0145166	0.45697
cg14333800	0.00355403	0.0117316	0.762561
cg14333911	-0.0114264	0.0211424	0.590088
cg14333935	0.0217553	0.0270924	0.423877
cg14333970	0.00732187	0.0147029	0.619586
cg14334014	-0.000403494	0.00507604	0.936802
cg14334019	-0.00348943	0.00450563	0.440486
cg14334069	0.00498295	0.00421602	0.240044
cg14334109	-0.00257539	0.00602594	0.670018
cg14334161	0.00108059	0.0147119	0.941595
cg14334165	0.00260989	0.00364038	0.475089
cg14334173	0.00459787	0.00913089	0.615685
cg14334258	-0.00706938	0.00537836	0.191715
cg14334286	-0.00122351	0.00258299	0.636761
cg14334298	-0.00171321	0.00349569	0.625142
cg14334310	-0.00862015	0.0116712	0.46189
cg14334316	-0.00208672	0.00683615	0.760812
cg14334338	0.00325723	0.0111773	0.771338
cg14334350	0.0200055	0.00933183	0.0344736
cg14334378	-0.0186381	0.0107832	0.0869964
cg14334382	-0.00311236	0.0124468	0.803059
cg14334389	0.00601437	0.0234062	0.797741
cg14334424	0.028943	0.0228295	0.207818
cg14334453	0.00469872	0.00925686	0.612856
cg14334460	-0.00299618	0.00701257	0.67011
cg14334484	0.00125254	0.00619411	0.84016
cg14334488	0.0137159	0.00829072	0.101189
cg14334532	0.0007282	0.00435	0.867392
cg14334566	0.00812712	0.0138882	0.559744
cg14334584	-0.000103138	0.00531496	0.984557
cg14334587	-0.0125922	0.0131865	0.341916
cg14334643	-0.000172061	0.00496287	0.972412
cg14334645	0.00238956	0.00780785	0.760206
cg14334648	0.00995321	0.011935	0.406296
cg14334652	0.0121645	0.00904244	0.18158
cg14334725	-0.00134687	0.00177913	0.450809
cg14334769	-0.020075	0.0235921	0.396846
cg14334794	0.00246531	0.00599834	0.681952
cg14334810	0.00237325	0.00408263	0.562344
cg14334824	-0.00756464	0.0107315	0.48251
cg14334878	-0.00492758	0.0179236	0.783944
cg14334897	-0.00324793	0.00188375	0.0877643
cg14334899	0.00371373	0.00501332	0.460567
cg14334924	0.0039593	0.00541648	0.466506
cg14335029	0.0171943	0.0170296	0.315089
cg14335069	-0.00743959	0.0102327	0.468898
cg14335105	0.0154053	0.0148599	0.302377
cg14335121	-0.00448226	0.00511098	0.382596
cg14335142	0.00732227	0.00928129	0.43202
cg14335158	0.0074979	0.0180428	0.67862
cg14335159	0.00707774	0.01837	0.700843
cg14335249	0.00634792	0.00823389	0.442554
cg14335324	0.00716052	0.0045604	0.119539
cg14335335	0.000807242	0.0108466	0.940822
cg14335349	0.000989114	0.00498798	0.843213
cg14335375	0.00443302	0.00627252	0.481374
cg14335408	0.0232689	0.0279564	0.407206
cg14335417	0.00511972	0.00495334	0.303821
cg14335429	0.00107425	0.0205702	0.958455
cg14335434	0.0168429	0.023852	0.481743
cg14335435	-0.010169	0.00459923	0.0293117
cg14335478	0.000534201	0.00455538	0.906883
cg14335496	0.000236071	0.00522844	0.964077
cg14335536	-0.0111201	0.0180783	0.53988
cg14335564	0.00209962	0.00216282	0.334
cg14335579	0.00106764	0.00375634	0.776827
cg14335588	0.00190389	0.0074723	0.799406
cg14335604	0.013666	0.0120587	0.259801
cg14335687	0.00249983	0.00473503	0.598708
cg14335767	0.00380485	0.00283562	0.182697
cg14335782	-0.000542385	0.000939126	0.564872
cg14335783	-0.00373063	0.0103686	0.719755
cg14335813	-0.000391036	0.00186183	0.834073
cg14335816	0.0176772	0.0117677	0.136202
cg14335859	0.00486383	0.00328763	0.142167
cg14335894	-0.00123176	0.00501126	0.806342
cg14335901	-0.00467127	0.0102186	0.648565
cg14335910	-0.00748405	0.0137001	0.586092
cg14336003	-0.00155035	0.00273162	0.571607
cg14336011	-0.00668204	0.00796142	0.403302
cg14336033	-0.00153506	0.00301548	0.611832
cg14336112	-0.00160357	0.00384766	0.677744
cg14336116	0.00271628	0.00687045	0.693422
cg14336118	-0.0046428	0.00513651	0.368231
cg14336166	-0.000345817	0.00567686	0.951547
cg14336221	-0.0131487	0.0122836	0.287006
cg14336308	0.00949144	0.00543219	0.0836621
cg14336310	0.0212714	0.0270654	0.433769
cg14336316	0.00759216	0.0046304	0.104224
cg14336333	0.00822059	0.0119265	0.492248
cg14336361	-0.00791457	0.0179415	0.660069
cg14336388	0.000976171	0.00185562	0.600011
cg14336412	-0.00399026	0.00691867	0.565412
cg14336501	-0.00534873	0.0157624	0.735069
cg14336526	0.00407208	0.00934101	0.663823
cg14336545	0.00133329	0.00463073	0.774002
cg14336566	0.00854249	0.0115439	0.461035
cg14336578	-0.000302862	0.00139347	0.828384
cg14336654	0.00312998	0.0101254	0.757872
cg14336658	-0.000424571	0.00420093	0.919701
cg14336665	0.00692964	0.0201063	0.731081
cg14336674	-0.00509395	0.00626925	0.418418
cg14336706	0.0035918	0.00445766	0.422293
cg14336737	0.000217392	0.00267087	0.935292
cg14336770	0.00166827	0.0118678	0.888492
cg14336803	-0.00201426	0.00451204	0.65626
cg14336854	0.00664459	0.00977367	0.498172
cg14336872	0.00689592	0.00784394	0.381433
cg14336879	0.000169753	0.00138673	0.902818
cg14337027	-0.00524976	0.00777353	0.50102
cg14337036	0.0174126	0.0126759	0.172612
cg14337038	0.00819261	0.00708615	0.250377
cg14337085	0.000770398	0.00113365	0.498345
cg14337129	0.0012753	0.00427902	0.766295
cg14337134	-0.00151223	0.00507445	0.766315
cg14337149	0.00432962	0.00526736	0.413049
cg14337165	0.00111853	0.00195302	0.568119
cg14337167	0.0018721	0.00958771	0.845586
cg14337168	-0.00314742	0.00637872	0.622794
cg14337300	0.00460873	0.00406661	0.259794
cg14337324	0.00562725	0.00866027	0.517326
cg14337339	0.000213056	0.00148716	0.88637
cg14337472	0.00057221	0.00216842	0.792413
cg14337526	0.0081206	0.00561847	0.151489
cg14337584	0.000833249	0.00729583	0.909301
cg14337614	-0.009383	0.016399	0.568492
cg14337632	-0.0166493	0.00836211	0.0492041
cg14337655	-0.00575178	0.0194245	0.767761
cg14337668	0.000314106	0.00480375	0.947996
cg14337712	0.00563134	0.0156758	0.720174
cg14337785	0.00575192	0.00783268	0.464454
cg14337844	0.00222754	0.00377372	0.556336
cg14337897	0.00501742	0.0165978	0.763056
cg14337900	-0.00071476	0.00190205	0.707873
cg14337948	-0.0017717	0.00418293	0.6728
cg14338017	-0.00134709	0.00384181	0.726597
cg14338025	0.000677841	0.00173976	0.697648
cg14338032	0.0284259	0.0113459	0.013846
cg14338045	-0.00172732	0.0022012	0.434474
cg14338051	0.0013558	0.00520135	0.794889
cg14338062	-0.0058608	0.00616586	0.344138
cg14338069	-0.0393186	0.0150067	0.0101609
cg14338073	-0.00589912	0.00940646	0.532
cg14338094	0.0261754	0.0391532	0.50533
cg14338114	0.0140921	0.0265761	0.597113
cg14338145	0.00227695	0.00776017	0.769813
cg14338160	-0.00632951	0.00990655	0.524335
cg14338171	0.0105777	0.0171159	0.537978
cg14338210	0.00249089	0.0050702	0.624305
cg14338226	0.00855696	0.00436047	0.0524958
cg14338234	-0.00244914	0.0013748	0.0778733
cg14338246	0.00436087	0.00983206	0.658337
cg14338256	0.00348957	0.00879119	0.692258
cg14338299	0.00366189	0.00827293	0.658985
cg14338345	-0.00625122	0.0079244	0.432062
cg14338451	-0.00197796	0.00610442	0.746599
cg14338462	0.00377295	0.00426535	0.378516
cg14338472	-0.00591685	0.00525388	0.262782
cg14338481	-0.0130397	0.0147251	0.377987
cg14338513	0.0265099	0.0209653	0.209004
cg14338514	-0.000377459	0.00155375	0.808554
cg14338521	-0.00938153	0.0103916	0.368804
cg14338526	0.00462542	0.00250245	0.0675052
cg14338548	-0.00118584	0.00529624	0.823289
cg14338551	0.00132958	0.00528209	0.801779
cg14338590	0.00630453	0.0110925	0.571064
cg14338612	-0.0077444	0.00654191	0.239293
cg14338708	-0.00714156	0.00451862	0.117157
cg14338779	-0.0109198	0.00676289	0.109534
cg14338801	0.000861317	0.00523528	0.869653
cg14338803	-0.00310163	0.010406	0.766273
cg14338830	-0.00846436	0.00653361	0.198127
cg14338836	0.00097111	0.0109185	0.929306
cg14338887	-0.0158583	0.00969075	0.104892
cg14338893	-2.84635e-05	0.00250217	0.990947
cg14338916	-0.0019697	0.00405209	0.627964
cg14339007	-0.00391569	0.0073502	0.5954
cg14339038	0.00335294	0.00330083	0.312182
cg14339043	-0.000716462	0.00300125	0.811811
cg14339048	-0.00057789	0.00636054	0.927789
cg14339051	0.00620618	0.0102443	0.546009
cg14339068	-0.00542416	0.0147155	0.713203
cg14339074	-0.0128364	0.0143596	0.373507
cg14339116	-0.00173003	0.0101432	0.864914
cg14339123	-0.00462421	0.00580862	0.427863
cg14339124	0.00217894	0.00399704	0.586873
cg14339133	-0.00331136	0.00605247	0.585523
cg14339134	0.00140868	0.00285375	0.622654
cg14339182	-0.0211909	0.0151221	0.164216
cg14339214	-0.00309874	0.0173187	0.858359
cg14339216	-0.00037962	0.00153287	0.804911
cg14339287	-0.000687129	0.00503907	0.891811
cg14339343	0.00503287	0.0101856	0.622309
cg14339353	0.000122155	0.00187029	0.948055
cg14339397	0.0126295	0.0136971	0.358717
cg14339407	-0.0163735	0.0144188	0.258853
cg14339410	-0.00460521	0.00746883	0.538906
cg14339422	-0.00358849	0.00597947	0.549773
cg14339466	-0.00418717	0.0233925	0.858302
cg14339599	-8.87524e-05	0.00241116	0.970711
cg14339650	-0.00277744	0.0085904	0.747129
cg14339664	0.000926277	0.00164234	0.574018
cg14339668	-0.00285236	0.00453105	0.530447
cg14339672	0.00099607	0.00593577	0.867073
cg14339738	-0.00226348	0.00594756	0.704327
cg14339750	0.00138782	0.0141124	0.921859
cg14339760	-0.00178642	0.0037999	0.639292
cg14339765	0.00489251	0.00766852	0.524932
cg14339779	-0.015339	0.0180534	0.397551
cg14339789	0.00479715	0.00377757	0.207065
cg14339848	0.00510587	0.0139549	0.715225
cg14339867	0.00198121	0.0014084	0.162613
cg14339884	0.00104036	0.00419995	0.804869
cg14339903	-0.0238185	0.02208	0.283302
cg14339924	0.000617106	0.00258491	0.8118
cg14339970	-0.00893092	0.0132424	0.5016
cg14339971	-0.00261485	0.00371439	0.483084
cg14339974	-0.0208281	0.0208776	0.320867
cg14339991	-0.00116576	0.00904798	0.897742
cg14340070	0.00281964	0.00365199	0.441886
cg14340074	-0.00435549	0.00201689	0.0332014
cg14340089	0.00605903	0.010181	0.553101
cg14340103	0.000247688	0.00651406	0.969745
cg14340110	0.0051391	0.00790761	0.517251
cg14340128	-0.0101638	0.00541184	0.0632856
cg14340179	0.00883286	0.00470863	0.0635874
cg14340196	0.00490593	0.0104628	0.640169
cg14340214	-0.000878315	0.00466394	0.851007
cg14340336	-0.0194488	0.0181341	0.286078
cg14340374	-1.8066e-05	0.00197445	0.992718
cg14340422	-0.00115247	0.00387548	0.766796
cg14340463	0.0076277	0.0166314	0.647493
cg14340481	0.00224491	0.00771444	0.771653
cg14340484	0.00273513	0.0162738	0.866868
cg14340541	0.00271547	0.00530223	0.609684
cg14340610	-0.00160034	0.00203753	0.434056
cg14340619	0.00106179	0.00550651	0.847487
cg14340626	0.0037237	0.00649125	0.567493
cg14340630	-0.00239031	0.0022904	0.299178
cg14340782	0.0128038	0.0203935	0.53154
cg14340829	0.00574731	0.0049477	0.248158
cg14340840	0.00803227	0.00817214	0.328036
cg14340852	-0.00094493	0.00530741	0.859052
cg14340889	-0.00457615	0.00725431	0.529598
cg14340912	0.0009922	0.00813266	0.903142
cg14340928	-0.0195185	0.0111205	0.0822913
cg14340956	-0.00854025	0.00722422	0.239942
cg14340960	-0.00592061	0.0241857	0.807115
cg14341003	0.00152125	0.00470161	0.746947
cg14341014	-0.0184944	0.0181541	0.310781
cg14341030	-6.14953e-05	0.00116145	0.95788
cg14341034	-0.010488	0.00947152	0.270812
cg14341057	0.00316802	0.00546396	0.563352
cg14341061	0.00336566	0.00439027	0.445115
cg14341131	0.00083227	0.010251	0.935454
cg14341139	-0.00296603	0.00762824	0.698235
cg14341177	0.00815193	0.00655778	0.21674
cg14341206	0.000478314	0.00891964	0.957341
cg14341251	-0.0235697	0.0111071	0.036305
cg14341289	0.00940676	0.0112377	0.404547
cg14341315	0.00906158	0.0126132	0.474173
cg14341378	-0.000158431	0.00501323	0.974852
cg14341381	-0.0013653	0.00547705	0.803659
cg14341410	-0.00633309	0.00873507	0.470134
cg14341418	0.00312982	0.00337065	0.355359
cg14341424	0.00418871	0.0196663	0.831768
cg14341447	-0.0213095	0.0157182	0.17824
cg14341467	0.0188617	0.00913366	0.0415027
cg14341520	0.00286727	0.00419997	0.496382
cg14341542	-0.00236774	0.00414253	0.568896
cg14341551	0.00918467	0.00793461	0.249807
cg14341558	0.000913767	0.00159107	0.567049
cg14341575	-0.00288664	0.00148641	0.0549477
cg14341579	-0.00175602	0.00146693	0.234111
cg14341654	0.0104261	0.0090032	0.249605
cg14341686	0.013129	0.00550531	0.0189736
cg14341771	-0.000352915	0.00216	0.870544
cg14341834	-0.00123251	0.00169644	0.469212
cg14341929	-0.00202128	0.00392898	0.60807
cg14341953	0.000547726	0.00184171	0.766777
cg14342139	-0.0045447	0.00386409	0.242332
cg14342218	0.0102112	0.0124433	0.413813
cg14342235	0.000960935	0.00871709	0.912443
cg14342334	0.00790291	0.0130262	0.545429
cg14342359	-0.0113208	0.00965795	0.243913
cg14342366	0.00564665	0.0113664	0.620432
cg14342372	-0.00155044	0.00363517	0.670653
cg14342428	-0.000421663	0.00155337	0.786604
cg14342528	0.018551	0.0106539	0.0847162
cg14342532	-0.0139201	0.0074521	0.0646978
cg14342563	0.00575952	0.0121286	0.635915
cg14342569	0.00130934	0.0100201	0.896298
cg14342648	0.00120432	0.00448349	0.788782
cg14342658	0.0096503	0.00542827	0.0784789
cg14342672	-0.00567986	0.00560667	0.313479
cg14342707	-0.021308	0.0125083	0.0915777
cg14342714	-0.00344285	0.00408208	0.401014
cg14342817	0.000318844	0.00358682	0.929345
cg14342823	-0.00411192	0.00796085	0.606633
cg14342838	0.00205102	0.00281681	0.468232
cg14342850	0.0248368	0.0142754	0.0849656
cg14342919	0.0133228	0.0136545	0.331561
cg14342938	0.0137605	0.0247034	0.578752
cg14342973	0.000134363	0.00163735	0.934762
cg14342994	0.00622138	0.0123065	0.614295
cg14343020	-0.00267476	0.00496167	0.591027
cg14343062	-0.00194372	0.00133439	0.148349
cg14343073	-0.0146391	0.0207338	0.481799
cg14343074	0.0250204	0.0118429	0.0371172
cg14343091	0.000777073	0.00133833	0.562798
cg14343107	-0.00112141	0.00221493	0.613763
cg14343151	-0.0158791	0.0103843	0.129385
cg14343178	0.000243812	0.00890067	0.978201
cg14343205	0.00225307	0.00521743	0.666791
cg14343210	-0.0011501	0.0132655	0.931084
cg14343214	0.00120744	0.00506029	0.811896
cg14343219	0.0126431	0.0105118	0.23191
cg14343266	-0.00173411	0.00195862	0.378079
cg14343283	0.00163544	0.0103399	0.874644
cg14343305	0.0191595	0.0150877	0.207076
cg14343337	-0.0123882	0.0165826	0.456779
cg14343381	-0.00358849	0.00244069	0.144627
cg14343414	0.0286279	0.0269323	0.290361
cg14343431	0.000741895	0.00831186	0.929056
cg14343446	0.00837627	0.0100067	0.404549
cg14343513	0.00149067	0.00175057	0.396507
cg14343519	0.00317394	0.00553258	0.567471
cg14343538	0.0210712	0.0294137	0.475431
cg14343540	0.00271921	0.00351778	0.441352
cg14343544	0.00386538	0.00734987	0.600114
cg14343548	-0.00417006	0.00967158	0.667275
cg14343580	-0.00188603	0.00951592	0.843293
cg14343637	-0.0130608	0.0115132	0.259332
cg14343652	-0.00138418	0.00552592	0.802724
cg14343680	0.00327834	0.0063998	0.609601
cg14343687	-0.00311038	0.0069558	0.655724
cg14343701	0.00822043	0.0169206	0.628155
cg14343713	-0.00337433	0.0103747	0.745675
cg14343733	0.00054498	0.00948247	0.954284
cg14343790	0.032227	0.0228962	0.162373
cg14343878	0.00583414	0.0123379	0.637341
cg14343890	-0.000899628	0.00112369	0.425261
cg14343905	0.0090695	0.00489202	0.0666955
cg14343924	-0.000230803	0.00334476	0.945124
cg14343953	-0.0167847	0.0133338	0.21103
cg14343962	0.0079268	0.00640521	0.218779
cg14343986	0.00036564	0.00452528	0.935763
cg14344011	0.00546466	0.00624406	0.383574
cg14344095	0.0209412	0.0159612	0.192521
cg14344102	-0.00139863	0.00326248	0.669063
cg14344110	-0.00696054	0.00607109	0.254322
cg14344122	0.00262976	0.00826979	0.751151
cg14344147	-0.00706766	0.00452973	0.121852
cg14344157	0.0206638	0.0118136	0.0833331
cg14344261	-0.00215223	0.00185685	0.249186
cg14344315	0.000281344	0.00189807	0.882462
cg14344340	0.013129	0.0153075	0.393116
cg14344348	0.00493012	0.00554927	0.376443
cg14344349	0.00222015	0.00702735	0.752714
cg14344391	-0.00595886	0.0147108	0.686293
cg14344448	-0.00269932	0.00588382	0.647395
cg14344464	0.00623215	0.0141328	0.660186
cg14344486	-0.00101806	0.00383917	0.791419
cg14344539	0.00266099	0.00482334	0.582391
cg14344550	-0.00765016	0.0152482	0.616975
cg14344583	0.013809	0.0152453	0.367225
cg14344619	-0.00714306	0.00476051	0.13664
cg14344620	0.00572461	0.00798137	0.474894
cg14344712	-0.00292666	0.00211001	0.168515
cg14344749	0.0162689	0.014473	0.263668
cg14344766	-0.00335963	0.00407992	0.412208
cg14344816	0.000854374	0.000938419	0.36478
cg14344864	0.0150361	0.019222	0.435926
cg14344955	0.00409567	0.0150484	0.786055
cg14344989	0.0127444	0.0186368	0.495664
cg14345012	0.000773546	0.00468012	0.869055
cg14345026	0.00187398	0.00125377	0.138148
cg14345032	0.00396103	0.00531512	0.457876
cg14345069	-0.00104929	0.00103804	0.314532
cg14345098	-0.000629063	0.0090203	0.944541
cg14345128	0.000319693	0.00140472	0.820434
cg14345131	0.00517714	0.0101556	0.611329
cg14345134	-0.0065549	0.00442066	0.141276
cg14345154	-0.000644604	0.00597625	0.914322
cg14345213	-0.0121017	0.00778726	0.123333
cg14345215	-0.0122514	0.00580568	0.0373319
cg14345226	-0.0161263	0.0106271	0.132303
cg14345281	0.00127094	0.00375502	0.735723
cg14345369	-0.00203492	0.00702467	0.772659
cg14345464	0.0069447	0.00475181	0.147018
cg14345497	0.00109017	0.0020162	0.589913
cg14345498	0.00792677	0.00829777	0.341736
cg14345508	0.0134525	0.0160661	0.404409
cg14345520	-0.0179662	0.015749	0.256685
cg14345524	0.00099031	0.00181327	0.586183
cg14345572	-0.0100572	0.0138392	0.469095
cg14345676	-0.00598334	0.00757381	0.431395
cg14345857	-0.00415636	0.0056466	0.463404
cg14345882	-0.0215545	0.0167669	0.201575
cg14345933	0.00716609	0.00653671	0.275588
cg14345978	0.00403246	0.00538638	0.455832
cg14345979	0.00176287	0.00407926	0.66656
cg14345986	-0.00151459	0.00703729	0.830032
cg14346035	0.000768396	0.00423175	0.856281
cg14346040	0.0142788	0.0131803	0.28126
cg14346046	0.000853986	0.01264	0.946269
cg14346048	0.00168613	0.0041834	0.68777
cg14346074	-0.0051806	0.0116861	0.658497
cg14346075	-0.00578714	0.0121316	0.63438
cg14346095	0.00417652	0.010679	0.696558
cg14346106	-0.00104558	0.0050479	0.836328
cg14346123	0.0084132	0.00753247	0.266703
cg14346162	0.000444171	0.00670608	0.947324
cg14346202	-0.0302797	0.0112964	0.00859961
cg14346208	0.000718524	0.00463808	0.877198
cg14346243	-0.00326161	0.00323223	0.315367
cg14346274	0.00136465	0.00615254	0.824919
cg14346313	0.0139988	0.0228602	0.541686
cg14346316	0.000949825	0.0014609	0.517078
cg14346350	-0.00114986	0.0111719	0.918229
cg14346362	0.00299283	0.00601334	0.619789
cg14346368	0.00258491	0.00167973	0.126992
cg14346378	-0.0053189	0.00625377	0.397073
cg14346413	-0.000500243	0.00187355	0.790016
cg14346461	-0.00206239	0.0057833	0.722133
cg14346532	-0.00889428	0.00959008	0.355928
cg14346555	-0.000289652	0.00712802	0.967667
cg14346561	-0.00471219	0.00618322	0.447798
cg14346587	0.000471328	0.00798946	0.953075
cg14346602	0.00124135	0.0043468	0.775792
cg14346631	-0.0109222	0.014355	0.448529
cg14346672	-0.00322473	0.00614921	0.601151
cg14346717	-0.00169283	0.00800734	0.832998
cg14346774	-0.00526285	0.0145534	0.718396
cg14346820	0.00630137	0.0108822	0.563856
cg14346847	0.00639338	0.00415376	0.126919
cg14346872	0.00373656	0.00966527	0.699876
cg14346873	-0.000679332	0.00260916	0.795118
cg14346895	0.0173214	0.00999877	0.086293
cg14347002	0.0242315	0.0102107	0.0195487
cg14347007	-0.0220825	0.015843	0.166459
cg14347088	-0.00125383	0.0053036	0.813598
cg14347094	0.00255495	0.00290736	0.381624
cg14347177	0.00636095	0.00268623	0.0198086
cg14347199	0.00464388	0.00698707	0.507811
cg14347203	0.013228	0.0255404	0.605653
cg14347219	-0.000612666	0.00862218	0.943494
cg14347274	-0.0379792	0.0166145	0.0243697
cg14347275	-0.000524779	0.00552975	0.924583
cg14347276	-0.00340752	0.00759635	0.65471
cg14347300	0.00934971	0.0107695	0.387381
cg14347328	0.00059934	0.00245846	0.807895
cg14347383	-0.00116814	0.00416981	0.779946
cg14347386	-0.0166078	0.0217573	0.447068
cg14347389	9.95583e-05	0.0011737	0.932571
cg14347424	0.00904404	0.00356365	0.012697
cg14347463	0.0179655	0.0179094	0.318216
cg14347471	-0.0159151	0.0102077	0.122125
cg14347516	0.00102042	0.00619845	0.869572
cg14347643	-0.000809944	0.00174369	0.643299
cg14347670	-0.0012718	0.00219119	0.562941
cg14347781	-0.00149457	0.00659707	0.821235
cg14347819	0.019078	0.0164659	0.249363
cg14347841	-0.0161504	0.0164605	0.328883
cg14347914	-0.00180563	0.0124248	0.884747
cg14347923	0.00664964	0.00622441	0.28795
cg14347964	-0.00211975	0.00852827	0.804214
cg14347989	0.000661539	0.00233027	0.777082
cg14347999	0.00298886	0.00612734	0.626766
cg14348065	-0.00508556	0.00526285	0.336219
cg14348102	-0.00830157	0.00744647	0.267594
cg14348170	0.00334629	0.00689644	0.628582
cg14348171	0.0132493	0.0143157	0.35693
cg14348189	-0.00229432	0.00529652	0.66582
cg14348191	0.00340399	0.00361341	0.34844
cg14348252	0.00981654	0.0126458	0.439423
cg14348288	-0.00854949	0.00774861	0.27252
cg14348353	-0.00171132	0.00158303	0.28228
cg14348397	0.00186025	0.00593865	0.754748
cg14348400	-0.00755713	0.00482527	0.120471
cg14348439	0.00133827	0.00179146	0.456799
cg14348441	-0.0127259	0.0096762	0.191458
cg14348524	0.00704637	0.00792493	0.376062
cg14348532	-0.00286654	0.00441014	0.517191
cg14348540	-0.0126623	0.00810858	0.121543
cg14348658	0.00518159	0.00222191	0.0217038
cg14348664	-0.00440739	0.0110276	0.690254
cg14348741	0.000866399	0.0110075	0.937421
cg14348752	0.00905192	0.0096464	0.350314
cg14348756	0.000244692	0.00184642	0.894838
cg14348757	-0.00275743	0.00516088	0.594323
cg14348764	0.00358505	0.00530296	0.500571
cg14348772	0.00928998	0.00584033	0.114843
cg14348814	0.00242535	0.00374563	0.518784
cg14348828	6.81967e-05	0.00159619	0.966006
cg14348849	-0.00407589	0.00533344	0.446539
cg14348930	-0.00125166	0.00791885	0.874727
cg14348932	0.00700564	0.0125517	0.577994
cg14348967	-0.0200246	0.0159384	0.211906
cg14348996	-0.00643379	0.00683492	0.348814
cg14349023	0.0130011	0.0126021	0.304719
cg14349055	-0.00509285	0.00765217	0.507235
cg14349078	-0.00145836	0.0084894	0.863953
cg14349144	0.00219069	0.00428756	0.610519
cg14349149	-0.00255475	0.00654684	0.697199
cg14349201	0.00042646	0.00430267	0.921245
cg14349231	0.00730213	0.00566995	0.200765
cg14349313	0.00110184	0.00957696	0.908635
cg14349378	-0.0071466	0.00751342	0.343808
cg14349394	0.00467055	0.0100791	0.644091
cg14349425	-0.012283	0.0159027	0.441708
cg14349531	0.000631778	0.00673585	0.925461
cg14349532	-0.0240671	0.0137224	0.082518
cg14349538	-0.0155063	0.014632	0.291813
cg14349549	0.0027382	0.00204593	0.183812
cg14349555	0.00374118	0.00893552	0.676343
cg14349599	0.000238416	0.00824375	0.976985
cg14349636	0.00134109	0.00321199	0.677188
cg14349667	-0.000922916	0.00743753	0.901494
cg14349689	0.00950354	0.0135931	0.486086
cg14349745	-0.00756584	0.018665	0.686087
cg14349763	-0.00662938	0.0062027	0.287738
cg14349843	-0.000110062	0.00196037	0.95534
cg14349855	-0.00762062	0.0157093	0.628664
cg14349862	0.0169979	0.0261149	0.516611
cg14349867	-0.000408627	0.00137768	0.767383
cg14349871	-0.00237595	0.00654964	0.717549
cg14349937	-0.00357194	0.00868022	0.681584
cg14349956	0.00374664	0.00381849	0.32887
cg14349977	-0.013937	0.010627	0.192701
cg14350002	0.000668733	0.0021061	0.751509
cg14350054	0.00450495	0.00749767	0.549302
cg14350064	0.00128868	0.00874766	0.883178
cg14350079	-0.000222294	0.00853054	0.979263
cg14350088	0.00104753	0.00110797	0.346706
cg14350114	0.00650007	0.00637595	0.310441
cg14350120	-0.00181816	0.00717824	0.800566
cg14350158	-0.00346475	0.00546031	0.527181
cg14350161	0.0169438	0.012151	0.166277
cg14350179	-0.00178653	0.00127409	0.163952
cg14350197	0.00403078	0.00372344	0.281614
cg14350279	0.00443523	0.0181478	0.807425
cg14350294	-0.00243132	0.00429449	0.572562
cg14350312	0.0152388	0.0148209	0.306337
cg14350325	-0.0102461	0.0145318	0.482397
cg14350337	0.00163785	0.00658787	0.804168
cg14350358	-0.0123459	0.0109793	0.263505
cg14350451	-0.00386962	0.00851468	0.650479
cg14350476	0.0049123	0.00362211	0.17809
cg14350479	0.00356224	0.00769808	0.644553
cg14350538	-0.0201582	0.0118496	0.0920177
cg14350544	0.00664898	0.00481335	0.170247
cg14350545	0.00149725	0.0029532	0.613277
cg14350557	-0.0129644	0.0130314	0.322206
cg14350662	0.00182866	0.00320111	0.569107
cg14350693	0.00876965	0.00386751	0.0255101
cg14350701	0.00421258	0.00484554	0.386726
cg14350764	0.000304467	0.00453588	0.946617
cg14350800	0.00402042	0.015115	0.790795
cg14350807	-0.00288263	0.00403138	0.476246
cg14350841	0.00470626	0.00538347	0.384101
cg14350899	0.00313803	0.00696195	0.653153
cg14350923	-0.00227439	0.0101758	0.823595
cg14350954	-0.00673325	0.015891	0.672685
cg14350969	0.0104551	0.00850301	0.22174
cg14350986	0.00299436	0.0220529	0.892268
cg14351001	-0.00247618	0.00972666	0.799573
cg14351034	-0.0033747	0.0112194	0.764198
cg14351127	0.0246926	0.0137855	0.0762854
cg14351160	0.0122035	0.00737828	0.101268
cg14351287	-0.00783605	0.0108858	0.4733
cg14351425	-0.00775901	0.00896663	0.388934
cg14351440	0.000435467	0.0521042	0.993348
cg14351451	-0.0151696	0.0105763	0.154606
cg14351526	-0.00142982	0.0087886	0.87109
cg14351528	-0.00378461	0.0017608	0.0340176
cg14351634	0.00164643	0.00191427	0.391801
cg14351692	0.00511546	0.00754914	0.499576
cg14351711	-0.0194201	0.0149227	0.196119
cg14351811	-0.00694905	0.00736145	0.347456
cg14351865	-0.00645197	0.012458	0.605674
cg14351882	-0.000231673	0.0103489	0.982184
cg14351904	-0.00232512	0.0049713	0.641011
cg14351952	-0.00388125	0.00520022	0.4572
cg14352009	0.000483227	0.00472034	0.918667
cg14352021	-0.00309039	0.00828599	0.709963
cg14352032	0.00556633	0.00919834	0.546453
cg14352036	-0.00300117	0.00739465	0.685715
cg14352119	-0.00297479	0.00237108	0.212543
cg14352140	-0.000554932	0.00370991	0.881396
cg14352208	0.0143759	0.0108593	0.188577
cg14352263	-0.00505752	0.00597408	0.399253
cg14352267	0.00363834	0.00824969	0.660145
cg14352298	0.0034088	0.0124349	0.784548
cg14352310	0.0080475	0.00458828	0.082507
cg14352327	0.00180764	0.0219846	0.934634
cg14352362	-0.00172514	0.00606559	0.776681
cg14352385	-0.00721811	0.00672079	0.285409
cg14352412	0.0177	0.0225305	0.433957
cg14352416	-0.000332255	0.00359444	0.926537
cg14352469	0.0121815	0.0113398	0.285308
cg14352477	-0.00518745	0.0112846	0.646735
cg14352497	0.00491321	0.00624335	0.433172
cg14352508	0.000503583	0.0103634	0.961341
cg14352582	-0.0111654	0.0122376	0.363761
cg14352586	-0.00224706	0.00427568	0.600368
cg14352587	0.00172111	0.00591168	0.771549
cg14352601	-0.00217305	0.0124312	0.861586
cg14352658	-0.00204186	0.00751867	0.78651
cg14352682	0.000445175	0.0059551	0.940559
cg14352715	0.00201239	0.00746058	0.787918
cg14352918	0.000777754	0.00249044	0.755466
cg14352951	-0.000671376	0.00225787	0.766817
cg14352971	-0.013248	0.0104299	0.206963
cg14352983	0.00310456	0.00393733	0.432273
cg14353001	0.00236788	0.00809204	0.77042
cg14353014	0.00090292	0.007186	0.900261
cg14353114	-0.00588036	0.00625935	0.349763
cg14353137	0.00142637	0.00522559	0.785448
cg14353148	-0.0196994	0.0199615	0.326088
cg14353160	0.0134655	0.0145778	0.357869
cg14353162	-0.000924283	0.00143342	0.520528
cg14353184	0.0127399	0.017373	0.465083
cg14353201	0.00736264	0.00921069	0.425978
cg14353208	-0.00457296	0.00521079	0.382267
cg14353218	-0.00583093	0.00921421	0.528296
cg14353231	-0.000118129	0.00160639	0.941526
cg14353258	-0.00565962	0.00783289	0.471646
cg14353278	-0.00154	0.00525736	0.770188
cg14353373	0.00616155	0.00736178	0.404608
cg14353391	0.00248987	0.00190677	0.194615
cg14353422	0.000859686	0.00526913	0.870726
cg14353427	0.00332715	0.00395133	0.401779
cg14353438	-0.00694278	0.00795046	0.384616
cg14353506	0.00372778	0.00968494	0.701125
cg14353508	-0.00953014	0.00976316	0.331354
cg14353516	-0.00139397	0.00202259	0.492293
cg14353527	0.0014936	0.004074	0.71468
cg14353539	0.031018	0.0149137	0.0400988
cg14353563	0.000215023	0.00534777	0.968007
cg14353569	0.00554184	0.00733123	0.451473
cg14353573	-0.00129582	0.00909659	0.88701
cg14353634	-0.000495152	0.00624116	0.936923
cg14353649	-0.00166563	0.00691507	0.810149
cg14353677	-0.00958082	0.00652376	0.145079
cg14353728	0.00466921	0.0117893	0.692908
cg14353746	0.00164596	0.0040888	0.688136
cg14353821	0.00800652	0.00745268	0.285267
cg14353832	-0.00340062	0.00443902	0.445436
cg14353834	-0.00250646	0.00526016	0.634759
cg14353853	0.00320057	0.00963947	0.740563
cg14353889	-0.00421556	0.0183608	0.818875
cg14353956	0.00466271	0.0018069	0.0113179
cg14353958	0.00693574	0.012251	0.57257
cg14353962	0.00329769	0.00148149	0.0282637
cg14353965	0.000418215	0.00123814	0.736239
cg14353998	-0.0114187	0.00665183	0.0891448
cg14354024	-0.00538225	0.00583202	0.358292
cg14354124	0.00138812	0.00667224	0.835618
cg14354161	-0.00506659	0.00842948	0.549163
cg14354168	0.0189411	0.0123905	0.1295
cg14354171	0.023638	0.0155562	0.131785
cg14354237	0.00499971	0.00500988	0.320702
cg14354244	0.00699349	0.00643771	0.279944
cg14354270	0.0290678	0.015987	0.0720255
cg14354272	0.0194971	0.0206682	0.347782
cg14354277	0.00566861	0.0118833	0.634385
cg14354282	0.00104523	0.00481366	0.828543
cg14354306	-0.000631629	0.0015397	0.682516
cg14354380	0.00163877	0.00222848	0.463833
cg14354398	0.00405956	0.00496615	0.415617
cg14354418	0.00641399	0.00569323	0.262608
cg14354472	-5.85738e-05	0.00156157	0.970153
cg14354529	0.00203602	0.00555593	0.714797
cg14354560	0.00509334	0.00480516	0.29171
cg14354617	-0.005411	0.0049935	0.281144
cg14354618	0.0029095	0.00447641	0.517206
cg14354631	0.0129509	0.00980828	0.189714
cg14354663	0.013249	0.0109565	0.229426
cg14354669	0.00430089	0.00539378	0.42712
cg14354676	0.00225738	0.00549077	0.681862
cg14354703	-0.0135873	0.00822259	0.101583
cg14354749	-0.00670965	0.00531371	0.209632
cg14354782	0.00320478	0.00594871	0.591267
cg14354806	-0.00126619	0.00437872	0.773051
cg14354820	-0.017119	0.00905225	0.0615003
cg14354844	0.0117109	0.0185895	0.530147
cg14354851	0.00296638	0.0198645	0.881594
cg14354870	-0.00767307	0.0207508	0.712334
cg14354881	0.00387459	0.00376783	0.306273
cg14354895	-0.018852	0.0145144	0.196985
cg14354906	0.0193836	0.0166373	0.246764
cg14354961	0.0123653	0.0169163	0.466507
cg14355023	0.00714668	0.00385844	0.0669439
cg14355069	-0.0108251	0.0193235	0.576593
cg14355134	-0.00293249	0.00957886	0.760133
cg14355192	-0.00155054	0.00445855	0.728745
cg14355208	-0.00724591	0.0050319	0.152992
cg14355246	0.000535835	0.00582619	0.926906
cg14355247	-0.00659644	0.0104864	0.530754
cg14355321	-0.00213824	0.00443581	0.63083
cg14355350	0.00191122	0.0108559	0.860608
cg14355405	0.00650536	0.00532224	0.224469
cg14355428	-0.00725919	0.00496273	0.146674
cg14355482	0.0183735	0.0213773	0.392129
cg14355581	-0.0105384	0.00595492	0.0798266
cg14355611	-0.00542089	0.00678946	0.426514
cg14355618	-0.017019	0.0170343	0.320157
cg14355619	-0.00373448	0.00926893	0.687879
cg14355622	-0.00269577	0.0015285	0.0808418
cg14355654	0.00657247	0.00618665	0.290629
cg14355661	-0.0288936	0.0150415	0.0575887
cg14355694	-0.0011102	0.0088036	0.8999
cg14355748	0.0111613	0.00865388	0.200115
cg14355794	0.0059317	0.00384919	0.126469
cg14355829	-0.000614758	0.0064319	0.924046
cg14355888	0.0016168	0.0045552	0.723386
cg14355889	0.000223709	0.00207136	0.914211
cg14355911	0.00382021	0.00534147	0.476153
cg14355939	0.0180414	0.0181502	0.322619
cg14355941	0.0104136	0.00641033	0.107417
cg14355949	0.00137669	0.00555372	0.804731
cg14356110	-0.00125733	0.00309327	0.685264
cg14356114	-0.00276856	0.00366978	0.45237
cg14356187	-0.00153856	0.00290365	0.597376
cg14356190	-0.00687012	0.012257	0.576389
cg14356213	0.00067589	0.00593866	0.909615
cg14356220	-0.00712848	0.0130527	0.586193
cg14356225	-0.00889782	0.0239143	0.710627
cg14356262	0.0072039	0.00520588	0.1695
cg14356330	-0.0107616	0.0146811	0.465259
cg14356362	0.00964459	0.00836702	0.251785
cg14356403	0.00850096	0.00738894	0.252682
cg14356440	-0.0118724	0.0130879	0.366518
cg14356530	0.00860317	0.00769456	0.266209
cg14356550	0.000765734	0.0118557	0.948631
cg14356665	-0.000459207	0.00136745	0.737715
cg14356701	0.00256153	0.00657041	0.69747
cg14356760	0.00422687	0.00437016	0.335772
cg14356799	-0.0199048	0.0177485	0.264764
cg14356801	-0.00533384	0.00567126	0.349225
cg14356811	0.0140116	0.0195176	0.474497
cg14356843	-0.00787724	0.0116424	0.50022
cg14356870	-0.00481748	0.00484573	0.32254
cg14356898	-0.00600809	0.00788091	0.44764
cg14356919	-0.00413246	0.017581	0.814648
cg14356946	-0.000408333	0.00259173	0.875127
cg14357008	0.0198061	0.0152164	0.196034
cg14357019	-0.00778281	0.00750312	0.302109
cg14357055	0.00338353	0.00502554	0.50233
cg14357102	-0.00671451	0.0154277	0.664339
cg14357164	-0.0100332	0.0138776	0.47138
cg14357183	0.000951053	0.00469329	0.839827
cg14357226	0.000424395	0.00119336	0.722866
cg14357259	0.000415348	0.00667221	0.950488
cg14357280	-0.0135013	0.00618793	0.0314616
cg14357425	0.00229685	0.0163242	0.888389
cg14357426	-0.00173334	0.00128223	0.179485
cg14357455	-0.00709854	0.0107795	0.511717
cg14357481	0.0130861	0.011697	0.265926
cg14357535	0.000359968	0.00822487	0.965178
cg14357577	0.00872565	0.00721141	0.22914
cg14357590	-0.00492542	0.00690663	0.477418
cg14357619	0.00910517	0.010278	0.377803
cg14357669	-0.00135649	0.0016605	0.415916
cg14357676	0.00319065	0.00759578	0.675346
cg14357719	0.00415034	0.00588135	0.482029
cg14357776	0.000750957	0.00112972	0.507753
cg14357814	-0.00483346	0.00481261	0.317643
cg14357897	0.00492479	0.0123529	0.690982
cg14357901	-0.00127655	0.00816729	0.876112
cg14357906	-0.0147059	0.00812803	0.0734112
cg14357909	-0.0140624	0.0131921	0.289001
cg14357947	0.000114957	0.0053621	0.982938
cg14358026	0.004743	0.0121818	0.697844
cg14358077	0.000481823	0.0118846	0.967742
cg14358084	-0.00193295	0.00155875	0.217853
cg14358088	0.00617	0.0160312	0.701148
cg14358122	-0.00466208	0.00575264	0.419621
cg14358164	-0.00581223	0.0103625	0.576127
cg14358169	0.000443426	0.00557826	0.9368
cg14358180	0.00662358	0.0111538	0.553961
cg14358245	-0.000938167	0.0149446	0.95007
cg14358257	-0.00618812	0.00611929	0.314339
cg14358262	-0.0185468	0.0142947	0.19746
cg14358282	0.00512455	0.00532677	0.338352
cg14358337	-0.02092	0.0134971	0.124309
cg14358376	0.000385433	0.00122892	0.754452
cg14358411	-0.00556611	0.00503867	0.27195
cg14358448	0.00587107	0.00350905	0.097429
cg14358451	-0.00183952	0.0022549	0.416561
cg14358474	-0.00137732	0.00517392	0.79063
cg14358487	-0.00917048	0.00792228	0.249803
cg14358492	0.00665695	0.00563633	0.240373
cg14358502	-0.000159381	0.00143783	0.911959
cg14358532	-0.00658365	0.00438009	0.135969
cg14358543	0.00492365	0.00597324	0.41174
cg14358545	0.00874743	0.00658949	0.187372
cg14358549	-0.0178154	0.0135494	0.191569
cg14358570	-0.0167165	0.0161605	0.303442
cg14358699	0.00674062	0.0110402	0.542882
cg14358707	-0.00363698	0.0124905	0.771517
cg14358709	-0.00132282	0.00165036	0.424724
cg14358744	0.0103884	0.0111586	0.354108
cg14358756	-0.0110837	0.0145229	0.447149
cg14358839	0.101842	0.0561599	0.072766
cg14358875	0.0142111	0.0165548	0.392711
cg14359052	-0.00442379	0.0091571	0.630082
cg14359061	-0.000835598	0.00260624	0.749172
cg14359144	-0.00922473	0.0114365	0.421808
cg14359153	0.0036543	0.00716649	0.611234
cg14359259	0.000798532	0.00510446	0.876003
cg14359280	0.0186294	0.0176862	0.294728
cg14359292	0.0247183	0.0144207	0.0896122
cg14359329	0.00144857	0.00969786	0.881562
cg14359339	-0.0261083	0.0212276	0.221612
cg14359435	-0.00442473	0.00510165	0.387847
cg14359440	0.00073501	0.0127238	0.95405
cg14359466	-0.00160388	0.00193832	0.409946
cg14359478	-0.00150098	0.00155367	0.336334
cg14359486	-5.02137e-05	0.0081726	0.99511
cg14359492	0.00230324	0.000927966	0.0147297
cg14359501	-0.0273473	0.0172963	0.117012
cg14359591	0.0053434	0.00578621	0.357985
cg14359606	0.00181976	0.00619213	0.769457
cg14359619	0.00571345	0.0115499	0.621914
cg14359621	-0.00701738	0.012419	0.573303
cg14359645	0.00500438	0.00951596	0.600126
cg14359656	0.00671311	0.0104663	0.52273
cg14359659	-0.0157282	0.0100604	0.121122
cg14359680	-0.0184425	0.0187892	0.328692
cg14359689	-0.0035372	0.00466576	0.450162
cg14359692	0.00319847	0.00799011	0.689786
cg14359787	0.00469395	0.00737989	0.526199
cg14359798	0.00144417	0.00529554	0.785636
cg14359800	0.00498243	0.00599945	0.408245
cg14359804	-0.00229346	0.0086022	0.790316
cg14359811	-0.00700566	0.0102969	0.497846
cg14359824	-0.0217382	0.014993	0.150217
cg14359894	0.0102009	0.0318042	0.749076
cg14359896	0.00018288	0.00543324	0.973216
cg14359934	0.0129003	0.00677894	0.0599172
cg14360014	-0.0191405	0.012161	0.118663
cg14360023	0.00452935	0.0163844	0.782779
cg14360029	0.00592523	0.00525803	0.262486
cg14360044	0.000143142	0.00103768	0.890562
cg14360053	0.00280542	0.00407155	0.492399
cg14360073	-0.0229568	0.00983426	0.0215761
cg14360133	-0.00266312	0.0090591	0.769389
cg14360225	-0.00865327	0.00417057	0.0405689
cg14360254	0.0101267	0.0097337	0.300677
cg14360268	-0.000867032	0.00167787	0.606475
cg14360278	0.00835992	0.0103829	0.422637
cg14360293	0.00442996	0.0183496	0.809724
cg14360331	-0.00467545	0.0106533	0.6617
cg14360405	-0.00259448	0.00691087	0.708143
cg14360421	0.00189891	0.00462894	0.682518
cg14360440	0.00105011	0.00452058	0.816784
cg14360448	0.000812521	0.00332582	0.807494
cg14360468	0.0191128	0.0300108	0.52567
cg14360499	-0.00251097	0.00733251	0.732735
cg14360579	-0.0120101	0.0148722	0.421265
cg14360649	0.00444285	0.00955744	0.643044
cg14360659	0.000246177	0.00131395	0.85176
cg14360663	0.000480219	0.0145468	0.973731
cg14360664	0.0412884	0.0254895	0.10842
cg14360731	-0.00204722	0.00142362	0.153546
cg14360777	-0.00110445	0.00460824	0.811079
cg14360799	0.00384766	0.0156919	0.806804
cg14360823	-0.000201314	0.00856677	0.981299
cg14360852	0.000949085	0.0025893	0.714735
cg14360865	0.000600967	0.00134369	0.655662
cg14360872	0.00767642	0.00959963	0.425804
cg14360897	0.00169373	0.00173098	0.3302
cg14360907	0.0240887	0.0185691	0.197531
cg14360917	-0.00706443	0.00614836	0.253299
cg14360920	0.00128631	0.0112114	0.908888
cg14361001	-0.00198074	0.0116112	0.864892
cg14361033	-0.00439613	0.00449	0.329896
cg14361063	0.00448279	0.00412625	0.279911
cg14361085	-0.000842918	0.0013739	0.540925
cg14361132	-0.0165772	0.0134411	0.220347
cg14361148	-0.00164089	0.00699654	0.815054
cg14361162	-0.00198738	0.00139731	0.158054
cg14361175	0.00413967	0.0108192	0.702812
cg14361194	0.0108512	0.00426585	0.0124986
cg14361226	0.0205926	0.0149989	0.172844
cg14361252	-0.0181365	0.020941	0.388522
cg14361312	-0.00181536	0.00222507	0.416516
cg14361320	-0.000581249	0.00111659	0.603826
cg14361409	0.00565224	0.00646987	0.384415
cg14361474	0.0222726	0.0109735	0.0450465
cg14361475	0.0153977	0.0226488	0.498172
cg14361526	-0.00142342	0.00692036	0.837454
cg14361531	0.0160042	0.0117685	0.176916
cg14361551	0.00902037	0.00627963	0.153996
cg14361586	-0.00013417	0.00558385	0.980878
cg14361641	0.000773795	0.00230833	0.738162
cg14361653	0.00460941	0.00643624	0.475559
cg14361654	0.00973259	0.0125389	0.439466
cg14361672	0.00626029	0.0151756	0.680839
cg14361688	0.00199207	0.00582296	0.732989
cg14361741	-0.00423247	0.0065079	0.516952
cg14361804	0.00723491	0.0428914	0.866389
cg14361862	-0.0036539	0.0089248	0.683114
cg14361873	-0.00395501	0.0118906	0.740119
cg14361883	-0.004299	0.0108861	0.693753
cg14361895	0.00667831	0.0115633	0.56487
cg14361947	-0.00123549	0.00457402	0.787632
cg14361949	-0.00466316	0.0139797	0.739405
cg14361971	0.010665	0.0143468	0.458999
cg14362004	0.00668421	0.0122387	0.586177
cg14362073	0.0205188	0.00956098	0.0342849
cg14362105	0.00523413	0.0121275	0.666967
cg14362107	-0.00569747	0.00713666	0.426566
cg14362113	0.0062428	0.0105107	0.553888
cg14362178	-0.0433478	0.0188523	0.0235649
cg14362192	0.0133105	0.0110876	0.232785
cg14362201	0.00261038	0.00612215	0.670745
cg14362298	-0.0201625	0.0129808	0.123522
cg14362312	-0.0338609	0.0154321	0.0305372
cg14362323	4.34448e-05	0.0049757	0.993051
cg14362370	0.0210757	0.0175241	0.231944
cg14362416	-0.0013707	0.00396201	0.730099
cg14362428	-0.00491002	0.00358734	0.174158
cg14362439	0.00482636	0.00873503	0.581818
cg14362535	0.0157861	0.0149113	0.292303
cg14362630	-0.00434345	0.00454747	0.341813
cg14362697	-0.00247279	0.00692358	0.721728
cg14362758	-0.00275884	0.00307805	0.372247
cg14362780	0.04573	0.0238463	0.0580029
cg14362781	0.000699794	0.00836315	0.933481
cg14362791	-0.0130052	0.0174552	0.45798
cg14362814	0.0117232	0.0192065	0.542996
cg14362920	0.00374183	0.00231947	0.109848
cg14362925	0.00175879	0.0151269	0.907672
cg14362948	0.0140314	0.0113294	0.218434
cg14362952	-0.00535801	0.00547243	0.329898
cg14363066	0.00207038	0.00397003	0.603169
cg14363086	-0.0132618	0.0139805	0.345116
cg14363088	-0.0190763	0.0151321	0.210369
cg14363096	0.00141584	0.00755615	0.851745
cg14363105	-0.0218684	0.021242	0.305734
cg14363125	0.000160019	0.00199622	0.936269
cg14363127	0.00501512	0.00683881	0.465072
cg14363146	-0.0020638	0.00397662	0.604918
cg14363166	-0.00319163	0.00390613	0.415823
cg14363174	-0.00106782	0.00620648	0.863746
cg14363185	0.0012352	0.00354091	0.727945
cg14363242	-0.00295698	0.00565889	0.602452
cg14363249	-0.0277075	0.0197632	0.164019
cg14363263	0.0140865	0.00872774	0.10968
cg14363303	0.000899948	0.00389151	0.817586
cg14363469	-0.026184	0.0117198	0.0276991
cg14363474	0.00771977	0.00740414	0.299634
cg14363505	-0.0164125	0.017444	0.349038
cg14363533	-0.00376366	0.0106188	0.723761
cg14363563	-0.00698488	0.00868048	0.422922
cg14363604	0.000732204	0.00980155	0.9406
cg14363607	0.0040791	0.0114829	0.723164
cg14363661	-0.00856772	0.006156	0.167081
cg14363714	-0.00727957	0.0119579	0.54406
cg14363719	0.00299393	0.00704509	0.671774
cg14363787	-0.00105993	0.00136937	0.440742
cg14363793	-0.00928078	0.00961894	0.33695
cg14363841	-0.000870637	0.00294578	0.768184
cg14363890	0.00124371	0.00866655	0.886178
cg14363899	0.00510506	0.00547674	0.353512
cg14363922	0.00387929	0.00645555	0.549251
cg14363932	-0.00332562	0.00382678	0.386907
cg14363944	-0.00385366	0.0100728	0.702844
cg14363954	0.0181503	0.0174978	0.302103
cg14363981	0.00168981	0.00294808	0.567803
cg14363992	-0.00602431	0.00281358	0.0346917
cg14363996	-0.000118874	0.00172546	0.945212
cg14364065	0.00329798	0.0097244	0.735212
cg14364066	-0.00397586	0.00388611	0.308732
cg14364094	-0.00386169	0.0029719	0.196795
cg14364102	-0.0331878	0.016921	0.0526194
cg14364129	-0.00741967	0.00828497	0.37264
cg14364151	-0.0159277	0.0189647	0.40299
cg14364186	0.00762531	0.0136989	0.579019
cg14364242	0.0123268	0.0117524	0.296764
cg14364255	0.000789628	0.00764142	0.917904
cg14364305	0.00764652	0.00824024	0.355668
cg14364316	-0.0208039	0.0154136	0.180156
cg14364356	0.0015173	0.00358097	0.672685
cg14364421	-0.0106453	0.0103331	0.305394
cg14364424	-0.00129439	0.00830273	0.876427
cg14364447	-0.00116683	0.00104443	0.26659
cg14364460	0.00483122	0.0178616	0.787348
cg14364472	0.0151793	0.0167694	0.367546
cg14364474	0.00230386	0.00344564	0.505272
cg14364661	-0.000790167	0.00147409	0.593123
cg14364686	-0.00767627	0.00538891	0.157428
cg14364700	-0.00290164	0.00368669	0.433109
cg14364739	0.000160741	0.00175139	0.927057
cg14364815	0.0104219	0.00725109	0.153758
cg14364836	-0.00674923	0.00515236	0.193221
cg14364844	-2.28041e-05	0.00614269	0.997045
cg14364859	0.00113036	0.00227748	0.620757
cg14364882	-0.00810932	0.00842639	0.338184
cg14364903	-0.00432133	0.00751467	0.566547
cg14364926	0.000582898	0.00867313	0.946551
cg14364984	-0.000922993	0.0056779	0.871194
cg14365043	-0.0144236	0.011524	0.213631
cg14365070	0.00559628	0.00752791	0.45898
cg14365081	0.00563885	0.00669456	0.401629
cg14365083	0.00198714	0.00560128	0.723513
cg14365100	-0.00308216	0.00307407	0.318458
cg14365112	0.000685235	0.00683684	0.920365
cg14365126	-0.0262814	0.0132711	0.0504123
cg14365143	-0.0138713	0.0131939	0.295636
cg14365153	-0.00284846	0.0114766	0.804491
cg14365271	-0.000637669	0.00146263	0.663796
cg14365300	0.000151141	0.0111132	0.989176
cg14365329	0.00503008	0.00973828	0.606627
cg14365364	0.0102375	0.0110737	0.357459
cg14365420	-0.0172665	0.00983242	0.082137
cg14365457	0.0198595	0.0165239	0.232253
cg14365488	-0.0136217	0.0144815	0.349162
cg14365564	0.0153854	0.0131837	0.245985
cg14365570	-0.0073059	0.00848692	0.391384
cg14365607	-0.0137973	0.00867895	0.11505
cg14365785	0.00739031	0.00761726	0.334285
cg14365834	-0.00272335	0.00409907	0.507975
cg14365848	-0.00991256	0.00984604	0.316482
cg14365871	-0.00521591	0.0108907	0.633033
cg14365894	-0.00160783	0.00517057	0.75648
cg14366007	-0.0290915	0.0324525	0.372175
cg14366055	0.000904178	0.00520696	0.862493
cg14366065	0.00292021	0.00474442	0.539621
cg14366089	0.000650324	0.00423577	0.878289
cg14366095	-0.0200187	0.0220786	0.366745
cg14366115	0.00556257	0.0076982	0.471625
cg14366146	0.00902638	0.00930752	0.334489
cg14366256	0.0100491	0.00696357	0.152119
cg14366292	-0.0221495	0.0108225	0.0433203
cg14366347	-0.00707707	0.00611011	0.249519
cg14366352	-0.00040301	0.00415389	0.922905
cg14366359	0.00548392	0.00436832	0.212266
cg14366426	0.00429316	0.00416249	0.304845
cg14366428	0.010344	0.0101206	0.309214
cg14366485	-0.00095473	0.0162963	0.953399
cg14366490	0.00275996	0.00842549	0.74392
cg14366571	0.00188742	0.00638678	0.76821
cg14366598	0.00918703	0.00965993	0.343875
cg14366619	-0.00521274	0.0138243	0.706921
cg14366653	0.00269129	0.00527557	0.611077
cg14366676	-0.00873861	0.00744964	0.243572
cg14366738	0.00261739	0.00332497	0.433032
cg14366742	0.00146023	0.0153192	0.924252
cg14366810	-0.0124939	0.00916363	0.175812
cg14366820	0.0057851	0.0120069	0.630991
cg14366878	-0.00162733	0.0129329	0.90012
cg14366918	-0.00423225	0.00682002	0.5363
cg14366939	0.000741963	0.00198314	0.709096
cg14366958	0.00194122	0.00464001	0.676576
cg14366983	0.000415648	0.00127372	0.74486
cg14367014	0.0211591	0.0209007	0.313809
cg14367020	0.000373521	0.00513669	0.942177
cg14367072	0.0213041	0.0231889	0.360453
cg14367107	0.0141596	0.0103982	0.176343
cg14367205	-0.0274839	0.0106171	0.0110705
cg14367229	-0.000252706	0.00699839	0.971267
cg14367235	0.00900183	0.00492386	0.0705
cg14367277	-0.00122475	0.00707084	0.862835
cg14367306	0.00066678	0.00792923	0.933152
cg14367322	0.00185967	0.00432038	0.667802
cg14367344	-0.000993961	0.00200008	0.620308
cg14367396	-0.000706851	0.00488009	0.885126
cg14367485	0.000359775	0.00158653	0.821067
cg14367494	0.00523169	0.00796075	0.512571
cg14367508	0.00585551	0.0152037	0.700955
cg14367513	0.00447994	0.00832113	0.59151
cg14367527	-0.00450202	0.0154641	0.771556
cg14367592	-0.00937409	0.0144455	0.517872
cg14367630	-0.000230454	0.0110473	0.983398
cg14367702	-0.0155865	0.0143778	0.280945
cg14367715	-0.00940957	0.0102733	0.36191
cg14367809	0.0217244	0.0274347	0.430316
cg14367829	-0.00532258	0.00599719	0.376933
cg14367938	0.000524102	0.00414211	0.899566
cg14367968	0.00564264	0.00936398	0.548145
cg14367995	-0.000686598	0.00612686	0.910998
cg14368035	0.000343883	0.00713168	0.961638
cg14368117	0.013096	0.021995	0.552915
cg14368119	-0.00826923	0.0191739	0.667197
cg14368149	-0.000793677	0.00540668	0.883589
cg14368211	0.0196317	0.0223327	0.381479
cg14368221	-0.000252159	0.0115865	0.98268
cg14368247	7.86891e-05	0.0078561	0.992028
cg14368276	-0.0372384	0.0225456	0.101734
cg14368286	0.00643441	0.00565536	0.257941
cg14368297	0.0235322	0.0214846	0.276015
cg14368382	0.00273403	0.0120118	0.820413
cg14368406	-0.00243585	0.00742078	0.743411
cg14368473	-0.00242781	0.0072779	0.73939
cg14368482	-0.00830308	0.00603573	0.172002
cg14368529	0.0190658	0.0105188	0.0729006
cg14368656	-0.00852838	0.00704031	0.228611
cg14368661	-0.00198121	0.020639	0.923718
cg14368691	0.005696	0.00432215	0.19056
cg14368817	-0.0072077	0.00657499	0.275611
cg14368851	-0.00617267	0.00298492	0.0412258
cg14368852	0.0142403	0.00716581	0.049629
cg14368855	0.00168256	0.00529993	0.75155
cg14368870	0.00633946	0.0103979	0.543453
cg14368879	0.00263189	0.0056896	0.644671
cg14368881	-0.000241174	0.00174656	0.890451
cg14368930	0.00643332	0.020268	0.751592
cg14368972	-0.00139766	0.00196307	0.478136
cg14369015	0.00123714	0.00729324	0.865645
cg14369032	-0.000323898	0.00149431	0.828842
cg14369078	-0.00122326	0.00401042	0.760985
cg14369178	-0.00249911	0.00483342	0.606264
cg14369228	0.0196876	0.00898595	0.0307795
cg14369240	-0.00329472	0.00766642	0.668295
cg14369273	-0.00336021	0.00501292	0.504206
cg14369318	-0.0160662	0.0171304	0.350566
cg14369329	-0.00558389	0.0044656	0.214063
cg14369333	0.00716328	0.00819791	0.384324
cg14369405	-0.00240854	0.00276363	0.385562
cg14369455	0.0184652	0.0149661	0.220167
cg14369494	-0.00971995	0.009706	0.319032
cg14369518	-0.00444741	0.00468225	0.344481
cg14369643	0.000670928	0.00507873	0.895166
cg14369648	0.0259755	0.0178637	0.149052
cg14369768	-0.000947897	0.0075814	0.900751
cg14369777	-0.0175173	0.0188748	0.3556
cg14369780	0.00564161	0.00597534	0.347369
cg14369798	0.00652383	0.0173331	0.707432
cg14369804	0.0180347	0.0100926	0.0769785
cg14369830	0.00675371	0.00411677	0.104035
cg14369884	0.00116518	0.00350143	0.740003
cg14369893	-0.0332058	0.0163435	0.0448316
cg14369938	-0.00172125	0.00237596	0.470485
cg14370061	-0.000747214	0.00608329	0.902488
cg14370072	0.00586149	0.00544945	0.28469
cg14370079	0.000457942	0.0011336	0.687098
cg14370159	-0.000138434	0.00775412	0.985792
cg14370197	-0.00958454	0.00790657	0.228283
cg14370216	0.00720553	0.00878914	0.414267
cg14370314	-0.00465964	0.00420923	0.270948
cg14370351	-0.00284537	0.00561136	0.613219
cg14370448	-0.00540474	0.00724343	0.457323
cg14370485	-0.00178264	0.00156831	0.258397
cg14370507	0.0190407	0.00548218	0.000761452
cg14370520	0.00824037	0.0167589	0.624008
cg14370568	0.0253006	0.0158178	0.112863
cg14370595	0.00817118	0.0101952	0.424758
cg14370628	0.00064936	0.00115947	0.576699
cg14370653	0.0104184	0.00457747	0.0249778
cg14370689	-0.00385252	0.00458243	0.402513
cg14370705	-0.0168268	0.0136495	0.220548
cg14370709	0.00090466	0.00138105	0.513939
cg14370715	0.00506759	0.00683529	0.460197
cg14370716	-0.0218053	0.0240269	0.366304
cg14370752	0.0146729	0.0133285	0.273598
cg14370791	0.000708391	0.00446531	0.87427
cg14370847	0.0308692	0.0159521	0.0558014
cg14370910	-0.000589493	0.00471389	0.900731
cg14370961	-0.000249203	0.00277495	0.928622
cg14370969	0.00473949	0.00444234	0.28859
cg14371027	0.000270811	0.00133982	0.840229
cg14371056	-0.000693246	0.00156979	0.659719
cg14371123	-0.00832193	0.0127466	0.515336
cg14371153	0.00352512	0.00461877	0.447131
cg14371158	0.0242856	0.0179692	0.179579
cg14371212	-0.0188023	0.0148423	0.208167
cg14371292	-0.00408995	0.00398131	0.306764
cg14371312	-0.012887	0.00926776	0.167457
cg14371329	0.00396263	0.00602551	0.512279
cg14371364	-0.00671922	0.00436724	0.127073
cg14371439	0.0131051	0.0244742	0.593516
cg14371475	-7.06988e-06	0.0118567	0.999525
cg14371514	-0.000424244	0.0169851	0.980123
cg14371524	-0.00572819	0.00780455	0.464693
cg14371530	0.00129881	0.00421829	0.758799
cg14371571	-0.001779	0.0016208	0.275012
cg14371590	-0.00995102	0.0109059	0.363728
cg14371609	0.0152042	0.0154998	0.328996
cg14371649	-0.00180296	0.00534304	0.736491
cg14371677	-0.00280953	0.0044499	0.52924
cg14371713	0.000963149	0.0134067	0.942872
cg14371731	0.00722631	0.0182291	0.692642
cg14371736	-0.0163476	0.0108094	0.133597
cg14371742	0.00557479	0.00433913	0.20184
cg14371752	0.00544559	0.00401408	0.177956
cg14371792	0.00247663	0.007873	0.753742
cg14371806	0.0171097	0.00741628	0.0231141
cg14371817	0.00350045	0.0157678	0.824767
cg14371828	0.0164296	0.0101268	0.107868
cg14371926	-0.0166137	0.0195924	0.398483
cg14372037	0.0195912	0.0153449	0.204658
cg14372062	0.000378742	0.00211026	0.857926
cg14372120	0.00780289	0.0139218	0.576406
cg14372171	-0.0041817	0.00371667	0.263232
cg14372177	-9.21708e-05	0.00380137	0.980704
cg14372191	-0.000432742	0.00725998	0.952588
cg14372234	-0.00657906	0.0070743	0.354613
cg14372247	0.0119681	0.0150288	0.427719
cg14372255	-0.012071	0.018587	0.517548
cg14372265	0.00940684	0.00625242	0.135601
cg14372281	-0.0259555	0.0183254	0.159777
cg14372324	0.0370782	0.0283812	0.194401
cg14372333	0.000533974	0.00171541	0.756236
cg14372394	-0.0015921	0.00165641	0.338782
cg14372433	0.0120627	0.0145015	0.407491
cg14372452	-0.00995972	0.00740982	0.18195
cg14372468	4.8012e-05	0.00178721	0.978622
cg14372472	0.0231723	0.0192507	0.231542
cg14372486	0.00100101	0.00370032	0.787317
cg14372524	0.0119079	0.0205864	0.564272
cg14372532	0.004257	0.0037298	0.256452
cg14372551	0.00224271	0.00577895	0.69878
cg14372570	0.000514899	0.00460387	0.911174
cg14372582	-0.00461641	0.00490112	0.348509
cg14372587	0.000405588	0.00123026	0.742334
cg14372606	-0.00865179	0.00802088	0.283335
cg14372629	0.00253745	0.00839793	0.763164
cg14372630	-0.00180631	0.00511634	0.724797
cg14372701	-0.00101332	0.00234515	0.666605
cg14372705	-0.0124525	0.0152843	0.417165
cg14372753	-0.00441617	0.0135938	0.745961
cg14372770	0.0146532	0.0217016	0.501099
cg14372792	-0.00836621	0.0170494	0.62471
cg14372879	-0.0173737	0.0138006	0.210996
cg14372880	-0.00358138	0.00973312	0.713682
cg14372885	0.00290037	0.00667693	0.664943
cg14372919	5.66798e-05	0.00147971	0.969521
cg14372935	-0.00378416	0.00577094	0.513506
cg14372937	-5.81006e-05	0.0043687	0.989416
cg14372979	0.000272446	0.00891663	0.975686
cg14372996	0.000824359	0.00671546	0.902547
cg14373018	-0.00471814	0.0158831	0.767042
cg14373068	-0.000196076	0.00798716	0.980464
cg14373126	-0.0138504	0.0107142	0.199087
cg14373167	-0.00923863	0.0142455	0.518129
cg14373189	-0.0112849	0.00495332	0.0248389
cg14373199	-0.00943247	0.0107465	0.382197
cg14373210	0.00437107	0.0113168	0.700135
cg14373220	0.0278548	0.0216343	0.200882
cg14373257	-0.0156587	0.0123984	0.209537
cg14373277	-0.0223497	0.0177397	0.210649
cg14373291	-0.00867984	0.00502794	0.0873778
cg14373322	-0.0125022	0.0100455	0.216206
cg14373373	0.00332049	0.00576165	0.565701
cg14373380	0.0171619	0.0211536	0.419119
cg14373391	0.00025601	0.00797504	0.974455
cg14373396	0.00329182	0.00485858	0.499636
cg14373403	-0.00975446	0.00909186	0.285908
cg14373410	-0.0184888	0.00996222	0.0664143
cg14373431	0.00994766	0.0243678	0.683977
cg14373456	-0.000493413	0.00211505	0.816016
cg14373499	-0.000365772	0.00275544	0.894662
cg14373530	-0.0024153	0.00829972	0.771646
cg14373553	-0.00172013	0.00686831	0.802758
cg14373579	-0.00371993	0.00229429	0.108085
cg14373585	-0.00178003	0.00364601	0.626467
cg14373611	0.0129666	0.0222798	0.561883
cg14373646	-0.0214467	0.0110941	0.0560453
cg14373660	-0.0018817	0.00764297	0.806032
cg14373685	-0.0207827	0.0124734	0.0988118
cg14373702	0.0082866	0.00560731	0.142599
cg14373718	-0.00998251	0.00928348	0.284828
cg14373727	-0.0112278	0.0162408	0.490957
cg14373733	0.0133607	0.0152615	0.383427
cg14373760	0.00670808	0.00563212	0.236458
cg14373797	-0.0196842	0.0327461	0.549124
cg14373802	0.00130507	0.00633377	0.837171
cg14373857	0.00139567	0.0163383	0.932095
cg14373873	0.00304317	0.0108364	0.779423
cg14373914	-0.00183219	0.00729495	0.802207
cg14373923	0.00102472	0.00232201	0.659944
cg14373988	0.00418826	0.00623663	0.503414
cg14373994	0.00119058	0.0101773	0.907108
cg14373996	0.0134878	0.0128537	0.296554
cg14374015	0.00333857	0.0072711	0.647119
cg14374028	0.0198366	0.0111348	0.0778663
cg14374089	-0.00112932	0.00521323	0.828941
cg14374097	0.0069003	0.00646163	0.288143
cg14374132	0.00238527	0.00858168	0.781625
cg14374347	-0.00139862	0.00159845	0.383678
cg14374401	-0.00520551	0.00856967	0.54494
cg14374428	-0.00225442	0.00494597	0.649516
cg14374432	0.017567	0.0236378	0.459119
cg14374463	-0.0140108	0.0176415	0.428964
cg14374475	0.00921826	0.00531954	0.0861953
cg14374479	0.0156649	0.00899359	0.0846204
cg14374504	0.000496561	0.00185844	0.789871
cg14374581	0.00362739	0.00872346	0.678432
cg14374614	0.0117577	0.0111226	0.293016
cg14374754	-0.0023777	0.00219644	0.281622
cg14374760	-0.00216873	0.00480785	0.652909
cg14374799	0.00204113	0.00905682	0.822152
cg14374806	0.00824307	0.00737231	0.266198
cg14374829	-0.00323689	0.00714538	0.651526
cg14374842	0.0025899	0.00156739	0.101598
cg14374861	0.0006572	0.00373505	0.860685
cg14374866	0.00587146	0.00525906	0.266906
cg14374884	-0.0246864	0.0152526	0.108704
cg14374913	-0.0236411	0.0157099	0.135514
cg14374920	-0.00427796	0.00385852	0.270216
cg14374923	0.0045203	0.00860323	0.600455
cg14374954	-0.00691513	0.016154	0.669517
cg14374974	0.00426281	0.00343096	0.216974
cg14374980	0.00339863	0.00392959	0.389175
cg14374994	0.0121626	0.0161687	0.453678
cg14374996	-0.00170968	0.00641926	0.790529
cg14375009	0.00371776	0.00682409	0.587104
cg14375046	-0.000629794	0.00234072	0.788438
cg14375050	-0.0236101	0.0162505	0.149386
cg14375079	0.0063892	0.00810394	0.432324
cg14375111	0.000667128	0.00520868	0.898343
cg14375121	-0.00838217	0.0148704	0.574233
cg14375190	0.00768328	0.0103273	0.458636
cg14375205	-0.0164826	0.00995609	0.100952
cg14375282	-0.00301031	0.00210882	0.156554
cg14375300	-0.00249883	0.0114536	0.827742
cg14375307	-0.00759236	0.00434284	0.0834905
cg14375345	-0.00140386	0.00994974	0.888078
cg14375387	-0.000578889	0.00285101	0.839511
cg14375424	-0.000186863	0.00674354	0.977949
cg14375461	-0.00435506	0.00877247	0.620669
cg14375478	-0.0125186	0.0103154	0.227766
cg14375496	-0.00171634	0.0110728	0.87713
cg14375499	-0.0126832	0.0128757	0.326974
cg14375511	-0.00307633	0.00684762	0.65422
cg14375529	0.0051802	0.00825691	0.531842
cg14375531	-0.00358609	0.00428017	0.404119
cg14375543	-0.00511952	0.00692707	0.461602
cg14375574	0.00361351	0.00459174	0.433166
cg14375582	0.0298051	0.0324021	0.359864
cg14375632	0.0113758	0.0168331	0.500728
cg14375640	0.0020017	0.00241124	0.40843
cg14375747	0.0112008	0.0185265	0.546827
cg14375772	0.0235604	0.0158783	0.141004
cg14375786	0.00110461	0.00146357	0.452179
cg14375795	-0.00863023	0.0112354	0.444219
cg14375799	-0.00219513	0.00178867	0.222614
cg14375807	-0.00349187	0.00439041	0.428299
cg14375849	-0.000873779	0.00823384	0.915699
cg14375890	0.00566877	0.00559658	0.313554
cg14375896	0.00526758	0.00688028	0.445714
cg14375904	0.00103369	0.00271393	0.704098
cg14375912	0.00111498	0.00212608	0.601138
cg14375923	0.0204039	0.00852634	0.0185757
cg14375924	0.00931803	0.0187019	0.61941
cg14375928	0.00276031	0.00417176	0.509708
cg14375937	0.00226913	0.0107362	0.833042
cg14375944	0.0179482	0.0136157	0.190448
cg14375955	0.0116422	0.0127655	0.363961
cg14375976	-0.00915843	0.0214372	0.670136
cg14375985	0.0161309	0.0315287	0.61004
cg14376031	-0.0120999	0.0142774	0.398749
cg14376033	0.00268734	0.00579439	0.643812
cg14376041	-1.52102e-05	0.00517092	0.997659
cg14376106	0.0108333	0.00939355	0.251548
cg14376110	-0.00163125	0.00398436	0.683112
cg14376170	-0.00365244	0.00402784	0.366693
cg14376241	0.00760864	0.0121341	0.532057
cg14376275	0.0019637	0.00306963	0.523819
cg14376289	0.00174348	0.0100775	0.862995
cg14376312	0.004143	0.0115651	0.720924
cg14376374	0.00809906	0.00778021	0.300394
cg14376424	-2.49798e-05	0.00471269	0.995781
cg14376428	0.0028163	0.00813156	0.729813
cg14376436	-0.00180245	0.00158609	0.2585
cg14376467	-0.0221512	0.0145191	0.130252
cg14376490	-5.83774e-05	0.00489037	0.990499
cg14376526	0.000105745	0.00967925	0.991305
cg14376548	0.000687635	0.0137814	0.960305
cg14376607	0.00257086	0.00520604	0.622514
cg14376618	-0.0108158	0.0109834	0.32713
cg14376625	0.000562008	0.00356605	0.87509
cg14376653	0.0162343	0.0275239	0.556639
cg14376761	0.00568732	0.009377	0.545545
cg14376782	-0.0123007	0.0136956	0.371262
cg14376791	-0.0143444	0.00994082	0.152152
cg14376799	-0.0130149	0.015071	0.389889
cg14376813	-0.00190609	0.00117071	0.10664
cg14376836	0.00270079	0.0115004	0.814811
cg14376846	0.00044872	0.00538106	0.933709
cg14376852	0.000715887	0.00215406	0.740325
cg14376860	0.00724155	0.0141311	0.609463
cg14376917	-0.00510838	0.00441061	0.24954
cg14376968	0.000137925	0.00139513	0.921445
cg14376987	0.00106031	0.00547513	0.846836
cg14376988	-0.00384002	0.00198895	0.0563558
cg14377018	0.00651557	0.00416181	0.12061
cg14377032	0.0138851	0.0130718	0.290696
cg14377051	0.0161723	0.0227211	0.478261
cg14377059	-0.0301984	0.0145457	0.0404499
cg14377071	-0.00160341	0.00191775	0.405096
cg14377113	-0.00137128	0.00448026	0.760187
cg14377142	0.00237454	0.00596344	0.691344
cg14377152	0.0177802	0.0209614	0.398334
cg14377169	-0.000753191	0.00122395	0.539702
cg14377171	0.00748075	0.00727081	0.306021
cg14377205	0.000814302	0.00173115	0.639107
cg14377273	-0.00162556	0.00483688	0.737517
cg14377277	0.00806938	0.00992419	0.418091
cg14377278	0.00176645	0.00617707	0.775494
cg14377342	0.00489304	0.00960102	0.611428
cg14377370	0.000374587	0.00139555	0.788933
cg14377416	0.0017033	0.00760259	0.823182
cg14377468	0.0086965	0.00540922	0.111049
cg14377507	-0.00757206	0.00910379	0.407532
cg14377523	-0.00130151	0.00461759	0.778634
cg14377546	0.01265	0.00709919	0.077802
cg14377568	0.00368649	0.00412966	0.374168
cg14377593	-0.00233655	0.00201917	0.249953
cg14377594	-0.00134853	0.0134352	0.920249
cg14377596	-0.0126439	0.0200062	0.52883
cg14377660	0.0198801	0.0188796	0.29488
cg14377681	-0.000676908	0.00852761	0.93689
cg14377687	0.000177523	0.00812524	0.982612
cg14377693	-0.00419186	0.00565747	0.460465
cg14377703	-0.00562098	0.00439818	0.2042
cg14377709	0.00162134	0.00678046	0.811503
cg14377720	-0.00412315	0.0167131	0.805644
cg14377764	0.0109443	0.00793737	0.171023
cg14377781	-0.0019465	0.00731805	0.790798
cg14377791	-0.00673053	0.00311723	0.0332309
cg14377816	0.0025116	0.00288868	0.386676
cg14377853	0.00974415	0.00496723	0.0525793
cg14377891	-0.00119895	0.00166785	0.473905
cg14377922	0.0106929	0.0128575	0.407589
cg14377923	0.00483739	0.0133812	0.718484
cg14377928	0.00119329	0.0047837	0.803525
cg14377951	-0.0426522	0.0161204	0.00946551
cg14377969	-0.00526487	0.0048048	0.27582
cg14377972	-0.00727875	0.0114047	0.524788
cg14377973	-0.00117278	0.00531498	0.825811
cg14377981	-0.0179601	0.0127857	0.16321
cg14377982	-0.000120002	0.00110943	0.914081
cg14378022	-0.000630962	0.00403986	0.876203
cg14378039	-0.00203	0.0127544	0.873863
cg14378057	0.00389355	0.0127743	0.761156
cg14378084	-0.00401992	0.00621558	0.519276
cg14378149	0.00413735	0.00903558	0.648021
cg14378167	-0.00666629	0.00802627	0.408202
cg14378231	-0.0189425	0.0181054	0.297975
cg14378259	0.0020954	0.00407793	0.608498
cg14378288	-0.0138838	0.015787	0.381269
cg14378289	-0.00966837	0.0119155	0.419055
cg14378311	-0.00929181	0.00776358	0.234196
cg14378321	-0.000961962	0.00337355	0.77612
cg14378344	-0.00770207	0.0116664	0.510648
cg14378348	0.0130683	0.0151564	0.390624
cg14378364	0.000655222	0.00153178	0.669752
cg14378420	-0.00957168	0.0148416	0.520453
cg14378465	-0.00879515	0.0141857	0.536667
cg14378480	0.00504966	0.00410273	0.221283
cg14378539	0.00249893	0.0113118	0.825611
cg14378564	-0.0627288	0.02111	0.00371178
cg14378593	-0.00146478	0.00106699	0.172882
cg14378608	0.00561064	0.0134759	0.678049
cg14378659	0.00182749	0.00184574	0.324509
cg14378732	-0.00226596	0.00468994	0.630043
cg14378743	-0.00392379	0.00390492	0.317402
cg14378789	-0.03725	0.0431408	0.389955
cg14378791	-0.00249146	0.00540509	0.645837
cg14378798	-0.00212819	0.0080259	0.791428
cg14378824	0.00383761	0.00353717	0.280558
cg14378848	-0.000875314	0.00132997	0.511956
cg14378860	0.00230722	0.00297746	0.44023
cg14378886	0.00313598	0.00686506	0.648803
cg14378889	0.0210462	0.00831341	0.0129118
cg14378924	0.00147407	0.00910084	0.871656
cg14378925	0.00348358	0.0110414	0.753038
cg14378958	0.00118058	0.00529894	0.824149
cg14378970	0.00274838	0.0135776	0.839999
cg14379000	0.00323758	0.00378821	0.394789
cg14379031	0.0252977	0.0176414	0.154693
cg14379165	0.00463684	0.0090823	0.610801
cg14379176	0.00976719	0.00981663	0.322155
cg14379189	-0.00175836	0.0103899	0.865952
cg14379219	0.00372246	0.0140754	0.791965
cg14379286	-0.000229221	0.0113997	0.983998
cg14379288	5.3799e-06	0.00476301	0.999101
cg14379327	-0.00293691	0.00312183	0.349093
cg14379400	-0.0120049	0.00742281	0.108965
cg14379422	-0.0068563	0.00581	0.240766
cg14379461	0.0032271	0.00380357	0.39822
cg14379462	0.00402598	0.00613249	0.51301
cg14379630	-0.00108694	0.00212219	0.609655
cg14379700	-0.00355367	0.00768075	0.644605
cg14379715	-0.00500498	0.00796498	0.531192
cg14379719	0.0022373	0.00442856	0.614531
cg14379735	-0.0102125	0.00479713	0.0357208
cg14379758	0.0060725	0.00461301	0.191054
cg14379804	-0.00386257	0.00328965	0.243121
cg14379811	0.011445	0.0222282	0.607767
cg14379850	0.0213577	0.0171658	0.216335
cg14379854	-0.00285001	0.00489758	0.561928
cg14379865	-0.00322577	0.00618574	0.603182
cg14379905	-0.000993258	0.00181473	0.585371
cg14379908	0.00189555	0.00973472	0.846006
cg14379939	-0.0218996	0.0175269	0.214404
cg14379968	0.004831	0.00431231	0.265277
cg14380013	0.0130784	0.0271343	0.630869
cg14380045	-0.0029686	0.00570291	0.603837
cg14380061	0.00029599	0.0057803	0.959263
cg14380065	-0.00186572	0.00300584	0.53621
cg14380094	-0.0104219	0.00853015	0.224667
cg14380097	-0.000583031	0.00463323	0.900114
cg14380111	0.000693491	0.0229627	0.975967
cg14380126	0.00163571	0.0108922	0.880931
cg14380128	0.00650808	0.00655727	0.32335
cg14380217	0.00158653	0.0100865	0.875332
cg14380224	-0.0377971	0.0214745	0.0814498
cg14380230	0.0133034	0.019181	0.489557
cg14380270	5.78571e-05	0.00345894	0.986688
cg14380323	0.0115225	0.0201085	0.567919
cg14380384	-0.000564347	0.00590872	0.9241
cg14380426	0.00621176	0.016112	0.70066
cg14380440	0.00734298	0.00833236	0.38029
cg14380444	-0.00512839	0.0167661	0.760333
cg14380474	0.00619038	0.00510196	0.22786
cg14380517	-0.00689347	0.00457532	0.135049
cg14380519	-0.00649994	0.0127336	0.610858
cg14380574	-0.0087868	0.0104014	0.400255
cg14380576	-0.00314096	0.00947139	0.740866
cg14380586	0.00157428	0.00629157	0.802931
cg14380600	0.00209125	0.00590043	0.723768
cg14380649	0.00300381	0.0077626	0.699609
cg14380745	0.003882	0.00426768	0.365206
cg14380774	0.0184149	0.00962042	0.0584605
cg14380840	-0.00604958	0.00427452	0.160098
cg14380858	0.00548455	0.00709019	0.441027
cg14380863	-0.00683873	0.0470629	0.884758
cg14380892	0.0024042	0.0081222	0.767841
cg14380909	0.00284428	0.00820869	0.729698
cg14380939	-0.00124043	0.0107666	0.908509
cg14380968	0.0068447	0.0067048	0.309782
cg14381002	-0.000181244	0.0031522	0.954264
cg14381024	-0.00141972	0.00580567	0.807313
cg14381040	-0.000289277	0.0191202	0.987959
cg14381045	0.00776598	0.00865633	0.371797
cg14381046	0.00443039	0.00425786	0.300607
cg14381047	-0.0195204	0.0115317	0.0936148
cg14381095	-0.00709967	0.0191726	0.71194
cg14381171	-0.00264559	0.00784748	0.736728
cg14381206	0.00580791	0.00540285	0.284974
cg14381255	-0.00682166	0.0140204	0.62764
cg14381313	0.00357118	0.0172073	0.836011
cg14381335	0.0157084	0.0112228	0.164701
cg14381348	0.00290344	0.00376381	0.442283
cg14381371	0.0171039	0.0114422	0.138115
cg14381448	-0.0049964	0.0168613	0.767598
cg14381452	0.00654716	0.00655707	0.320452
cg14381476	0.0124508	0.0106543	0.245337
cg14381517	-0.000395872	0.00396091	0.920588
cg14381540	-0.000246287	0.00654941	0.970078
cg14381543	0.00295625	0.00450565	0.513253
cg14381550	-0.0252059	0.0136033	0.0668421
cg14381562	0.00492459	0.00766072	0.521802
cg14381568	0.000902518	0.00346306	0.794927
cg14381623	-0.00856093	0.0139745	0.541524
cg14381673	0.0194119	0.02543	0.447053
cg14381675	-0.000790477	0.00245058	0.747696
cg14381712	-0.00123541	0.0147613	0.933468
cg14381745	-0.00661847	0.00920166	0.473652
cg14381748	0.00644208	0.00382296	0.0950874
cg14381760	0.0101819	0.00528815	0.057017
cg14381840	0.0217771	0.0186861	0.246623
cg14381881	0.00124489	0.00378102	0.742658
cg14381908	-0.00699748	0.0161965	0.666644
cg14381944	-0.00343236	0.00573024	0.550534
cg14381945	0.00285568	0.0050423	0.572429
cg14381986	-0.000594118	0.00197848	0.76458
cg14381994	-0.00391413	0.00654359	0.551084
cg14382056	-0.00607437	0.00951678	0.524751
cg14382070	0.00648821	0.00827522	0.434862
cg14382194	-0.015631	0.0173668	0.370256
cg14382215	-0.00181266	0.0107041	0.865869
cg14382224	5.30833e-05	0.00606885	0.993039
cg14382249	-0.00718169	0.00601983	0.23569
cg14382259	-0.000248803	0.00176812	0.888377
cg14382318	-0.00113586	0.000806872	0.162313
cg14382428	-0.0156983	0.0222309	0.481737
cg14382478	0.00706609	0.004795	0.14372
cg14382531	-0.00393186	0.00482728	0.417289
cg14382547	-0.00075456	0.00474703	0.874025
cg14382559	0.00389582	0.00833138	0.641082
cg14382562	0.00400384	0.0053429	0.45539
cg14382564	-0.00151309	0.00480022	0.753258
cg14382566	-0.00231751	0.00652913	0.723375
cg14382585	-0.00579761	0.00998753	0.562894
cg14382708	0.00193001	0.0041558	0.643362
cg14382719	0.00352525	0.0122469	0.774058
cg14382750	-0.00391825	0.0041281	0.344825
cg14382829	-0.00601787	0.00682043	0.379715
cg14382888	0.00364784	0.00559109	0.515615
cg14382923	-0.0011517	0.00850169	0.892515
cg14382933	-0.000655133	0.00224999	0.771524
cg14382954	-0.00726041	0.0077424	0.350634
cg14382976	0.0284116	0.018635	0.130505
cg14383004	0.000513459	0.00850004	0.951952
cg14383014	0.00341877	0.00950245	0.719772
cg14383053	0.00880927	0.00885487	0.32221
cg14383054	-0.00213538	0.00482418	0.65898
cg14383062	0.000399881	0.00606409	0.947555
cg14383071	-0.00434334	0.010787	0.688069
cg14383078	-0.00565226	0.0121637	0.643168
cg14383135	-0.000424453	0.00135575	0.754875
cg14383174	0.0165942	0.0108823	0.130444
cg14383185	-0.00121497	0.0130346	0.925922
cg14383200	-0.00029173	0.00527985	0.956047
cg14383238	0.000241143	0.00286767	0.933153
cg14383264	0.00138455	0.00371074	0.709849
cg14383305	-0.0106707	0.0112139	0.343614
cg14383331	0.0145632	0.0100483	0.150379
cg14383355	-0.000966492	0.015273	0.949669
cg14383403	-0.00750663	0.0137976	0.587616
cg14383480	0.0165634	0.0238766	0.489472
cg14383501	0.00511611	0.0126497	0.68675
cg14383544	0.00302838	0.013648	0.82485
cg14383545	-0.00282174	0.00255015	0.271166
cg14383549	0.0124417	0.0150153	0.409303
cg14383572	-0.00680622	0.0160991	0.673371
cg14383611	0.000382331	0.00346026	0.912241
cg14383655	-0.000366933	0.00538542	0.945815
cg14383658	-0.00678454	0.00719101	0.347712
cg14383710	0.00591129	0.00827792	0.476827
cg14383716	0.00198903	0.000895807	0.0286503
cg14383760	0.00135464	0.00379238	0.721695
cg14383815	-0.00264883	0.0127796	0.83622
cg14383828	-0.00388357	0.00562338	0.49141
cg14383880	0.00503597	0.00667131	0.452101
cg14383952	-0.0136068	0.0110292	0.220203
cg14383965	-0.00278741	0.0118642	0.814733
cg14384002	0.00520878	0.00446448	0.2461
cg14384014	-0.00785394	0.0107595	0.467123
cg14384093	0.0102049	0.0209569	0.62736
cg14384178	0.0067997	0.00460186	0.142658
cg14384214	0.0104118	0.0144523	0.472945
cg14384224	0.0106942	0.0112807	0.345413
cg14384228	-0.000120514	0.00176373	0.94566
cg14384230	0.0129961	0.0122392	0.290865
cg14384246	-0.00168885	0.00577555	0.770576
cg14384263	0.0037446	0.00408776	0.361843
cg14384283	0.0158324	0.0191435	0.410184
cg14384416	0.0164959	0.0175989	0.350852
cg14384488	-0.0171427	0.0207625	0.410963
cg14384510	-0.000961876	0.00438378	0.826772
cg14384532	-0.00176387	0.00498107	0.723998
cg14384565	0.000706075	0.00410026	0.863626
cg14384569	-0.00154167	0.00603956	0.799045
cg14384616	-0.00221828	0.012904	0.863859
cg14384685	-0.00898201	0.00413691	0.0322825
cg14384714	-0.027483	0.0142258	0.0562007
cg14384748	-0.0109834	0.0151567	0.470356
cg14384771	0.00921416	0.00582008	0.116541
cg14384774	0.00357975	0.00962742	0.710807
cg14384803	-0.000107586	0.0120714	0.992907
cg14384823	-0.00281413	0.00440042	0.52395
cg14384906	-0.00987101	0.00953684	0.303147
cg14384920	0.018488	0.0162606	0.258265
cg14384930	-0.00146751	0.00367218	0.690281
cg14384933	-0.00253269	0.00837537	0.762977
cg14384940	-0.00646416	0.00865703	0.457
cg14384946	0.0164413	0.0180055	0.363375
cg14384968	-0.00410005	0.00509676	0.42305
cg14384984	0.00175335	0.0125199	0.888906
cg14385008	-0.000569658	0.00277792	0.837937
cg14385013	0.010537	0.00642604	0.104202
cg14385051	0.0150427	0.0188637	0.427085
cg14385122	-0.000915068	0.00356109	0.797736
cg14385178	0.00168339	0.00522119	0.747811
cg14385231	-0.00229815	0.00157705	0.148179
cg14385233	-0.0124511	0.00752124	0.100966
cg14385245	-0.00107172	0.00366253	0.77042
cg14385280	-0.00170149	0.00158972	0.287059
cg14385295	-0.00517736	0.00430641	0.232107
cg14385298	-0.000944884	0.00283729	0.739814
cg14385325	-0.00855449	0.00903978	0.346268
cg14385362	-0.00242219	0.00884995	0.784884
cg14385438	-0.000326453	0.00144773	0.822056
cg14385502	-0.00390757	0.00858016	0.649795
cg14385528	-0.00449587	0.00600874	0.456083
cg14385557	-0.000549651	0.00132311	0.678721
cg14385566	-0.00573143	0.00970554	0.556167
cg14385629	-0.0162129	0.0145948	0.26929
cg14385738	-0.0165335	0.0191397	0.389746
cg14385754	-0.000367905	0.00468469	0.937561
cg14385804	-0.00237293	0.00626761	0.705787
cg14385834	0.0128344	0.0116635	0.273804
cg14385838	-0.0102593	0.0168209	0.5433
cg14385965	0.0178517	0.0132211	0.179985
cg14386061	-0.0116857	0.0201379	0.563028
cg14386126	0.000523914	0.0116847	0.964326
cg14386165	-0.00239253	0.0103467	0.817605
cg14386193	0.00906312	0.0109335	0.409116
cg14386202	0.00920758	0.0112189	0.413757
cg14386299	0.000915257	0.00358073	0.79878
cg14386311	0.00213814	0.00884467	0.809474
cg14386312	0.02009	0.0110136	0.0711227
cg14386329	-0.00204563	0.00342089	0.551204
cg14386474	0.0242141	0.0224595	0.283573
cg14386496	-0.00270628	0.00597914	0.651803
cg14386548	0.00911501	0.00466131	0.0533194
cg14386567	0.00428301	0.00633699	0.50068
cg14386604	0.0197694	0.0221348	0.373928
cg14386607	-0.00292449	0.0168607	0.862649
cg14386624	0.00282533	0.0178591	0.874618
cg14386668	0.0037121	0.00473942	0.435337
cg14386691	-0.00717619	0.0033009	0.0320635
cg14386728	-0.000413756	0.0145258	0.977333
cg14386777	-0.0192511	0.00894134	0.0337197
cg14386806	0.00438583	0.00631504	0.488976
cg14386808	0.00549121	0.00685682	0.425123
cg14386848	-0.00089108	0.0077254	0.908404
cg14386850	0.00023815	0.00195884	0.903478
cg14386857	-0.00344421	0.0119012	0.772875
cg14386867	0.00156925	0.0121194	0.897236
cg14386870	0.00669277	0.00657599	0.311249
cg14386943	0.00100075	0.00700993	0.886765
cg14386946	-0.00188635	0.00164345	0.25379
cg14386964	-0.0190323	0.0173525	0.275361
cg14386999	5.42126e-06	0.0101958	0.999577
cg14387005	-0.00714245	0.00718313	0.322459
cg14387040	0.00260689	0.00525905	0.621197
cg14387131	0.012477	0.0126797	0.327486
cg14387182	0.00491572	0.00722692	0.497952
cg14387222	-0.00615769	0.00811585	0.449802
cg14387256	0.0145035	0.0207375	0.485936
cg14387280	-0.0112438	0.0166088	0.499982
cg14387312	-0.00818559	0.0118194	0.490193
cg14387317	-0.0170444	0.0154315	0.27202
cg14387335	0.00370227	0.00423416	0.384007
cg14387360	-0.000573391	0.00145474	0.694307
cg14387398	0.00660283	0.0117086	0.574063
cg14387414	-0.00184613	0.00780872	0.813591
cg14387452	-0.0294363	0.0130289	0.0260344
cg14387502	0.00662659	0.00528706	0.212997
cg14387505	0.0037038	0.0107451	0.731047
cg14387516	-0.00248363	0.0101545	0.807281
cg14387532	-0.00310441	0.00166279	0.064833
cg14387610	-0.00462112	0.00400809	0.25168
cg14387626	-0.0095781	0.0129226	0.460314
cg14387634	-0.00236832	0.00905029	0.794103
cg14387656	-0.00105454	0.00120061	0.381867
cg14387684	-0.00300379	0.00161687	0.0661424
cg14387688	0.00951096	0.00518307	0.0694774
cg14387705	-0.0136158	0.0146044	0.353422
cg14387743	-0.0161437	0.00914267	0.0804884
cg14387814	-0.000349328	0.0117828	0.976407
cg14387843	-0.00570682	0.00506717	0.262762
cg14387854	-0.015387	0.0174392	0.379718
cg14387856	-0.0113946	0.00996815	0.255727
cg14387909	0.00542929	0.00326695	0.0996681
cg14387939	-0.0117293	0.0107563	0.278129
cg14387983	0.000874243	0.00231275	0.706224
cg14388009	-0.0138042	0.0090092	0.128624
cg14388049	-0.00390731	0.00429823	0.36551
cg14388055	-2.8754e-06	0.016234	0.999859
cg14388092	-0.00214137	0.00234395	0.363138
cg14388093	0.0197569	0.0173837	0.258457
cg14388108	0.00379856	0.0038804	0.329987
cg14388155	0.00745245	0.00734851	0.312961
cg14388170	0.00136602	0.00660517	0.836578
cg14388195	0.00124504	0.00159031	0.435539
cg14388204	-0.00493183	0.00382591	0.200351
cg14388237	0.00524823	0.0062542	0.403385
cg14388268	0.00241567	0.00562927	0.668754
cg14388271	0.0056595	0.00922745	0.541048
cg14388315	-0.00574609	0.00751877	0.446528
cg14388418	0.0135672	0.0236885	0.56811
cg14388433	-0.00328519	0.00355331	0.357428
cg14388466	0.0119296	0.00413543	0.00479846
cg14388488	0.0124145	0.00772061	0.110994
cg14388582	-0.00253435	0.00664325	0.703647
cg14388601	0.00881472	0.00728153	0.228918
cg14388618	0.00882183	0.0118777	0.45939
cg14388629	0.00974361	0.0114342	0.396168
cg14388724	0.00525149	0.00553955	0.345415
cg14388776	-0.00168512	0.00614803	0.78458
cg14388804	7.26296e-05	0.00771025	0.992503
cg14388821	0.00238077	0.00546446	0.664007
cg14388858	-0.00817015	0.00580012	0.16205
cg14388864	0.00334061	0.0126202	0.791783
cg14388901	-0.0161864	0.0156218	0.302634
cg14388937	-0.00448455	0.0117689	0.703974
cg14388993	-0.00391473	0.00500302	0.435785
cg14389081	0.000144741	0.00400712	0.971258
cg14389122	0.008937	0.0167862	0.595628
cg14389139	0.0078997	0.00702558	0.263527
cg14389156	-0.00034393	0.00409898	0.933299
cg14389169	2.82712e-05	0.00802614	0.997197
cg14389203	-0.000377296	0.00845044	0.964477
cg14389215	0.0112503	0.00768074	0.14613
cg14389242	-0.00808819	0.00787405	0.306807
cg14389292	-0.00114332	0.00165076	0.490165
cg14389341	-0.00452427	0.00431968	0.297457
cg14389395	0.0192303	0.0153511	0.213239
cg14389418	0.00515072	0.0039982	0.200629
cg14389425	0.00294888	0.00454182	0.51765
cg14389442	0.00621242	0.00717998	0.388977
cg14389454	0.00133064	0.00503758	0.792214
cg14389468	-0.00971828	0.0111624	0.386043
cg14389499	-0.00282871	0.0109768	0.797168
cg14389518	-0.000112675	0.0134869	0.993351
cg14389535	0.00359739	0.010999	0.744302
cg14389539	-0.00788287	0.0162182	0.627995
cg14389547	0.0159817	0.00910553	0.0822944
cg14389568	0.000279591	0.00127161	0.82642
cg14389582	0.00304285	0.00609155	0.618511
cg14389608	-0.00111554	0.00645532	0.86315
cg14389610	0.00311094	0.0046841	0.508123
cg14389665	0.00818487	0.0053718	0.130746
cg14389797	0.00501503	0.0052077	0.33787
cg14389810	-0.000482867	0.0017478	0.78291
cg14389827	-0.0100289	0.00842449	0.236691
cg14389832	-0.00438071	0.00848463	0.606777
cg14389847	0.0034238	0.00492493	0.488543
cg14389884	-0.00881211	0.00652481	0.179887
cg14389924	-0.000370524	0.00659717	0.955323
cg14389939	-0.00202517	0.00387952	0.602814
cg14389944	0.00701829	0.00509012	0.171031
cg14390010	0.00109785	0.0044515	0.805703
cg14390012	-0.0177306	0.0170932	0.302103
cg14390018	0.00258892	0.00511882	0.614134
cg14390092	-0.00177623	0.0111642	0.873911
cg14390141	-0.00945392	0.00566496	0.0982769
cg14390143	-0.012286	0.0132103	0.354596
cg14390179	0.00145609	0.00764997	0.84943
cg14390189	0.00466282	0.00380856	0.223715
cg14390217	0.00672314	0.00447179	0.135873
cg14390252	0.00157443	0.0046568	0.736003
cg14390254	0.00309223	0.0106457	0.77206
cg14390263	0.00809476	0.00514801	0.119015
cg14390275	0.00212243	0.01186	0.858334
cg14390305	-0.0125381	0.0168041	0.457337
cg14390322	0.00755115	0.0155856	0.629094
cg14390365	0.00387998	0.00275938	0.162793
cg14390366	0.00112024	0.00649549	0.863422
cg14390385	0.0144766	0.0161317	0.371663
cg14390414	0.00830119	0.0139757	0.553872
cg14390455	-0.00216079	0.00576163	0.708432
cg14390489	0.00162938	0.00182757	0.37477
cg14390567	-0.000395256	0.0022209	0.859106
cg14390568	0.00618161	0.0105163	0.557983
cg14390580	-0.00414476	0.00473827	0.383811
cg14390644	0.00134683	0.00793205	0.865514
cg14390656	0.0110998	0.0146262	0.449698
cg14390758	0.00193392	0.00464262	0.677894
cg14390764	-0.00301981	0.00764374	0.693633
cg14390798	-0.0115076	0.0203873	0.573712
cg14390854	0.0139379	0.0103603	0.181566
cg14390856	-0.00729	0.00779257	0.351781
cg14390884	-0.000296613	0.00650995	0.963749
cg14390893	0.00602434	0.00592538	0.311749
cg14391016	-0.00422543	0.00974296	0.665448
cg14391023	0.00253055	0.00347284	0.467907
cg14391148	0.0260266	0.0144713	0.0751147
cg14391193	0.00231894	0.00623039	0.710533
cg14391240	-0.00443586	0.0113769	0.69744
cg14391243	-0.00197545	0.00424129	0.642396
cg14391245	0.00753171	0.0110523	0.497155
cg14391247	0.0016478	0.0128571	0.898277
cg14391258	-0.00204268	0.00384257	0.596187
cg14391271	0.0109112	0.00997372	0.276585
cg14391345	0.0109507	0.013336	0.413523
cg14391363	-0.000976902	0.00427929	0.81989
cg14391382	0.014563	0.00993546	0.145851
cg14391419	0.0196369	0.0196989	0.32124
cg14391437	-0.0198822	0.0228282	0.385869
cg14391441	0.00683839	0.00342097	0.048326
cg14391469	-0.00269486	0.00510172	0.598513
cg14391474	0.00450112	0.00512832	0.382212
cg14391509	-0.0231246	0.0150961	0.128723
cg14391568	-0.00379535	0.00673664	0.574432
cg14391622	-0.00739967	0.00744182	0.322459
cg14391630	0.00342296	0.00559096	0.541774
cg14391652	0.000529892	0.00572756	0.926473
cg14391684	-0.00735566	0.0131076	0.575933
cg14391688	0.00789684	0.0112595	0.484715
cg14391730	0.000916646	0.0110498	0.934052
cg14391737	-0.00935317	0.0148271	0.529601
cg14391770	-0.00343341	0.00317549	0.282198
cg14391832	0.00441399	0.0104207	0.672782
cg14391843	0.00145589	0.0041457	0.726191
cg14391849	0.00988549	0.0195732	0.614634
cg14391851	0.00343472	0.00590814	0.56231
cg14391896	-0.00252492	0.00584401	0.666633
cg14391907	0.00124845	0.0166522	0.940387
cg14391923	-0.0403064	0.017689	0.0248163
cg14391978	-0.00686983	0.0102049	0.50238
cg14392066	-0.006227	0.00914563	0.497526
cg14392163	0.00311571	0.00377472	0.4111
cg14392168	-0.0139482	0.00778962	0.0763814
cg14392181	8.1195e-05	0.00555398	0.988365
cg14392182	0.00222734	0.00610318	0.715921
cg14392216	0.00762193	0.005678	0.182518
cg14392253	0.00414066	0.00570449	0.469621
cg14392292	8.0646e-05	0.0100983	0.993644
cg14392344	0.00169798	0.00486001	0.72754
cg14392387	-0.0182997	0.0208555	0.382344
cg14392392	0.00426706	0.00151972	0.00599837
cg14392476	0.00595673	0.00512357	0.247754
cg14392528	-0.00875373	0.0104386	0.4037
cg14392551	0.00336318	0.00677375	0.62063
cg14392652	0.0267452	0.014204	0.0626157
cg14392653	-0.00372225	0.00574964	0.518864
cg14392677	-0.0113531	0.0152149	0.457307
cg14392725	0.00410359	0.0116541	0.725492
cg14392740	0.00823051	0.00782031	0.295128
cg14392755	0.00386573	0.007484	0.606623
cg14392765	-0.0018824	0.00777184	0.809115
cg14392772	-0.0105649	0.0113964	0.356138
cg14392798	0.00319272	0.00556702	0.56759
cg14392804	-0.00104085	0.00716097	0.884727
cg14392843	0.000533413	0.00627382	0.932414
cg14392985	-0.00344129	0.0158269	0.828314
cg14392995	0.00156296	0.00788414	0.843259
cg14393004	-0.00118097	0.00657402	0.857797
cg14393034	0.000321019	0.0066847	0.961794
cg14393114	-0.0110137	0.00586828	0.0634571
cg14393129	0.0167587	0.0279103	0.549564
cg14393145	0.00921885	0.00403915	0.0245852
cg14393148	0.00215077	0.0105004	0.838123
cg14393161	-0.0180648	0.0101326	0.0776463
cg14393208	-0.00724208	0.00775568	0.352668
cg14393231	-0.00199901	0.0048873	0.683399
cg14393256	-0.00925503	0.00791462	0.245039
cg14393304	0.0010547	0.00523561	0.840758
cg14393358	-0.00309842	0.00811372	0.703365
cg14393384	-0.00214227	0.0117595	0.855815
cg14393411	0.0011426	0.00190222	0.54942
cg14393462	-0.00206831	0.00673572	0.759432
cg14393466	0.00571496	0.00812713	0.483568
cg14393469	0.000829097	0.00188968	0.66179
cg14393566	-0.00342669	0.00981629	0.727762
cg14393567	-0.00209163	0.00617802	0.735652
cg14393609	0.00116903	0.00582258	0.841282
cg14393649	-0.00380251	0.00600904	0.52831
cg14393693	0.00137637	0.0110544	0.901162
cg14393732	0.0163705	0.0180719	0.367192
cg14393799	0.00458478	0.00906018	0.613945
cg14393813	-0.0287411	0.0158399	0.0726027
cg14393819	0.00129029	0.0157888	0.935031
cg14393831	6.60627e-05	0.00122531	0.95711
cg14393888	0.00376893	0.00393729	0.340755
cg14393923	-0.00266228	0.00407489	0.515038
cg14393952	-9.93211e-05	0.00540975	0.985389
cg14393968	0.00635577	0.00879867	0.471762
cg14393975	0.00283341	0.00627745	0.652705
cg14394005	-0.00282856	0.0156555	0.856988
cg14394011	-0.00357441	0.00710397	0.615961
cg14394077	0.00205544	0.00389592	0.598954
cg14394091	0.00341971	0.00522288	0.514128
cg14394123	-0.00201976	0.0128194	0.875125
cg14394126	-0.0220964	0.0139061	0.115223
cg14394167	0.0183919	0.00809894	0.0252967
cg14394171	0.00199813	0.00875571	0.81995
cg14394203	-0.0017738	0.00137625	0.200417
cg14394264	0.0125092	0.0170682	0.465337
cg14394265	-0.00289322	0.00602758	0.632277
cg14394327	0.00546136	0.00439637	0.217052
cg14394402	-0.00106134	0.00150021	0.480927
cg14394451	-0.000441808	0.011522	0.969489
cg14394458	-0.00348421	0.00555287	0.531787
cg14394511	0.00904492	0.00919273	0.327529
cg14394537	0.00204207	0.00467883	0.663452
cg14394563	0.00225216	0.00621085	0.717656
cg14394617	-0.000820223	0.00353315	0.816895
cg14394634	0.0113266	0.00919344	0.220826
cg14394662	0.000783434	0.00366963	0.831378
cg14394677	0.00313792	0.00401117	0.435889
cg14394678	0.009081	0.0131741	0.492227
cg14394687	0.00824818	0.00999286	0.411105
cg14394692	-0.0041165	0.0115451	0.722174
cg14394756	0.00657702	0.00427414	0.127013
cg14394767	0.0041651	0.00705702	0.556383
cg14394812	-0.00712397	0.00819239	0.38661
cg14394837	-0.00812099	0.00648317	0.213263
cg14394880	0.0143281	0.0072957	0.0523169
cg14394902	0.0179157	0.0134876	0.187098
cg14394907	0.0135011	0.011984	0.26261
cg14394914	-0.000360779	0.00133183	0.787034
cg14394943	0.0015802	0.0198225	0.936621
cg14395060	-0.0222441	0.0138918	0.112478
cg14395112	-0.040348	0.018895	0.0351721
cg14395218	-0.0106721	0.0110265	0.335452
cg14395299	0.00435451	0.00622287	0.485702
cg14395307	-0.00299301	0.00946173	0.752413
cg14395345	0.00337266	0.0128154	0.792958
cg14395376	0.00629191	0.0075163	0.404531
cg14395423	0.0286729	0.0226502	0.208491
cg14395438	-0.0121256	0.00633658	0.0585332
cg14395520	0.00289035	0.00459085	0.530399
cg14395536	0.000327265	0.00460605	0.943499
cg14395537	0.00666808	0.0135413	0.623499
cg14395546	0.0024832	0.00148758	0.0981871
cg14395603	0.00603882	0.00865674	0.487055
cg14395620	-0.00096481	0.011034	0.930497
cg14395634	0.00039376	0.00118975	0.741368
cg14395744	-0.0176261	0.0164474	0.286451
cg14395761	0.0119216	0.0122944	0.334546
cg14395787	-0.0022406	0.0029659	0.451753
cg14395791	-0.00358595	0.00730106	0.624393
cg14395878	0.0121851	0.00615242	0.050391
cg14395885	0.0258668	0.0188498	0.173052
cg14395890	0.000600951	0.00162976	0.713104
cg14395892	-0.020902	0.0120683	0.086361
cg14395897	0.00139266	0.00636191	0.82717
cg14395991	0.00628603	0.00426158	0.143342
cg14396008	-0.0376021	0.0191457	0.0523074
cg14396035	-0.00121708	0.00826769	0.883263
cg14396066	0.00091373	0.00626771	0.884386
cg14396105	-0.00906984	0.0106086	0.394621
cg14396117	-0.00723744	0.0115883	0.53369
cg14396197	0.00222417	0.0076057	0.77056
cg14396214	-0.00283153	0.00539018	0.600529
cg14396230	0.00862138	0.0121495	0.479597
cg14396287	-0.00105768	0.0176096	0.952226
cg14396306	-0.00067931	0.00883973	0.938899
cg14396328	-0.00351602	0.00463509	0.449897
cg14396346	0.00760282	0.0126843	0.55027
cg14396356	0.00398709	0.00989491	0.68785
cg14396377	0.0221509	0.0105568	0.0384021
cg14396381	-0.00127625	0.00127716	0.320067
cg14396411	-0.0035144	0.00395584	0.376454
cg14396421	-0.00528462	0.00433023	0.225183
cg14396424	-0.0129389	0.00993485	0.195779
cg14396453	-0.00446423	0.010933	0.683908
cg14396505	0.00375131	0.00253126	0.141487
cg14396602	-0.00128348	0.00643461	0.842304
cg14396619	-0.000394804	0.0114229	0.972497
cg14396724	0.00417625	0.00346569	0.231036
cg14396739	0.00130603	0.00684174	0.848998
cg14396758	0.00679915	0.0137728	0.622626
cg14396780	-0.0035319	0.00542471	0.51649
cg14396800	-0.00103667	0.00814224	0.898943
cg14396892	-0.0184204	0.0139122	0.188508
cg14396927	0.00119291	0.00712949	0.867456
cg14396932	-0.0170941	0.0206399	0.409525
cg14396960	0.00124594	0.00165754	0.454007
cg14397120	0.00124016	0.00637008	0.846034
cg14397144	-0.00563914	0.0108291	0.603701
cg14397166	-0.00399926	0.00209026	0.0585722
cg14397171	0.0208912	0.0236222	0.378607
cg14397200	0.00397974	0.00420681	0.346417
cg14397205	-0.00657327	0.00792297	0.408714
cg14397229	-0.001792	0.00236259	0.449943
cg14397231	-0.0222808	0.0183949	0.228653
cg14397242	-0.00906069	0.018604	0.627303
cg14397289	-0.00448435	0.00448149	0.319417
cg14397309	0.00010117	0.00571885	0.985921
cg14397361	-0.00100575	0.00116551	0.390244
cg14397382	-0.0106742	0.0161715	0.510733
cg14397394	0.00481263	0.00420164	0.254771
cg14397402	-0.00502424	0.00657356	0.446482
cg14397416	-0.00178797	0.0062859	0.776661
cg14397431	0.000780364	0.00340965	0.819438
cg14397434	-0.0033517	0.0117592	0.776213
cg14397500	-0.000868791	0.00491978	0.860187
cg14397599	0.00391278	0.00688039	0.570844
cg14397690	-0.0174574	0.0154621	0.261579
cg14397696	-0.010846	0.0114063	0.343959
cg14397775	0.00109195	0.00169876	0.52183
cg14397799	0.00817868	0.0141561	0.564733
cg14397814	-0.0215359	0.0200326	0.284942
cg14397820	-0.00855666	0.0125845	0.498115
cg14397901	-0.00230785	0.00826042	0.780525
cg14397918	-0.0141113	0.00789784	0.0770108
cg14397919	-0.000585141	0.00592977	0.921591
cg14397941	0.0143323	0.00656976	0.0314856
cg14397945	0.000936014	0.00383839	0.807842
cg14398128	0.00102702	0.00456583	0.822487
cg14398214	0.0112581	0.0252622	0.656813
cg14398228	0.0243846	0.0261744	0.353778
cg14398243	0.00327625	0.00866419	0.706131
cg14398247	-0.0423903	0.027363	0.124496
cg14398275	-0.000932565	0.00131514	0.479914
cg14398295	-0.0267372	0.0193896	0.170988
cg14398337	0.0138325	0.00823147	0.0959924
cg14398339	-0.00582176	0.0115894	0.616537
cg14398342	0.015058	0.0135409	0.268785
cg14398353	-0.00637957	0.00874143	0.467214
cg14398359	0.00425813	0.00442425	0.338145
cg14398372	0.0152367	0.00895504	0.0919617
cg14398390	-0.00291005	0.0138075	0.833505
cg14398464	-0.000374283	0.00618166	0.951841
cg14398547	0.0043351	0.00402337	0.283858
cg14398557	0.00410753	0.0110341	0.710487
cg14398592	-0.0104	0.0141446	0.4639
cg14398659	-0.00168338	0.0013942	0.23012
cg14398691	-0.000609932	0.0065435	0.925922
cg14398724	0.00168544	0.00842146	0.84178
cg14398731	0.00162454	0.00628699	0.796631
cg14398735	0.00743925	0.0158061	0.63891
cg14398747	0.0118336	0.0156852	0.452356
cg14398859	-0.0246675	0.0160344	0.127108
cg14398876	0.00645405	0.00997616	0.519148
cg14398877	-0.00338901	0.00523635	0.51898
cg14398883	-0.020079	0.0273826	0.465106
cg14398946	0.00368568	0.00387848	0.344256
cg14398957	0.00521189	0.00666412	0.436014
cg14398960	0.000785062	0.00117632	0.506062
cg14398963	-0.00212262	0.00372391	0.569956
cg14398971	-0.00141786	0.00867732	0.870534
cg14398973	-0.0083613	0.00703496	0.237437
cg14398988	-0.000957872	0.00676687	0.887718
cg14399018	-0.00617841	0.00855442	0.471828
cg14399019	-0.000773106	0.00158629	0.627065
cg14399060	0.00120534	0.00536423	0.822671
cg14399078	0.000585907	0.00162784	0.719659
cg14399083	0.00738367	0.00610239	0.229145
cg14399122	-0.00977165	0.0131125	0.457889
cg14399134	0.000818155	0.0151217	0.95696
cg14399183	-0.0042432	0.00299441	0.15958
cg14399228	0.0173896	0.0137743	0.209717
cg14399271	0.00211291	0.0055658	0.705029
cg14399284	0.00693903	0.00518391	0.183746
cg14399313	0.00359087	0.00465875	0.442655
cg14399321	-0.0135028	0.00643573	0.038417
cg14399338	0.00137043	0.00392987	0.728032
cg14399369	-0.00530328	0.00411771	0.200746
cg14399424	-0.00181279	0.00699517	0.796054
cg14399440	0.00123665	0.00793074	0.876402
cg14399447	0.00399156	0.00246836	0.10901
cg14399475	-0.00741063	0.00872905	0.39793
cg14399552	0.000287174	0.00377033	0.939439
cg14399569	0.00636572	0.00410234	0.123886
cg14399596	-0.0011248	0.00136766	0.412789
cg14399648	0.00136966	0.00503579	0.786195
cg14399768	0.013863	0.00875605	0.116524
cg14399784	0.00354396	0.00464509	0.447291
cg14399790	-0.0327774	0.0153372	0.0350268
cg14399831	0.0124646	0.0228221	0.586171
cg14399850	0.0122419	0.00852501	0.154123
cg14399851	-0.00192307	0.00263869	0.467828
cg14399863	0.000393484	0.0054042	0.942102
cg14399884	0.000885132	0.00744053	0.905545
cg14399910	-0.000698846	0.00766849	0.92757
cg14399912	0.000933089	0.00540536	0.863297
cg14399930	-0.0232121	0.0127223	0.0710586
cg14399981	0.00975168	0.00788218	0.218918
cg14399988	0.00530659	0.012954	0.682941
cg14400073	0.00557184	0.0101974	0.586008
cg14400079	-0.000559012	0.000945242	0.55559
cg14400088	0.00920268	0.0135325	0.498047
cg14400090	0.00328402	0.0087256	0.707442
cg14400118	0.000571527	0.00254638	0.822867
cg14400120	0.0054603	0.0037378	0.147197
cg14400149	-0.00522776	0.00615858	0.397987
cg14400169	0.00900321	0.00858716	0.296959
cg14400179	-0.0037337	0.0061318	0.543966
cg14400235	0.0012272	0.00582995	0.833706
cg14400246	0.00241095	0.00399661	0.547709
cg14400258	0.00358055	0.00380483	0.348945
cg14400292	-0.00253719	0.00215459	0.241762
cg14400354	-0.00632176	0.0125862	0.616577
cg14400389	0.000403082	0.00104208	0.699723
cg14400462	-0.0200805	0.0130562	0.127207
cg14400498	0.000743299	0.00246859	0.763962
cg14400528	0.00500756	0.0100184	0.618287
cg14400541	0.00277552	0.0154953	0.858206
cg14400631	-0.000564588	0.00221128	0.798999
cg14400672	0.00910652	0.00895208	0.311489
cg14400718	0.0162736	0.00861186	0.0616978
cg14400763	0.00134056	0.00422259	0.751546
cg14400768	-0.00200516	0.00376802	0.595801
cg14400821	-0.00170678	0.00680169	0.802379
cg14400868	0.000633768	0.00813126	0.93803
cg14400871	0.000899001	0.00150433	0.551451
cg14400877	-0.00109479	0.0133939	0.935018
cg14400886	-0.000399874	0.00204078	0.845054
cg14400903	0.0130408	0.00910471	0.155172
cg14400946	0.00580255	0.0158992	0.715912
cg14400950	-0.00571179	0.00871279	0.51361
cg14400967	-0.0082606	0.00694881	0.237342
cg14401036	0.0126228	0.0120334	0.296714
cg14401042	-0.00718615	0.00711797	0.315134
cg14401140	0.00307623	0.00398591	0.442068
cg14401186	0.00732692	0.00408696	0.0760355
cg14401225	-0.00206577	0.00918326	0.822478
cg14401309	0.0122652	0.0145944	0.402687
cg14401311	0.00730898	0.0140058	0.602927
cg14401316	0.00652199	0.0113305	0.566171
cg14401320	0.0118107	0.0102189	0.250529
cg14401334	0.013342	0.0152988	0.385244
cg14401372	0.00130042	0.0014507	0.372188
cg14401395	0.00485568	0.0105414	0.646063
cg14401451	0.00708852	0.00921632	0.443631
cg14401454	-0.00559147	0.00573011	0.331516
cg14401466	-0.0105382	0.00612611	0.0884877
cg14401476	0.000832005	0.00628829	0.895005
cg14401494	-0.00127435	0.00135941	0.350799
cg14401496	-0.00116721	0.0117481	0.921057
cg14401580	-0.0122575	0.0100137	0.223802
cg14401583	0.00773822	0.00561075	0.170916
cg14401592	-0.00814032	0.0095942	0.398207
cg14401613	0.00466185	0.0108919	0.669564
cg14401614	0.0128396	0.00982413	0.194228
cg14401623	-0.00298583	0.0118552	0.801668
cg14401624	0.00182281	0.00383057	0.635213
cg14401717	0.00755366	0.00555405	0.17688
cg14401746	0.0166219	0.0160663	0.30336
cg14401749	0.0268623	0.0214678	0.213751
cg14401833	0.0226109	0.0640369	0.724763
cg14401837	-0.0104337	0.00947034	0.273228
cg14401897	0.00223986	0.00462642	0.629341
cg14401904	-0.0145362	0.0152926	0.344131
cg14401958	-0.0037413	0.0129305	0.77292
cg14402017	0.0193392	0.0137573	0.162899
cg14402031	0.00210233	0.00511651	0.682031
cg14402081	0.00226448	0.00523647	0.666349
cg14402125	0.00519604	0.00577079	0.370068
cg14402194	-0.00585223	0.00486504	0.23185
cg14402213	0.0108693	0.0105356	0.304714
cg14402217	-0.000389568	0.00200783	0.846551
cg14402224	0.00389872	0.00569207	0.494967
cg14402326	-0.00108786	0.0018282	0.553156
cg14402385	0.0121937	0.0176587	0.491467
cg14402406	0.00548738	0.00692651	0.430103
cg14402472	-0.00272532	0.00158741	0.089105
cg14402529	-0.00478118	0.0103519	0.645182
cg14402530	0.00454605	0.00599069	0.449726
cg14402562	0.00409825	0.0043351	0.346751
cg14402591	-0.00879039	0.0110381	0.427704
cg14402695	-0.00130037	0.00342994	0.7054
cg14402856	-0.00635603	0.0102668	0.537269
cg14402917	0.00350855	0.00790535	0.658132
cg14402948	0.0115854	0.0127018	0.363906
cg14402950	-0.00655242	0.013455	0.627333
cg14402955	0.000776637	0.00522038	0.882035
cg14403020	0.00787865	0.00833117	0.346589
cg14403090	0.0131218	0.0220635	0.553369
cg14403099	0.0159787	0.0129297	0.219425
cg14403130	-0.00621274	0.0030013	0.0410286
cg14403146	-0.00690316	0.017539	0.694722
cg14403169	0.010824	0.009723	0.268275
cg14403184	-0.00200637	0.00227584	0.380112
cg14403224	-0.0173742	0.0168983	0.306352
cg14403241	-0.00635561	0.00465385	0.175107
cg14403309	-0.00442436	0.00725527	0.543369
cg14403327	-0.0070396	0.0128494	0.585012
cg14403398	0.00172049	0.00154027	0.266669
cg14403400	-0.0150544	0.0191364	0.433324
cg14403410	0.0162201	0.015959	0.311912
cg14403516	-0.0172924	0.0158368	0.277495
cg14403541	-0.00280196	0.0136887	0.83823
cg14403574	0.0093418	0.0113879	0.413981
cg14403583	-0.0231368	0.00837168	0.00680431
cg14403603	0.010293	0.0154878	0.507842
cg14403634	-0.0133693	0.0126972	0.29491
cg14403642	0.000179996	0.00647183	0.977867
cg14403690	-0.0146878	0.0105608	0.167378
cg14403705	0.00105561	0.00817316	0.897494
cg14403741	0.00926213	0.0148309	0.533712
cg14403762	0.000396703	0.00523291	0.939722
cg14403776	-0.00929869	0.00848117	0.27554
cg14403790	-0.0227298	0.0226093	0.317165
cg14403852	0.00661111	0.0212487	0.756349
cg14403906	-0.0012639	0.00281744	0.654692
cg14403974	-0.013482	0.00861188	0.120623
cg14404008	-0.0278689	0.0216326	0.20062
cg14404064	0.0121626	0.0102969	0.240326
cg14404146	0.000155058	0.0069845	0.982332
cg14404158	-0.00194209	0.00174936	0.269588
cg14404164	-0.0144812	0.0135588	0.288077
cg14404298	0.0121771	0.017343	0.484227
cg14404301	-0.0004742	0.00477392	0.921074
cg14404315	0.00252558	0.00455758	0.580713
cg14404316	0.00540589	0.00647661	0.405889
cg14404318	-0.00158568	0.00614962	0.797053
cg14404375	0.00198975	0.0043232	0.646336
cg14404389	0.0071144	0.00926254	0.444248
cg14404443	0.00160617	0.00699859	0.81895
cg14404466	-0.00770692	0.0131792	0.560013
cg14404470	0.01251	0.00883217	0.159761
cg14404481	-0.00429791	0.00868312	0.621705
cg14404577	-0.00707068	0.0111195	0.526308
cg14404727	0.0084131	0.0052607	0.112923
cg14404743	0.0109791	0.0219943	0.61875
cg14404746	0.0133761	0.0129465	0.304011
cg14404763	0.0108387	0.0125956	0.391561
cg14404807	-0.00265043	0.005157	0.608422
cg14404812	0.00104502	0.00233577	0.655555
cg14404842	-0.00310206	0.0118684	0.794344
cg14404887	-0.0093274	0.00482835	0.0562149
cg14404930	0.0023733	0.00548186	0.665993
cg14404962	0.00186987	0.00390656	0.633233
cg14404980	0.0181399	0.0259267	0.485764
cg14404992	0.0102132	0.0127837	0.426229
cg14405088	0.00346767	0.00940613	0.71316
cg14405103	-0.0159828	0.0209523	0.447366
cg14405105	0.00724174	0.00788419	0.36056
cg14405183	-0.0186618	0.013171	0.159623
cg14405194	0.00755925	0.00696456	0.28036
cg14405197	0.0201971	0.0224145	0.369714
cg14405266	0.00223703	0.00219512	0.31062
cg14405300	-0.00237033	0.00455677	0.604089
cg14405341	0.00362317	0.00763397	0.636099
cg14405343	0.0113959	0.00895156	0.205947
cg14405344	-0.002198	0.00821086	0.789486
cg14405369	0.00478208	0.00593709	0.422466
cg14405385	0.00226691	0.00375924	0.547859
cg14405435	-0.0234852	0.0201796	0.247272
cg14405439	0.00205915	0.00405613	0.612808
cg14405448	-0.000266276	0.00840571	0.974792
cg14405528	0.0024819	0.0120584	0.837347
cg14405553	0.00371499	0.00594484	0.533454
cg14405592	0.0012232	0.00761944	0.872782
cg14405603	0.0135607	0.0152305	0.375407
cg14405625	0.00375236	0.0061799	0.545103
cg14405722	0.00540172	0.00491242	0.274145
cg14405753	-0.000793462	0.00156902	0.614175
cg14405768	-0.00197068	0.014054	0.888767
cg14405771	0.00184463	0.0102183	0.857108
cg14405813	-0.00516215	0.00903125	0.568884
cg14405815	0.0201331	0.00853577	0.0202846
cg14405825	0.00231194	0.00694124	0.739777
cg14405839	-1.79536e-06	0.00614095	0.999767
cg14405873	0.000742107	0.00122865	0.547209
cg14405918	0.0141473	0.00821787	0.0882476
cg14405924	-0.00379393	0.00362494	0.297799
cg14405934	0.0213955	0.0170864	0.21342
cg14405996	-0.000265065	0.00158015	0.867122
cg14406005	0.00970769	0.0045333	0.03467
cg14406031	-0.00504855	0.00802996	0.53097
cg14406043	0.0183747	0.0129008	0.157472
cg14406134	0.00431198	0.0102228	0.674075
cg14406138	0.00176713	0.00164698	0.285875
cg14406157	0.0219833	0.0203944	0.283669
cg14406216	-0.00332192	0.00972299	0.733327
cg14406224	0.00606443	0.0065065	0.353551
cg14406226	0.00280803	0.00619519	0.651344
cg14406256	-0.00927266	0.00716	0.19828
cg14406258	-0.0051302	0.00461298	0.268751
cg14406401	0.0195203	0.0156403	0.214917
cg14406419	-0.00334576	0.0109139	0.759816
cg14406437	0.00824342	0.00590246	0.165623
cg14406501	0.00963636	0.00880389	0.27634
cg14406681	-0.0172495	0.0219832	0.434505
cg14406727	0.00532658	0.0143808	0.711871
cg14406814	0.00568786	0.0109344	0.604087
cg14406859	0.00718913	0.0109362	0.512454
cg14406866	0.00252487	0.00374507	0.50175
cg14406878	-0.00106536	0.0137094	0.938214
cg14406890	0.000415732	0.00147395	0.778486
cg14407055	-0.0068912	0.0108671	0.527443
cg14407075	0.00506355	0.00390392	0.197602
cg14407099	-0.00284195	0.00445489	0.524971
cg14407100	5.9656e-05	0.00551708	0.991394
cg14407105	-0.000618662	0.00941849	0.947759
cg14407108	-0.00388249	0.00415602	0.352458
cg14407166	-0.0047992	0.0135903	0.724732
cg14407177	-0.0121045	0.00976788	0.218165
cg14407184	-0.00341347	0.00485562	0.483693
cg14407241	-0.0104175	0.0122812	0.398328
cg14407304	0.00216105	0.006439	0.737862
cg14407328	0.0112529	0.0120926	0.354322
cg14407341	-0.00181356	0.00182771	0.323465
cg14407437	-0.0111826	0.0086393	0.198514
cg14407666	-0.000902386	0.00805072	0.910979
cg14407667	-0.00280702	0.00434641	0.519872
cg14407698	0.00058827	0.0013733	0.66931
cg14407719	0.0118151	0.00769587	0.127879
cg14407819	0.00491195	0.00606159	0.419668
cg14407829	0.00444951	0.0076678	0.563028
cg14407840	0.0152721	0.023505	0.517351
cg14407862	-0.00637976	0.0044233	0.152341
cg14407883	0.000324878	0.00244372	0.894505
cg14407987	0.00355127	0.00827606	0.668772
cg14408059	0.000510048	0.00329875	0.877434
cg14408081	0.00260429	0.00378541	0.493057
cg14408121	0.000285761	0.0169209	0.98656
cg14408173	0.00702015	0.00794866	0.379253
cg14408224	0.00560564	0.0100416	0.577927
cg14408250	0.00365482	0.0141363	0.79652
cg14408262	-0.00267103	0.0042792	0.533925
cg14408266	-0.0111191	0.0104809	0.291293
cg14408272	0.00346636	0.012709	0.78561
cg14408282	0.000578753	0.00675079	0.931852
cg14408339	-0.00136647	0.00788976	0.862848
cg14408356	0.00390838	0.00511995	0.447044
cg14408367	0.0202301	0.0175967	0.253028
cg14408412	0.00693885	0.00505815	0.173191
cg14408416	0.00116356	0.00177629	0.513939
cg14408428	0.00620317	0.0102091	0.544824
cg14408447	0.00158955	0.00934691	0.865305
cg14408465	-0.00107654	0.00152736	0.482548
cg14408467	0.00238076	0.00167192	0.157569
cg14408505	-0.000539419	0.00166486	0.746613
cg14408605	-0.0130385	0.0183139	0.478156
cg14408642	-0.0108747	0.00678397	0.11209
cg14408679	-0.00427283	0.00404182	0.292987
cg14408723	0.0040919	0.00356231	0.253434
cg14408736	0.0194742	0.0197001	0.325278
cg14408738	0.0106724	0.0104279	0.308567
cg14408814	-0.000768569	0.00159509	0.630976
cg14408823	0.000975223	0.00603885	0.872032
cg14408831	-0.0952702	0.0451068	0.0371692
cg14408900	-0.00222668	0.0145978	0.879072
cg14408927	0.00287922	0.0089661	0.748788
cg14408938	0.000530992	0.00385525	0.890729
cg14408969	-0.000155362	0.00146453	0.915729
cg14408990	0.00912431	0.0163612	0.578309
cg14408997	0.00298167	0.0153851	0.846723
cg14409023	-0.00229194	0.00163955	0.165235
cg14409024	-0.00113892	0.0131586	0.931199
cg14409029	0.010154	0.0221347	0.647419
cg14409083	-0.0160983	0.0119324	0.180343
cg14409166	0.00813232	0.0127911	0.526371
cg14409249	-0.00416515	0.0197686	0.833554
cg14409406	-0.00257237	0.00404622	0.526394
cg14409414	0.00144381	0.00219762	0.512696
cg14409461	-0.00348437	0.00557536	0.533422
cg14409507	0.00222102	0.0036901	0.548612
cg14409625	0.00172645	0.00498594	0.729871
cg14409701	0.00116081	0.0061124	0.849765
cg14409746	-0.00912206	0.00512764	0.0782784
cg14409823	-0.0042159	0.00752745	0.576684
cg14409866	0.00146301	0.00122088	0.233625
cg14409919	0.00299977	0.007827	0.702341
cg14409940	0.0109033	0.00807839	0.180163
cg14409941	0.00100524	0.00205768	0.626245
cg14409958	-0.00500716	0.0069439	0.472538
cg14409987	0.0205447	0.0264295	0.438793
cg14410016	0.0231432	0.00894996	0.0111552
cg14410018	0.0020319	0.00427745	0.635805
cg14410042	0.00493445	0.0046099	0.287014
cg14410064	0.00129075	0.00206021	0.532408
cg14410102	-0.00259791	0.00807284	0.74827
cg14410126	-0.000220027	0.00491544	0.964386
cg14410132	0.00150375	0.0047222	0.750812
cg14410137	-0.00194947	0.0045874	0.671777
cg14410148	0.0136502	0.0160545	0.397223
cg14410198	0.00967643	0.0124375	0.438402
cg14410223	-0.00211416	0.00659975	0.749379
cg14410227	-0.00327409	0.00422979	0.440725
cg14410298	-0.00248908	0.00325785	0.446651
cg14410306	-0.0128305	0.00921288	0.166807
cg14410319	0.0006074	0.00296392	0.838043
cg14410476	0.0041221	0.0101126	0.684425
cg14410487	-0.00746049	0.0142844	0.602628
cg14410503	0.0057261	0.0191316	0.765331
cg14410516	0.00290732	0.00956232	0.76173
cg14410518	0.00374201	0.00573544	0.515617
cg14410548	0.00149519	0.00645011	0.817161
cg14410557	-0.00154992	0.00884995	0.861329
cg14410589	0.00179996	0.00861987	0.835017
cg14410590	-0.0153506	0.0135551	0.260149
cg14410733	-0.00638842	0.0112966	0.572989
cg14410734	0.0191138	0.0127844	0.138041
cg14410738	-5.97709e-05	0.00156279	0.969568
cg14410784	0.00688003	0.00436673	0.118286
cg14410799	0.00127958	0.00161726	0.430697
cg14410812	-0.000991246	0.00264981	0.709135
cg14410845	0.00663778	0.00481788	0.171359
cg14410964	0.00920315	0.010201	0.369127
cg14410991	-0.00784011	0.00558651	0.163595
cg14411004	-0.011102	0.00766665	0.15072
cg14411046	0.015993	0.0109756	0.148211
cg14411103	0.0010161	0.00300675	0.736118
cg14411115	-0.0022017	0.00523873	0.675188
cg14411137	-0.00541549	0.0122776	0.660103
cg14411154	-0.0115217	0.0140654	0.414648
cg14411163	0.0012512	0.0122196	0.91865
cg14411188	0.000562201	0.0111951	0.960048
cg14411190	-0.0005354	0.00451253	0.905793
cg14411202	-0.00943707	0.00975902	0.335872
cg14411211	0.00648521	0.0181158	0.721109
cg14411221	0.00358766	0.00435379	0.411882
cg14411266	-0.0158519	0.00840622	0.0622332
cg14411282	-0.0042319	0.009701	0.663608
cg14411285	0.00477839	0.00469955	0.311714
cg14411347	0.00374894	0.0058978	0.526456
cg14411375	0.015839	0.0118228	0.18338
cg14411425	-0.00241435	0.0103681	0.816343
cg14411480	0.00124328	0.00639449	0.846234
cg14411503	-0.0118712	0.0085378	0.167486
cg14411504	-0.0261435	0.0238918	0.276476
cg14411518	0.0121757	0.00875514	0.167405
cg14411524	0.00324636	0.00417921	0.439117
cg14411527	4.30593e-05	0.00492885	0.993047
cg14411530	0.000610849	0.00161817	0.706607
cg14411560	-0.000367553	0.00851563	0.965658
cg14411583	-0.0156019	0.00939578	0.0999426
cg14411612	0.00442304	0.00313917	0.161942
cg14411631	0.00599756	0.00945949	0.527512
cg14411667	-0.0157332	0.0177226	0.376804
cg14411687	-0.0051633	0.00976696	0.59822
cg14411725	0.0158141	0.0166876	0.34559
cg14411804	0.00222086	0.00528326	0.675126
cg14411823	0.00282799	0.0036486	0.440116
cg14411859	-0.00750083	0.00398638	0.062797
cg14411873	-0.00155751	0.00540754	0.773924
cg14411912	-0.000841165	0.0116013	0.942344
cg14411928	0.00711864	0.00465893	0.12968
cg14411929	0.000716137	0.0042655	0.867009
cg14411969	0.00376754	0.00464864	0.4196
cg14412016	0.0159797	0.0242246	0.510997
cg14412023	0.0154998	0.0233756	0.508808
cg14412024	-0.00148207	0.00802717	0.853891
cg14412034	-0.000359903	0.00940866	0.969563
cg14412111	0.00632605	0.0133767	0.637304
cg14412134	7.62909e-05	0.00972271	0.993755
cg14412159	-0.00529803	0.00917622	0.564991
cg14412160	0.0124088	0.015297	0.419182
cg14412164	0.0100795	0.0189888	0.596726
cg14412184	-0.00327353	0.00782436	0.676569
cg14412187	0.00703149	0.0122395	0.566924
cg14412195	-0.0111178	0.00792877	0.163949
cg14412255	0.000263677	0.0153304	0.986312
cg14412282	-0.00809561	0.0109957	0.4633
cg14412317	-0.000829922	0.00370925	0.823413
cg14412322	-0.000304672	0.00627322	0.961361
cg14412369	0.00429744	0.0102691	0.676493
cg14412416	-0.00233972	0.00304579	0.44419
cg14412459	-0.00549668	0.00634451	0.388362
cg14412490	0.00430451	0.0221075	0.846016
cg14412596	0.00154343	0.00394557	0.696497
cg14412597	-0.00288406	0.00454986	0.527606
cg14412600	0.00816909	0.00356558	0.0240561
cg14412602	-0.00846147	0.00470291	0.0750035
cg14412622	0.0317039	0.0205174	0.125452
cg14412639	0.00066081	0.00991809	0.947012
cg14412664	-0.00786036	0.0124752	0.530081
cg14412733	0.000668846	0.0018744	0.721969
cg14412792	-0.00143389	0.00473415	0.762608
cg14412794	-0.00630636	0.00632739	0.321327
cg14412815	-6.35036e-05	0.00918633	0.994498
cg14412831	0.00206943	0.00957783	0.829377
cg14412857	0.00132002	0.00545636	0.809334
cg14412862	-0.00747658	0.0123604	0.546628
cg14412891	0.0074231	0.00791239	0.350421
cg14412921	-0.0192078	0.0150778	0.205647
cg14412967	0.0052292	0.00899278	0.562219
cg14412992	0.0029039	0.00518659	0.57681
cg14413050	0.00454932	0.0164012	0.782064
cg14413088	-0.00052496	0.0080684	0.948253
cg14413134	0.0020454	0.00441952	0.644506
cg14413135	-0.00437061	0.00964128	0.651298
cg14413148	0.0087569	0.00432031	0.0453329
cg14413165	-0.0042434	0.00684168	0.536519
cg14413177	0.0114304	0.0072856	0.11983
cg14413209	0.0160552	0.0114134	0.162617
cg14413262	-0.00786374	0.0188599	0.677605
cg14413263	-0.0100789	0.00419911	0.0182334
cg14413277	0.0176761	0.00981844	0.0748295
cg14413285	0.00866234	0.00940801	0.359402
cg14413354	0.00315746	0.0112062	0.77871
cg14413368	-0.0036635	0.00282099	0.197049
cg14413378	0.000932703	0.00507116	0.854446
cg14413394	-0.00931999	0.0186814	0.618951
cg14413452	0.00147001	0.00409729	0.720519
cg14413482	0.00533555	0.00346073	0.126295
cg14413526	-0.00670449	0.00344426	0.0543926
cg14413533	0.00639666	0.00740688	0.389869
cg14413549	0.00156477	0.00463988	0.73664
cg14413579	-0.00187248	0.00422746	0.658772
cg14413584	-0.0111507	0.0130438	0.394668
cg14413614	-0.000805262	0.0114885	0.944259
cg14413688	-0.00975609	0.0124326	0.434474
cg14413700	0.0201357	0.0176399	0.256395
cg14413714	0.0143472	0.0125018	0.253865
cg14413721	0.00776882	0.00451254	0.088233
cg14413749	0.00125439	0.00632644	0.84323
cg14413862	0.0129753	0.014555	0.374818
cg14413887	0.00578638	0.00522105	0.2704
cg14413898	-0.000481778	0.0108416	0.964644
cg14413904	-0.0215145	0.0149779	0.154007
cg14413925	-0.00756202	0.0112819	0.504225
cg14413996	0.00119373	0.00926569	0.897748
cg14414022	-0.000740595	0.00867284	0.93212
cg14414046	0.000430687	0.0057653	0.9406
cg14414049	-0.0054441	0.00574259	0.345403
cg14414082	-0.00289301	0.0123696	0.815556
cg14414100	0.00380002	0.00842989	0.653124
cg14414122	0.00690047	0.0220715	0.755204
cg14414124	0.00969076	0.0139562	0.489061
cg14414138	-0.000860991	0.00932854	0.926647
cg14414154	-0.00337295	0.00621023	0.58825
cg14414162	-0.000896484	0.00119721	0.455731
cg14414288	-0.000497766	0.00663531	0.940351
cg14414316	0.00712539	0.0120605	0.555984
cg14414332	0.00648935	0.0158717	0.683515
cg14414338	0.000300591	0.00574444	0.958372
cg14414406	0.00986803	0.0218594	0.652656
cg14414415	0.00305077	0.00683474	0.656301
cg14414416	-0.00410464	0.00868333	0.637454
cg14414422	-0.00213247	0.0053774	0.692535
cg14414446	-0.0049268	0.00755469	0.5158
cg14414464	-0.000228808	0.00456219	0.9601
cg14414515	0.000609069	0.003264	0.852351
cg14414541	-0.00115328	0.00403993	0.775875
cg14414567	-0.000420308	0.00207863	0.840168
cg14414646	0.00454843	0.00722023	0.53016
cg14414670	-0.00187122	0.0140922	0.894631
cg14414682	0.0268274	0.0162406	0.101698
cg14414759	-0.00791665	0.0168889	0.640269
cg14414764	0.0196311	0.0274032	0.475425
cg14414791	-0.000758477	0.00515629	0.883351
cg14414792	0.0160268	0.0109955	0.14809
cg14414819	-0.0011059	0.0016238	0.497408
cg14414865	0.000989762	0.00364462	0.786514
cg14414876	-0.00264666	0.011879	0.824144
cg14414886	0.0056458	0.00575834	0.329227
cg14414891	0.00204196	0.011026	0.853451
cg14414903	-0.00841344	0.0215979	0.697699
cg14414911	-0.0106729	0.00886079	0.231238
cg14414913	0.0112389	0.0155618	0.471849
cg14414943	0.000357587	0.0102069	0.972123
cg14414971	0.00125558	0.00211273	0.553659
cg14415034	-7.63718e-05	0.00202043	0.969923
cg14415041	-0.0031622	0.00659885	0.63284
cg14415054	0.00546563	0.00357969	0.129956
cg14415062	-0.00876814	0.00818911	0.286878
cg14415066	-0.00566783	0.0103992	0.58695
cg14415079	-0.00867514	0.00965172	0.370909
cg14415083	-0.00202043	0.00190792	0.292163
cg14415107	0.00048007	0.00467495	0.918415
cg14415141	-0.0184591	0.012739	0.150461
cg14415160	-0.0183618	0.0110958	0.101093
cg14415166	0.00418691	0.00418706	0.31974
cg14415168	-0.00318304	0.00452167	0.483098
cg14415214	5.70182e-05	0.00239918	0.981087
cg14415232	-0.00366105	0.00987819	0.711705
cg14415283	0.0104476	0.00653143	0.112846
cg14415312	0.00889276	0.0109243	0.417558
cg14415390	-0.0027326	0.0062411	0.662447
cg14415410	0.00718167	0.0107372	0.505128
cg14415430	0.00593741	0.00948422	0.532722
cg14415456	-0.00536284	0.00925205	0.563462
cg14415505	-0.0041847	0.00621776	0.502485
cg14415544	0.00482652	0.00487893	0.324925
cg14415545	0.0152332	0.0133324	0.255948
cg14415551	-0.000971429	0.0107101	0.927911
cg14415584	-0.00187881	0.00328768	0.568964
cg14415606	0.00227629	0.00476888	0.634174
cg14415616	-0.000627462	0.00226254	0.782102
cg14415629	-0.0371594	0.0185794	0.0482093
cg14415737	0.0146952	0.00653756	0.0267841
cg14415770	0.000944599	0.00328668	0.774399
cg14415800	0.00497676	0.00644218	0.441624
cg14415816	0.00276394	0.00698939	0.693355
cg14415829	0.0113725	0.00413645	0.00708749
cg14415833	0.00907608	0.0109101	0.407451
cg14415844	-0.00431043	0.0040656	0.291598
cg14415857	-0.000771899	0.00501156	0.877901
cg14415885	-0.00321469	0.00274637	0.244573
cg14415914	0.00383781	0.0082738	0.643762
cg14415954	-0.00175609	0.00492045	0.721921
cg14415956	0.000378728	0.00216578	0.861536
cg14415959	0.0176559	0.010547	0.0972525
cg14415976	-0.009979	0.0104379	0.341362
cg14415981	-0.00244993	0.0098761	0.804591
cg14416014	-0.00492997	0.00384134	0.202319
cg14416047	-2.88831e-06	0.00191359	0.998799
cg14416059	0.00899805	0.00509059	0.0801807
cg14416173	-0.00127458	0.00459839	0.782214
cg14416206	-0.00892729	0.0140511	0.526656
cg14416248	0.0071574	0.00914126	0.435491
cg14416269	0.00821712	0.00698568	0.242275
cg14416284	-0.00029827	0.00278259	0.914852
cg14416294	-0.00190067	0.00693453	0.784582
cg14416311	0.00200367	0.00233259	0.392401
cg14416337	-0.000822922	0.0022366	0.7137
cg14416352	-0.00020063	0.00606705	0.973686
cg14416359	-0.00731545	0.00912298	0.424529
cg14416371	0.0027571	0.00237057	0.247575
cg14416443	0.00105915	0.0109117	0.922869
cg14416451	4.25388e-06	0.00139241	0.997569
cg14416456	-0.00482939	0.00671609	0.47377
cg14416508	-0.000388562	0.00190238	0.838573
cg14416523	0.0093519	0.00420731	0.0284828
cg14416547	-0.00381418	0.00552034	0.491209
cg14416575	0.00506938	0.00571488	0.37718
cg14416623	-0.0265507	0.018532	0.155064
cg14416631	-0.0159434	0.0284065	0.575877
cg14416664	0.00939667	0.00396971	0.0198537
cg14416680	0.01245	0.0148185	0.402823
cg14416726	-0.00112455	0.00142388	0.431526
cg14416778	0.00846053	0.00563819	0.136617
cg14416782	0.0405493	0.0318526	0.20596
cg14416830	0.000712479	0.00406405	0.861188
cg14416842	-0.00686897	0.00802692	0.394187
cg14416845	-0.00258461	0.00794597	0.745654
cg14416875	-0.00345999	0.00704633	0.624478
cg14416879	0.000981184	0.0155333	0.94976
cg14416903	-0.0154998	0.0112723	0.172197
cg14416904	0.00125695	0.0058283	0.82969
cg14416930	-0.00474067	0.00464021	0.309412
cg14417067	0.00116665	0.0109674	0.915498
cg14417099	-0.0305489	0.0161889	0.0620574
cg14417157	-0.00118398	0.00206138	0.567013
cg14417172	0.00355185	0.0114989	0.758051
cg14417226	-0.00396575	0.00861852	0.646412
cg14417329	-0.0101065	0.0101048	0.319639
cg14417372	-0.00197738	0.001535	0.200652
cg14417377	0.015197	0.0158537	0.340083
cg14417382	-0.000235943	0.00124422	0.849982
cg14417458	-0.000967345	0.00284989	0.734996
cg14417468	0.00285846	0.00206851	0.170084
cg14417498	0.00179168	0.00372849	0.631894
cg14417549	0.000525731	0.00200653	0.793853
cg14417589	-0.00571655	0.0117358	0.627251
cg14417655	0.00196622	0.00982806	0.841839
cg14417662	-0.0107413	0.00768308	0.16519
cg14417676	0.00124068	0.00628392	0.843886
cg14417687	0.0174206	0.0142742	0.225173
cg14417696	0.0204982	0.00659528	0.00245268
cg14417711	-0.000191642	0.00116817	0.87002
cg14417760	-0.0104406	0.0180599	0.564491
cg14417782	0.0134424	0.02357	0.56974
cg14417784	-0.0395549	0.0209729	0.0621967
cg14417798	0.0111373	0.0190105	0.559295
cg14417820	0.00438005	0.00600036	0.467119
cg14417830	-0.00254505	0.00280567	0.366529
cg14417861	-0.00055006	0.00188162	0.770638
cg14417873	0.000725841	0.0416509	0.986131
cg14417891	0.0186153	0.0204734	0.365409
cg14417896	-0.00724213	0.00674916	0.285835
cg14417898	-0.000253663	0.00172949	0.883689
cg14417917	0.00691533	0.00715171	0.335903
cg14417920	-0.0182849	0.00962946	0.0604661
cg14417942	0.00436273	0.00345558	0.2097
cg14417948	-0.0153095	0.0180959	0.399561
cg14417954	-0.00546847	0.00761831	0.474551
cg14417974	0.00897337	0.010519	0.395662
cg14417978	0.00195987	0.00453281	0.6664
cg14418115	0.00475721	0.00746675	0.525503
cg14418119	0.0106515	0.00776535	0.173236
cg14418140	-0.00182412	0.00354515	0.60801
cg14418171	-0.00030281	0.00120169	0.801569
cg14418172	8.07945e-05	0.00436917	0.985283
cg14418176	0.00423549	0.00822097	0.607546
cg14418213	0.00408931	0.011042	0.711912
cg14418231	0.00507274	0.0096292	0.599494
cg14418242	0.00110405	0.00501218	0.826107
cg14418297	0.0333215	0.0235115	0.159519
cg14418321	0.00433996	0.00588092	0.46226
cg14418473	0.00218022	0.00524072	0.67829
cg14418479	0.00370378	0.00642536	0.565619
cg14418543	0.0170541	0.0223252	0.446727
cg14418558	-0.0019158	0.00503347	0.704298
cg14418582	0.00312405	0.00463	0.501398
cg14418592	-0.00663945	0.0097169	0.496004
cg14418609	0.00694925	0.012514	0.579916
cg14418633	0.0216226	0.0153418	0.161823
cg14418679	0.0011586	0.00797701	0.884812
cg14418685	-0.00174522	0.00335176	0.603734
cg14418690	-0.0033185	0.00356835	0.35462
cg14418693	0.00783703	0.00877635	0.374016
cg14418720	0.00141515	0.00154603	0.362213
cg14418724	0.00302944	0.00182577	0.100195
cg14418740	-0.026638	0.0210934	0.209576
cg14418756	-0.0220887	0.0156887	0.16225
cg14418800	-0.0140167	0.0103169	0.177325
cg14418802	-0.01516	0.0165175	0.360926
cg14418808	-0.00110205	0.00662156	0.868152
cg14418835	-0.0124264	0.0108245	0.253712
cg14418855	0.0226811	0.00919604	0.015349
cg14418877	0.000975414	0.00506076	0.847553
cg14418922	-0.00497437	0.0215548	0.817959
cg14418942	-0.0011849	0.00365726	0.746625
cg14418944	0.00213642	0.00837764	0.799235
cg14418948	0.00133185	0.00742661	0.858038
cg14418963	-0.000403782	0.00425716	0.924626
cg14418968	-0.00338271	0.00417179	0.419376
cg14418992	0.00107331	0.0072683	0.8829
cg14419046	0.0116628	0.0151005	0.441732
cg14419051	0.00193427	0.00497778	0.698412
cg14419079	0.00472028	0.00559231	0.400647
cg14419102	0.0191288	0.00934483	0.0432816
cg14419118	-0.0128566	0.0100507	0.203793
cg14419141	0.0200737	0.0123166	0.106287
cg14419147	0.00671918	0.00483918	0.168071
cg14419151	0.00104189	0.00156631	0.507462
cg14419159	-0.0120017	0.022688	0.597984
cg14419194	0.0170371	0.0112823	0.134179
cg14419205	0.00617082	0.00755977	0.416286
cg14419259	-0.0155794	0.0165195	0.347907
cg14419310	-0.00499763	0.00304152	0.103496
cg14419389	-0.00569991	0.0183539	0.756784
cg14419393	-0.00376837	0.0117415	0.748923
cg14419402	0.000286187	0.0137062	0.983383
cg14419424	-0.00217595	0.0037427	0.562288
cg14419435	-0.0313585	0.0140395	0.0277382
cg14419441	0.00290793	0.00747794	0.6982
cg14419449	0.00716293	0.00429688	0.0986418
cg14419496	-0.0311814	0.0160075	0.0542277
cg14419560	-0.00602816	0.00946756	0.525764
cg14419581	0.0016259	0.00244653	0.507852
cg14419604	0.00187257	0.0113343	0.86911
cg14419674	-0.00207336	0.00305229	0.49853
cg14419720	-0.000771704	0.00443493	0.862213
cg14419740	0.00244604	0.00259673	0.348478
cg14419773	0.0138152	0.0123686	0.266688
cg14419781	-0.00605131	0.00709846	0.395984
cg14419842	0.00197272	0.00532398	0.711768
cg14419869	-0.00531698	0.0113968	0.641848
cg14419882	0.0153345	0.0229493	0.505551
cg14419893	-0.00192514	0.00590333	0.745022
cg14419975	-0.00165509	0.00754501	0.826815
cg14419978	-0.000847219	0.00353526	0.811094
cg14420000	0.000645022	0.00908235	0.943524
cg14420008	-0.000705701	0.00136479	0.606245
cg14420012	0.00654449	0.00824911	0.429448
cg14420059	-0.0177271	0.0109346	0.108126
cg14420072	-0.00305908	0.00770439	0.692172
cg14420108	-0.0114871	0.00740502	0.123998
cg14420116	-0.000634869	0.0139185	0.963709
cg14420117	0.000489367	0.00144959	0.736379
cg14420123	0.0153107	0.0108702	0.162085
cg14420163	-0.000179368	0.00461447	0.969071
cg14420164	-0.0247947	0.0193461	0.202933
cg14420169	0.00882527	0.0107863	0.415195
cg14420230	0.00243685	0.00476712	0.610352
cg14420245	-0.00181067	0.00645161	0.779555
cg14420349	-0.00286707	0.00263282	0.278784
cg14420357	0.00537008	0.00655316	0.414471
cg14420368	-0.00671098	0.00469708	0.156191
cg14420401	0.00343438	0.00465684	0.46255
cg14420424	-0.00704554	0.0133728	0.59946
cg14420466	0.00386718	0.0138051	0.779958
cg14420474	-0.000191571	0.00440249	0.965378
cg14420490	0.00131431	0.00883862	0.882089
cg14420494	0.0115148	0.00810355	0.158441
cg14420496	-0.00324748	0.00694332	0.641007
cg14420550	0.0170969	0.0226183	0.451492
cg14420567	0.000246866	0.00376779	0.947891
cg14420589	-0.00144557	0.00115396	0.213237
cg14420612	0.00796478	0.00497448	0.112503
cg14420613	0.00936971	0.0048499	0.0561971
cg14420620	0.000508418	0.00520338	0.922359
cg14420642	-0.0138405	0.0129214	0.28669
cg14420645	-0.00152452	0.00250847	0.544732
cg14420670	-0.00159861	0.00147218	0.280142
cg14420682	-0.0174692	0.0103929	0.095909
cg14420691	-0.00131338	0.00359154	0.71537
cg14420709	-0.00342591	0.00679688	0.615341
cg14420715	-0.00230784	0.00424881	0.588219
cg14420757	0.00471941	0.0100496	0.639654
cg14420767	0.00150549	0.00670084	0.822693
cg14420785	0.0159649	0.00412239	0.000192229
cg14420798	0.00478733	0.0104921	0.649179
cg14420844	-0.0211537	0.014535	0.148701
cg14420904	-0.00111773	0.00394448	0.777482
cg14420932	-0.00739195	0.0115996	0.525413
cg14420953	0.00252472	0.00509013	0.620981
cg14420954	-0.00375903	0.00265447	0.159849
cg14420975	0.00318936	0.00785699	0.685664
cg14420982	0.000142271	0.00289867	0.960952
cg14420999	0.0206366	0.010536	0.0529364
cg14421129	0.027042	0.0144146	0.0635695
cg14421192	-7.54916e-05	0.00276488	0.978272
cg14421218	-0.000717126	0.00150962	0.635795
cg14421288	-0.00139192	0.00400843	0.729135
cg14421297	0.0375973	0.0138475	0.00780615
cg14421309	-0.00288649	0.00271771	0.290747
cg14421348	0.00135929	0.00150908	0.369891
cg14421355	0.000100291	0.00352629	0.977367
cg14421371	-0.00452382	0.00438361	0.304568
cg14421391	0.00925706	0.0141005	0.513005
cg14421440	-0.00170414	0.00370524	0.646567
cg14421453	-0.00924537	0.00915235	0.314855
cg14421490	-0.000601926	0.00101721	0.55536
cg14421503	0.00172793	0.00458305	0.706954
cg14421536	-0.0157351	0.00692599	0.0252349
cg14421543	0.00985403	0.00541865	0.071975
cg14421582	0.00044672	0.00801666	0.955673
cg14421668	0.000827744	0.00196356	0.674257
cg14421700	-0.014372	0.0139579	0.30565
cg14421717	-0.00135268	0.00123416	0.275697
cg14421779	-0.00135173	0.00739991	0.855428
cg14421829	-0.00122808	0.00327742	0.708671
cg14421860	-0.000966294	0.00281879	0.732466
cg14421879	-0.031291	0.0364116	0.392192
cg14421980	-0.00121286	0.00822129	0.883014
cg14422081	0.00192894	0.00122228	0.117689
cg14422084	0.0063027	0.00438013	0.153293
cg14422085	0.00769943	0.00660548	0.246544
cg14422093	-0.0195334	0.0156298	0.214307
cg14422096	-0.000516943	0.0115628	0.96443
cg14422240	0.0183858	0.0297067	0.537382
cg14422303	-0.000140617	0.00267659	0.958207
cg14422315	-7.14246e-05	0.00831581	0.993164
cg14422322	0.000830035	0.00320825	0.796384
cg14422334	-0.027307	0.0151925	0.0752908
cg14422338	-0.00327688	0.00505354	0.518191
cg14422392	-0.00994583	0.00828909	0.233025
cg14422446	-0.000108968	0.0053714	0.983855
cg14422451	0.0130171	0.00706497	0.0683672
cg14422496	-0.00558724	0.0104312	0.593405
cg14422600	0.0014814	0.00606216	0.807446
cg14422659	-0.011127	0.00670063	0.0999294
cg14422660	-0.00097035	0.00195154	0.620124
cg14422672	0.000793014	0.00414638	0.848714
cg14422692	0.00254498	0.00514503	0.621933
cg14422696	-0.018	0.011699	0.127064
cg14422759	0.0118745	0.0117119	0.313087
cg14422782	-0.0238626	0.0148651	0.111586
cg14422827	0.000181498	0.00948104	0.984765
cg14422864	-0.00446144	0.00212916	0.038661
cg14422879	0.00529979	0.0133223	0.691615
cg14422899	0.00872754	0.00954127	0.362542
cg14422903	0.00645054	0.0063951	0.315568
cg14422906	-0.00596994	0.00551943	0.282022
cg14422922	0.00064523	0.00469636	0.890999
cg14422932	0.0625753	0.0450863	0.168252
cg14422959	0.0183233	0.013389	0.174211
cg14422961	0.00650916	0.0168836	0.700663
cg14422984	-0.0154909	0.0102373	0.133387
cg14422997	0.00547293	0.00742667	0.462891
cg14423021	0.0142531	0.0173444	0.413162
cg14423045	0.00461832	0.0044208	0.29869
cg14423072	-0.000815094	0.00173699	0.639907
cg14423088	0.000252484	0.0049183	0.95916
cg14423168	0.0103239	0.0072152	0.15559
cg14423176	-0.0041915	0.0052568	0.427138
cg14423177	0.00120884	0.00188618	0.523057
cg14423246	0.0270002	0.0249921	0.282586
cg14423293	-0.00345331	0.00695455	0.620593
cg14423417	-0.0115796	0.00953775	0.227578
cg14423423	-0.00350769	0.00908624	0.700284
cg14423468	-0.00554154	0.00869971	0.525593
cg14423485	-0.00502374	0.00420865	0.235431
cg14423495	-0.00178618	0.00614778	0.772005
cg14423541	0.000432055	0.000871875	0.621301
cg14423557	-0.00194567	0.00134258	0.15041
cg14423617	0.00463527	0.00850385	0.586912
cg14423620	-0.0173025	0.0168251	0.306256
cg14423630	-0.0289796	0.022067	0.192104
cg14423692	-0.01307	0.00900002	0.149571
cg14423702	0.0136449	0.00825076	0.10131
cg14423703	-0.000329484	0.00259428	0.899192
cg14423735	-0.000698262	0.00271477	0.797546
cg14423768	0.00314443	0.00841209	0.709345
cg14423777	-0.000750422	0.0157227	0.962028
cg14423778	-0.0261472	0.0226237	0.250541
cg14423853	-0.0166833	0.00803637	0.0404612
cg14423881	0.0068659	0.0125308	0.584965
cg14423886	0.0120257	0.00435549	0.00685594
cg14423947	-0.00102118	0.00220027	0.643573
cg14424049	-0.00192571	0.00101535	0.0607688
cg14424052	-0.00226697	0.00831763	0.785761
cg14424070	-0.0119133	0.0179085	0.507436
cg14424111	-0.00147634	0.0017809	0.409087
cg14424121	-0.0122603	0.010232	0.23366
cg14424181	0.000370223	0.0109558	0.97311
cg14424210	0.00207524	0.00627131	0.741405
cg14424217	-0.00549504	0.00680315	0.421169
cg14424295	0.00260235	0.00414991	0.532032
cg14424313	-0.0150699	0.0107482	0.163986
cg14424363	0.000898777	0.00233252	0.700816
cg14424407	-0.0026231	0.00495683	0.597847
cg14424414	0.000622122	0.00552599	0.910588
cg14424435	0.00159472	0.00260525	0.541849
cg14424450	-0.00180187	0.00304728	0.55565
cg14424499	0.00312014	0.00380251	0.413857
cg14424519	0.0135885	0.00870577	0.121716
cg14424530	-0.0022272	0.00154725	0.153145
cg14424536	-0.00616656	0.00351558	0.0824825
cg14424538	-0.00191208	0.00236698	0.421116
cg14424559	5.22655e-06	0.0047957	0.999133
cg14424579	0.000359699	0.00273643	0.895685
cg14424589	-0.00479698	0.012802	0.708673
cg14424610	0.0020843	0.0053142	0.695735
cg14424625	-0.000295739	0.00192913	0.878469
cg14424631	0.0158121	0.0164917	0.339975
cg14424737	-0.00409473	0.00967541	0.673051
cg14424770	0.000625412	0.00523474	0.90514
cg14424792	0.00813187	0.0102855	0.431039
cg14424801	0.0106123	0.00662396	0.112286
cg14424836	-0.00106927	0.00396944	0.788195
cg14424963	-0.0161884	0.0205147	0.431913
cg14425045	-0.00450797	0.0103434	0.6639
cg14425114	-0.00923454	0.00555467	0.0995475
cg14425135	-0.000165708	0.0073789	0.982128
cg14425141	0.00895054	0.0070854	0.209441
cg14425177	-0.00863147	0.0112843	0.446128
cg14425199	0.00133719	0.00287077	0.642376
cg14425257	0.00162471	0.00114415	0.158712
cg14425270	0.00706221	0.00741596	0.343242
cg14425271	0.0165301	0.0179404	0.359065
cg14425294	-0.0100322	0.0106856	0.350071
cg14425347	-0.00041116	0.00300729	0.891526
cg14425428	0.00117164	0.00154891	0.451171
cg14425448	-0.00675641	0.0130381	0.60546
cg14425468	-0.0336763	0.0250968	0.182682
cg14425508	-0.000375825	0.0049954	0.940179
cg14425532	-0.00920116	0.00820791	0.264968
cg14425552	-4.22336e-05	0.00884652	0.9962
cg14425564	-0.0103186	0.00963963	0.287002
cg14425602	-0.00162082	0.00592712	0.785065
cg14425611	0.000401164	0.00415783	0.923329
cg14425687	0.0100796	0.0158294	0.525732
cg14425722	0.000806105	0.00145978	0.582038
cg14425733	0.0165712	0.00874677	0.0610408
cg14425737	0.00606872	0.00893084	0.498376
cg14425782	-0.00018487	0.00440607	0.966616
cg14425843	-0.000713372	0.00426468	0.867492
cg14425863	-0.00177979	0.00575369	0.757714
cg14425869	0.0181371	0.00995983	0.0715929
cg14425888	0.00319773	0.00598781	0.594498
cg14425891	0.00278817	0.0146215	0.849155
cg14425903	0.00713802	0.00450808	0.116491
cg14425908	-0.0136575	0.0177181	0.442632
cg14425914	0.0012292	0.00613409	0.841583
cg14425960	0.00507186	0.00383242	0.188717
cg14426001	-0.00544769	0.00594159	0.361414
cg14426015	-0.0151047	0.00887026	0.0917023
cg14426030	0.00120404	0.00487862	0.805569
cg14426084	0.00215072	0.00263624	0.416538
cg14426099	-0.0135268	0.0162197	0.406283
cg14426104	-0.00145668	0.00688046	0.832762
cg14426126	0.00297617	0.00944733	0.753397
cg14426167	-0.0131022	0.0177189	0.461366
cg14426174	0.0007224	0.0081417	0.929475
cg14426197	0.000451701	0.00187685	0.810304
cg14426249	-0.000794947	0.00449592	0.860011
cg14426252	0.00723355	0.0140418	0.60759
cg14426261	0.0049702	0.00452444	0.274614
cg14426268	0.00712117	0.00499227	0.156856
cg14426288	-0.00781626	0.00487584	0.112076
cg14426312	-0.000216163	0.00459973	0.962611
cg14426347	-0.00336953	0.00122181	0.006919
cg14426371	-0.00189416	0.00551595	0.73202
cg14426373	0.00472751	0.0106597	0.658367
cg14426392	0.00689374	0.00539353	0.204156
cg14426421	-0.00205618	0.00152778	0.181392
cg14426428	-0.0318801	0.0168218	0.0609588
cg14426449	0.0129456	0.0259158	0.618505
cg14426517	-0.000708138	0.00118118	0.550182
cg14426552	0.00150493	0.00388282	0.699146
cg14426581	0.00232102	0.0182824	0.899232
cg14426596	-0.00819972	0.00828396	0.324645
cg14426660	-0.0039437	0.00636604	0.537003
cg14426672	0.00897856	0.00886727	0.313719
cg14426682	0.00157206	0.00432863	0.717239
cg14426702	0.00892696	0.00591546	0.134429
cg14426762	0.0230499	0.0227251	0.312891
cg14426781	0.00150248	0.00291802	0.607762
cg14426785	-0.0226214	0.0150372	0.135639
cg14426788	-0.0019503	0.00318173	0.541289
cg14426801	-0.00735289	0.00482833	0.130949
cg14426836	0.0020738	0.00418885	0.621632
cg14426910	-0.00252893	0.00612618	0.680632
cg14426911	-0.0421733	0.0191571	0.0300041
cg14426913	0.000339166	0.00472036	0.942863
cg14426999	-0.0208875	0.017328	0.230885
cg14427004	0.00296311	0.00396957	0.457143
cg14427009	-0.00283415	0.00528064	0.592664
cg14427074	-0.00311344	0.0060477	0.607819
cg14427190	0.0101182	0.00765893	0.189485
cg14427233	-0.00303757	0.0091969	0.741878
cg14427243	0.00466762	0.00492403	0.345452
cg14427255	0.00819021	0.00862248	0.34447
cg14427328	-0.000890162	0.00453766	0.844874
cg14427340	0.00474919	0.00630189	0.452852
cg14427342	0.000712541	0.00972588	0.941744
cg14427382	0.000661546	0.00769625	0.931673
cg14427471	-0.00320073	0.00335626	0.342554
cg14427528	-0.00847824	0.0149455	0.571797
cg14427553	-0.00354934	0.0103382	0.732077
cg14427563	-0.00545041	0.0030316	0.075216
cg14427590	-0.000264469	0.00749956	0.971939
cg14427606	-0.0191624	0.00910232	0.0377781
cg14427624	-0.0136686	0.00988316	0.169739
cg14427642	-7.37078e-05	0.00588153	0.990026
cg14427692	0.0054799	0.00997863	0.584117
cg14427694	0.0122646	0.00965733	0.20704
cg14427736	0.011756	0.00974996	0.230761
cg14427776	-0.0152277	0.0083613	0.0715652
cg14427795	-0.0143033	0.0069165	0.041222
cg14427809	-9.13935e-06	0.0091565	0.999206
cg14427860	0.00790302	0.00482139	0.104322
cg14427972	0.0132681	0.0105644	0.21207
cg14428043	0.00232185	0.00482313	0.631285
cg14428048	-0.0131907	0.00755675	0.0839609
cg14428055	-0.0136206	0.00900775	0.133663
cg14428080	-0.0022841	0.00290079	0.432905
cg14428100	-0.00450601	0.00450526	0.319644
cg14428139	-0.00425558	0.0099583	0.67005
cg14428142	-0.00394583	0.00477579	0.410649
cg14428146	0.00500351	0.00520598	0.338816
cg14428166	-0.0362841	0.0213729	0.0926804
cg14428178	-0.005087	0.00946831	0.592278
cg14428220	0.00596474	0.00510749	0.245647
cg14428225	0.00971888	0.0109778	0.378107
cg14428237	-0.0141283	0.0171699	0.412549
cg14428310	0.00733096	0.00362343	0.0457199
cg14428359	-0.00226929	0.0101874	0.824181
cg14428391	0.00392792	0.00435313	0.369054
cg14428543	0.00107642	0.00222117	0.629006
cg14428587	0.00216898	0.00938136	0.817631
cg14428590	0.000609911	0.00579033	0.916323
cg14428628	0.0128651	0.0108716	0.239468
cg14428669	-0.000437194	0.00095374	0.64766
cg14428675	-0.00929792	0.00902728	0.305504
cg14428706	-0.00240053	0.00518577	0.644437
cg14428733	0.00554318	0.0108108	0.609259
cg14428767	0.000647117	0.00150971	0.669109
cg14428815	-0.00328422	0.00531785	0.538254
cg14428827	-0.0226729	0.0192921	0.242688
cg14428829	0.0156137	0.0122447	0.205215
cg14428862	-0.00164497	0.00185044	0.376158
cg14428870	-0.01686	0.00912133	0.0674968
cg14428878	-0.000585268	0.0204439	0.977218
cg14428911	0.00335307	0.00505221	0.50842
cg14428916	-0.00268135	0.00719274	0.710097
cg14428917	-0.00337606	0.0117792	0.775002
cg14429033	-0.00100443	0.0136296	0.941401
cg14429041	0.0152296	0.0132324	0.252505
cg14429056	-0.0211789	0.0135898	0.122288
cg14429073	-0.00307552	0.00327444	0.349865
cg14429089	0.00593109	0.00567957	0.298871
cg14429128	-0.00265875	0.00512009	0.604715
cg14429175	0.00844225	0.00602725	0.164405
cg14429204	0.00387147	0.00553115	0.48559
cg14429209	-0.0150547	0.0129013	0.24602
cg14429233	-0.0212888	0.0104607	0.0444842
cg14429240	0.000530951	0.00114261	0.643168
cg14429345	-0.00693188	0.00750704	0.35803
cg14429369	0.00234196	0.00934829	0.802697
cg14429381	0.00599869	0.00700792	0.394052
cg14429393	0.000155266	0.0016053	0.923142
cg14429394	0.000525251	0.00185595	0.777755
cg14429426	0.00720898	0.00531609	0.178132
cg14429427	-0.00682866	0.0158005	0.666541
cg14429436	0.00246628	0.00442134	0.578218
cg14429457	0.00715006	0.00260329	0.00714364
cg14429526	0.00452544	0.009869	0.647552
cg14429588	0.0249588	0.0275688	0.367468
cg14429761	-0.00364913	0.0072431	0.615504
cg14429765	-0.00973259	0.00840165	0.249454
cg14429776	0.0110489	0.00847698	0.195433
cg14429807	0.00787688	0.0262794	0.765001
cg14429811	0.000602191	0.00230284	0.794245
cg14429846	-0.00749967	0.00572223	0.192988
cg14429847	0.000535081	0.00360102	0.882175
cg14429861	0.0325274	0.0197759	0.103151
cg14429865	0.00554931	0.0142551	0.697892
cg14429892	-0.00238791	0.0144914	0.869449
cg14429979	0.00586376	0.0039275	0.138585
cg14430007	-0.000877935	0.00118329	0.459859
cg14430008	0.00120386	0.00801113	0.880851
cg14430095	0.00111889	0.016266	0.945297
cg14430111	0.00161696	0.00129626	0.215164
cg14430115	0.00180887	0.00140795	0.201844
cg14430141	-3.10314e-05	0.00435207	0.994325
cg14430158	0.00499998	0.00500571	0.320276
cg14430167	0.0109327	0.0133263	0.413948
cg14430180	0.0041159	0.0124981	0.742601
cg14430286	0.00429385	0.00319648	0.182214
cg14430326	-0.00247229	0.00410794	0.548648
cg14430362	0.0108384	0.00676576	0.112322
cg14430381	0.0226339	0.0275863	0.413896
cg14430408	-0.00810528	0.0110308	0.464189
cg14430410	-0.000492448	0.00365098	0.892977
cg14430441	-0.000856989	0.00121638	0.482735
cg14430499	-0.00446938	0.00806849	0.580863
cg14430500	0.00452742	0.0075858	0.551971
cg14430524	-0.00733274	0.00538381	0.176259
cg14430542	-0.00792665	0.00493377	0.111293
cg14430582	-0.00446119	0.00322242	0.169311
cg14430591	-0.000930596	0.00388196	0.811035
cg14430614	0.0179894	0.0181202	0.323214
cg14430629	-0.00301792	0.00460846	0.514058
cg14430649	-0.0112066	0.0115286	0.333362
cg14430679	0.00545551	0.00751864	0.46978
cg14430698	-0.00290289	0.0114587	0.800529
cg14430742	-0.00489084	0.0167785	0.771277
cg14430754	0.010488	0.0106328	0.326326
cg14430760	-0.0274194	0.0162832	0.0953175
cg14430771	0.0148605	0.00560254	0.00929454
cg14430865	0.00615915	0.00518516	0.23771
cg14430867	0.00029907	0.00138438	0.829403
cg14430937	0.00588121	0.00485756	0.228851
cg14430943	0.0068855	0.019851	0.729426
cg14430974	-0.00126402	0.00244204	0.605874
cg14430982	0.00102092	0.00148662	0.493839
cg14431001	-0.00335157	0.0110219	0.761696
cg14431006	-0.00343823	0.00433704	0.429794
cg14431020	0.0131351	0.0236254	0.579471
cg14431024	0.013279	0.0102094	0.196364
cg14431065	-0.000705989	0.0039306	0.857819
cg14431072	0.0188111	0.0160156	0.242966
cg14431099	0.000298072	0.00148769	0.841607
cg14431165	-0.0111786	0.01334	0.404041
cg14431175	0.014	0.0229115	0.542553
cg14431257	0.000191875	0.0110798	0.986218
cg14431266	-0.000359914	0.00252508	0.886944
cg14431306	-0.00659105	0.00391055	0.0950191
cg14431337	0.00160635	0.00489321	0.743385
cg14431361	0.00597896	0.00857005	0.48701
cg14431393	0.000242052	0.00144886	0.867657
cg14431397	0.00258838	0.0102767	0.801659
cg14431443	-0.00131139	0.00450958	0.771805
cg14431476	0.00484769	0.00619325	0.435631
cg14431490	0.00218077	0.00745361	0.77045
cg14431528	0.00302895	0.00731585	0.679742
cg14431546	-0.00372438	0.00869563	0.669351
cg14431547	-0.00103816	0.00600975	0.863201
cg14431551	0.00544692	0.0046226	0.241465
cg14431573	-0.00434041	0.00772977	0.5757
cg14431577	-0.0118791	0.0105696	0.263749
cg14431587	0.00692251	0.010419	0.507958
cg14431592	0.0231998	0.00975011	0.0192361
cg14431595	-0.0158865	0.0131236	0.228932
cg14431602	0.0099654	0.0110826	0.370712
cg14431699	4.9113e-05	0.00210151	0.981401
cg14431734	0.00519766	0.0114705	0.651434
cg14431783	0.00266476	0.00853854	0.755625
cg14431789	-0.00830219	0.00512911	0.108674
cg14431791	0.00647109	0.0110449	0.55927
cg14431799	0.00891025	0.00709971	0.212398
cg14431850	0.0184366	0.0242669	0.449197
cg14431858	0.012156	0.00438049	0.00658836
cg14431903	-0.00344052	0.00706514	0.627344
cg14431914	0.00183444	0.00402596	0.649628
cg14431916	0.00576521	0.00819994	0.48364
cg14431961	0.00414051	0.00442111	0.351255
cg14431986	0.00143552	0.00220304	0.516148
cg14432018	0.00390209	0.00474735	0.41306
cg14432066	-0.00247861	0.0055156	0.65413
cg14432087	-0.00118948	0.00234178	0.612615
cg14432130	-0.0118251	0.0130711	0.367811
cg14432143	-8.16392e-05	0.00167832	0.9613
cg14432153	-0.00140039	0.00269699	0.604739
cg14432195	-0.00185661	0.00765551	0.808875
cg14432228	0.0164448	0.0213447	0.442857
cg14432251	0.0209993	0.00865438	0.0170386
cg14432269	-0.00280996	0.00827464	0.73488
cg14432322	-0.00402472	0.00558215	0.472593
cg14432334	0.00426559	0.00683849	0.534204
cg14432454	-0.00461103	0.00464772	0.323541
cg14432458	0.00558745	0.00994199	0.57537
cg14432460	-0.00110064	0.00163668	0.502825
cg14432474	-0.00240037	0.00365633	0.513011
cg14432475	0.00234686	0.00669799	0.726788
cg14432476	0.00426439	0.0123196	0.729959
cg14432477	0.0116668	0.0088735	0.191588
cg14432578	0.00725508	0.0277045	0.793958
cg14432650	-0.00103758	0.000948871	0.276804
cg14432656	0.00199293	0.00662262	0.764094
cg14432665	-0.00732278	0.00767232	0.342162
cg14432709	-0.000720771	0.00895578	0.936015
cg14432712	-0.0118525	0.0122332	0.334945
cg14432716	-5.16692e-05	0.00202191	0.979663
cg14432744	-0.00332579	0.00681689	0.626707
cg14432797	-0.0019393	0.00556489	0.728206
cg14432857	0.00765456	0.0100425	0.447727
cg14432910	-0.00253824	0.00581195	0.66325
cg14432944	-0.014898	0.0111097	0.182963
cg14432968	0.00257584	0.0025777	0.320072
cg14433064	0.0140385	0.00903145	0.123247
cg14433070	-0.00121974	0.00624063	0.845436
cg14433074	-0.0131528	0.0178528	0.463008
cg14433151	0.00898489	0.0122145	0.463702
cg14433153	0.00109932	0.00907921	0.90387
cg14433165	-0.00847687	0.0199926	0.672477
cg14433213	-0.00595802	0.00553939	0.284706
cg14433217	-0.000319477	0.00278904	0.909034
cg14433247	-0.000844022	0.00122862	0.493693
cg14433248	-0.000642624	0.00224002	0.774796
cg14433251	-0.00759571	0.00685966	0.27082
cg14433314	0.0156191	0.0154429	0.314261
cg14433357	0.000542422	0.00224022	0.809176
cg14433374	-0.00241981	0.00457093	0.597708
cg14433392	0.00261426	0.00452865	0.565054
cg14433414	-0.00132681	0.00169538	0.435708
cg14433428	-0.00516392	0.0109844	0.639298
cg14433482	-0.00527958	0.0140077	0.707043
cg14433497	-0.00205854	0.00331978	0.536614
cg14433598	0.010674	0.00971824	0.274689
cg14433609	0.00472844	0.00560557	0.400948
cg14433823	0.00269091	0.0151793	0.859651
cg14433847	0.000909142	0.00133379	0.497053
cg14433849	0.000603542	0.00544319	0.911934
cg14433897	0.001573	0.00707461	0.8245
cg14433904	0.00404162	0.0170817	0.813447
cg14433987	-0.00541174	0.00570733	0.34531
cg14433990	0.00438391	0.0101011	0.665221
cg14433994	0.00111104	0.00500583	0.824805
cg14434020	0.00636715	0.00888869	0.475463
cg14434062	0.00286162	0.00957822	0.76574
cg14434089	-0.00169217	0.0106804	0.874432
cg14434099	-0.0146743	0.0168475	0.385835
cg14434103	-0.00191944	0.0051882	0.712193
cg14434109	-6.2224e-05	0.0067611	0.992675
cg14434111	0.0115093	0.00914105	0.210933
cg14434115	0.00485505	0.00586175	0.409495
cg14434149	0.010466	0.0112412	0.354077
cg14434197	0.00394398	0.00496951	0.429288
cg14434213	0.00464049	0.0174545	0.790893
cg14434242	0.0114286	0.00882952	0.198522
cg14434255	-0.000629334	0.00187146	0.737364
cg14434266	0.00688903	0.00818792	0.402151
cg14434274	0.000440109	0.00989059	0.964596
cg14434293	-0.00027484	0.0119257	0.981659
cg14434398	-0.00333655	0.0144254	0.817557
cg14434408	-0.000883802	0.00111297	0.42902
cg14434498	0.000941043	0.00929199	0.919535
cg14434518	0.00118824	0.00545933	0.828143
cg14434588	0.00918206	0.00487509	0.062543
cg14434601	0.019694	0.0170683	0.251317
cg14434632	0.024741	0.00987789	0.0138722
cg14434676	-0.000236206	0.00332297	0.943474
cg14434681	-0.00109483	0.00384295	0.776315
cg14434716	0.000803544	0.00545588	0.883207
cg14434745	0.0192754	0.0237513	0.418976
cg14434755	-0.00518067	0.0101289	0.610145
cg14434768	0.00279002	0.00990749	0.778827
cg14434870	-0.00128242	0.0110684	0.907994
cg14434876	0.00230769	0.0127571	0.856817
cg14434898	0.000491987	0.00410464	0.904833
cg14434922	-0.0135122	0.00904804	0.138486
cg14435025	0.00304131	0.00552982	0.583557
cg14435057	0.00313265	0.00495286	0.528508
cg14435073	0.0162494	0.0138073	0.242042
cg14435083	0.00346453	0.00542622	0.524621
cg14435092	0.00106036	0.0014016	0.451105
cg14435098	-0.00748504	0.00780374	0.339791
cg14435144	0.0273727	0.0281854	0.333809
cg14435232	-0.00152855	0.00408818	0.709275
cg14435273	0.000512515	0.00125124	0.682971
cg14435275	-0.00457481	0.00757651	0.547334
cg14435390	0.00950213	0.00690526	0.171874
cg14435414	0.00095257	0.00618223	0.877856
cg14435444	-0.000384312	0.00351859	0.913244
cg14435469	0.00507081	0.00617122	0.41321
cg14435474	0.0051515	0.00395836	0.196103
cg14435492	0.00400223	0.00770031	0.604387
cg14435498	-0.000585055	0.0118489	0.960718
cg14435583	0.0136723	0.0222801	0.540836
cg14435587	0.0208727	0.0131466	0.115514
cg14435589	-0.00216845	0.0111923	0.846769
cg14435603	-0.00374021	0.00700388	0.594514
cg14435640	0.00104888	0.00160024	0.513683
cg14435644	0.00958239	0.0129173	0.459931
cg14435659	0.00425259	0.00562933	0.451764
cg14435695	-0.000191827	0.00454866	0.966445
cg14435704	0.0212217	0.0171002	0.217501
cg14435724	0.00213739	0.00693734	0.758647
cg14435796	0.00840317	0.0144286	0.56161
cg14435807	0.00250073	0.00807705	0.757502
cg14435871	0.0122024	0.0123129	0.324066
cg14435888	0.0169066	0.013343	0.208072
cg14435903	-0.00646592	0.0119122	0.588478
cg14435997	0.0245603	0.0236731	0.302016
cg14436032	0.00537768	0.00634816	0.398949
cg14436038	-0.00166516	0.00217858	0.446468
cg14436051	0.00322507	0.004835	0.506292
cg14436056	0.00710985	0.0125308	0.57172
cg14436098	-0.00319119	0.00292567	0.278001
cg14436168	-0.0218677	0.0118391	0.0676937
cg14436220	-0.000640136	0.0149424	0.965914
cg14436231	0.0160037	0.0139268	0.253242
cg14436272	0.00121842	0.00519138	0.814921
cg14436312	-0.00969104	0.0111803	0.38813
cg14436320	0.00146403	0.00491859	0.766586
cg14436379	-0.0278519	0.0204705	0.176703
cg14436426	-0.00181725	0.0180481	0.919999
cg14436428	0.00234588	0.00512086	0.647873
cg14436461	-0.000275948	0.00134331	0.837659
cg14436481	0.00847564	0.00660747	0.20255
cg14436487	0.0105314	0.00540005	0.0539476
cg14436491	0.0102517	0.0112363	0.363768
cg14436500	-0.0160443	0.0167813	0.341338
cg14436672	0.0170168	0.0068052	0.0140247
cg14436701	-0.000122707	0.0036965	0.973585
cg14436735	-0.00230426	0.00496093	0.643313
cg14436769	-0.00129802	0.00187873	0.491227
cg14436773	-0.00120545	0.00665905	0.856715
cg14436785	0.00600407	0.00975151	0.539487
cg14436792	0.00117629	0.00254287	0.644668
cg14436861	0.0040666	0.00500248	0.418198
cg14436888	0.00095854	0.00146823	0.515347
cg14436909	3.6972e-05	0.00576308	0.994894
cg14436939	-0.00676283	0.00789209	0.393542
cg14436954	-0.00178952	0.00361003	0.621189
cg14437002	-0.0144368	0.0196038	0.463196
cg14437045	0.0127647	0.0174561	0.46634
cg14437092	-0.00699645	0.00922612	0.450036
cg14437112	-0.00443043	0.00178694	0.0148347
cg14437253	0.00694467	0.0203085	0.733099
cg14437274	0.00417049	0.00440333	0.34586
cg14437293	0.000209569	0.00953549	0.982509
cg14437324	0.00014853	0.00113445	0.896096
cg14437420	0.000872039	0.00384089	0.820855
cg14437446	-0.0102217	0.00695106	0.144558
cg14437448	-0.0148918	0.00890913	0.097745
cg14437450	-0.00242929	0.00408441	0.55334
cg14437534	-0.00682481	0.0124068	0.583486
cg14437551	-0.00143436	0.00262534	0.586041
cg14437562	0.000355021	0.00487316	0.942069
cg14437602	0.0237652	0.0248452	0.341109
cg14437606	0.00737477	0.00637338	0.249979
cg14437634	0.0186523	0.00936827	0.0492088
cg14437649	0.0195733	0.013981	0.164612
cg14437716	0.0165932	0.0203565	0.416934
cg14437725	0.00795305	0.0158129	0.616109
cg14437797	-0.00308231	0.010701	0.773913
cg14437828	0.0047919	0.00667242	0.47433
cg14437947	-0.00865181	0.00510109	0.0929834
cg14437953	0.00847928	0.00532578	0.114514
cg14437986	-0.0337688	0.0190602	0.0794914
cg14437993	0.00211451	0.00986807	0.830766
cg14437996	-0.00348655	0.00815383	0.669864
cg14438019	0.00181805	0.0016124	0.26221
cg14438062	0.000443564	0.00199555	0.824552
cg14438090	0.0021523	0.00886042	0.808572
cg14438134	0.00479874	0.00538952	0.375397
cg14438146	-0.033498	0.0218473	0.128365
cg14438187	-0.0155105	0.0166904	0.354967
cg14438189	-0.0107588	0.0180471	0.552422
cg14438208	-0.0322023	0.0225413	0.156238
cg14438213	-0.00530296	0.00616779	0.391966
cg14438265	-0.0229803	0.0164496	0.165503
cg14438279	0.00489523	0.0049988	0.329804
cg14438323	0.00148362	0.002162	0.494157
cg14438325	0.000868996	0.0070396	0.902003
cg14438363	-0.00729058	0.00683211	0.288494
cg14438388	0.00173865	0.00398711	0.663727
cg14438399	-0.000604335	0.00407808	0.88249
cg14438445	0.000776252	0.00939784	0.934336
cg14438453	-0.00886301	0.0087518	0.313644
cg14438609	-0.00257726	0.00409608	0.530651
cg14438634	0.00136478	0.00641452	0.831945
cg14438695	-0.0118479	0.00657369	0.0745068
cg14438736	0.00677605	0.00577735	0.243637
cg14438755	0.0143256	0.0151203	0.345699
cg14438798	0.00521322	0.019279	0.787403
cg14438812	0.00806465	0.00873391	0.358036
cg14438852	0.00128496	0.00477649	0.788471
cg14439074	-0.00134054	0.00186812	0.474685
cg14439101	-0.0120481	0.0183096	0.512037
cg14439102	0.019991	0.0236463	0.399896
cg14439119	0.00488998	0.00444027	0.273418
cg14439150	-0.0044896	0.00812143	0.581628
cg14439185	5.1463e-05	0.00187469	0.978154
cg14439210	-0.000674815	0.00269269	0.802629
cg14439249	-0.00297861	0.00562368	0.597525
cg14439324	-0.00491942	0.00411967	0.235253
cg14439353	-0.00122119	0.00132867	0.360253
cg14439476	-0.00403185	0.00380824	0.29228
cg14439529	0.00259509	0.00493709	0.600307
cg14439572	-0.0278497	0.0131614	0.0368269
cg14439622	0.0156536	0.0126321	0.218174
cg14439629	-0.00448967	0.00768935	0.560615
cg14439656	0.0163992	0.0161983	0.313791
cg14439662	-0.0299435	0.0159419	0.0632558
cg14439682	0.00351806	0.00533262	0.510948
cg14439753	0.00508993	0.00882392	0.565348
cg14439761	0.000688336	0.00478437	0.885891
cg14439762	-0.00178465	0.00407923	0.662695
cg14439774	-0.00245263	0.0139316	0.860613
cg14439952	0.0178087	0.012144	0.145658
cg14440024	0.00940396	0.00899297	0.29822
cg14440041	0.002941	0.0128086	0.818862
cg14440047	0.00378384	0.00424077	0.374399
cg14440140	-0.0140203	0.0210457	0.506827
cg14440203	-0.000372906	0.00569306	0.947905
cg14440205	0.00134083	0.0063837	0.834064
cg14440241	0.00157606	0.00774258	0.839113
cg14440272	0.0087585	0.0139835	0.532515
cg14440295	0.00283793	0.00637013	0.656917
cg14440297	0.00167487	0.00615921	0.786237
cg14440376	-0.00747613	0.00604422	0.219019
cg14440538	0.0162985	0.018632	0.383804
cg14440543	-0.00659114	0.00716148	0.3596
cg14440550	0.0119295	0.0134243	0.376323
cg14440571	-0.000956876	0.00221601	0.666815
cg14440599	-0.00574975	0.0101155	0.571031
cg14440600	-0.00381929	0.00651888	0.559275
cg14440601	-0.00231733	0.00433807	0.5944
cg14440640	-0.00133286	0.0158344	0.933086
cg14440664	-0.000190682	0.0049651	0.969442
cg14440723	0.00485983	0.00961001	0.614177
cg14440787	-0.00130496	0.00154765	0.401135
cg14440794	0.00606256	0.00449917	0.180869
cg14440808	0.0124069	0.0127472	0.33275
cg14440853	0.00341478	0.00359567	0.344559
cg14440934	-8.84502e-05	0.00456074	0.984566
cg14440947	-0.00011921	0.00290011	0.967294
cg14440964	-0.0112066	0.0137104	0.415655
cg14440974	0.0372686	0.025491	0.146869
cg14441070	-0.00388503	0.00871313	0.656647
cg14441232	-0.00378109	0.0143854	0.793213
cg14441262	0.00881546	0.00751896	0.24381
cg14441266	0.011213	0.00648291	0.0867815
cg14441271	0.0131073	0.0146702	0.373755
cg14441276	-0.00219571	0.00493722	0.657479
cg14441298	0.00984841	0.0132761	0.459937
cg14441312	0.00703854	0.0130287	0.590237
cg14441332	0.00340271	0.0046587	0.466854
cg14441344	-0.000547434	0.00450196	0.903461
cg14441392	0.00131563	0.00099193	0.187749
cg14441435	-0.00779536	0.010663	0.466448
cg14441471	-0.00231297	0.011182	0.836549
cg14441475	0.0116226	0.00802795	0.15081
cg14441478	9.47563e-05	0.00496057	0.984798
cg14441480	-0.00846957	0.0119617	0.480557
cg14441491	0.00671528	0.0105413	0.525552
cg14441506	-0.00350993	0.00912664	0.701364
cg14441513	-0.011325	0.0131773	0.392157
cg14441538	-0.0017287	0.00161031	0.285623
cg14441584	0.000468078	0.0110142	0.966187
cg14441603	-0.00420148	0.00169634	0.0149348
cg14441613	0.00112609	0.00415653	0.787011
cg14441748	-0.00685881	0.00459446	0.138626
cg14441775	-0.00952226	0.0058846	0.108777
cg14441787	0.0105909	0.0067975	0.122377
cg14441891	0.00412117	0.00394622	0.298848
cg14441948	-0.0115485	0.012854	0.371111
cg14441964	-0.00268503	0.00464613	0.564626
cg14441976	-0.000210701	0.00196127	0.914663
cg14441989	-0.00391626	0.00917714	0.670486
cg14442015	0.0101225	0.00551445	0.069384
cg14442044	-0.0029271	0.00473149	0.537559
cg14442045	0.0156395	0.01811	0.389884
cg14442098	0.00425865	0.0069554	0.541743
cg14442136	0.00286838	0.00646822	0.658393
cg14442175	-0.00553747	0.0171708	0.747751
cg14442177	0.0239354	0.0179095	0.184431
cg14442225	0.0169322	0.022431	0.452108
cg14442256	-0.000148887	0.010749	0.988976
cg14442302	0.00318564	0.00462279	0.492345
cg14442312	-0.0226557	0.0188249	0.231626
cg14442329	0.00421725	0.00536083	0.43333
cg14442334	-0.00159795	0.00616973	0.796169
cg14442394	0.000383199	0.00220554	0.862418
cg14442405	0.0107662	0.0151126	0.477876
cg14442408	-0.00116796	0.00382054	0.760464
cg14442421	0.00166442	0.00441794	0.707164
cg14442455	-0.0185855	0.0212181	0.383169
cg14442492	-0.00190656	0.00472291	0.687308
cg14442497	-0.00359641	0.00388783	0.35717
cg14442518	-0.013771	0.0108314	0.206535
cg14442530	-0.00610681	0.0246673	0.804977
cg14442557	0.00169059	0.00385671	0.662078
cg14442572	-0.00184561	0.00433173	0.670973
cg14442595	0.000810567	0.00412012	0.844435
cg14442689	0.00659434	0.0124098	0.596332
cg14442715	0.00853129	0.00541739	0.118462
cg14442730	0.00403017	0.00691783	0.561489
cg14442746	0.00902531	0.00791123	0.256668
cg14442769	-0.00462709	0.00567647	0.416932
cg14442785	-0.00453295	0.00943113	0.631824
cg14442841	-0.00664316	0.00734508	0.367937
cg14442862	-0.00155494	0.00642244	0.809191
cg14442890	-0.00173989	0.00558928	0.756228
cg14442939	0.000362328	0.00314601	0.908541
cg14442992	0.00517685	0.0077495	0.505657
cg14442997	-0.00256347	0.0016002	0.112317
cg14443041	0.00882915	0.00398854	0.0291264
cg14443054	0.00626421	0.00349283	0.075924
cg14443067	-0.0106489	0.0114293	0.353724
cg14443077	0.00995256	0.00722417	0.171379
cg14443090	0.000384759	0.00122125	0.753379
cg14443142	-0.00891216	0.00990438	0.370378
cg14443182	0.0146749	0.0128978	0.257929
cg14443219	0.00908547	0.00474197	0.058225
cg14443230	-0.000591547	0.00399757	0.882659
cg14443231	0.0143882	0.00942584	0.130051
cg14443256	-0.00564423	0.00341753	0.101763
cg14443286	0.0114096	0.00850775	0.182932
cg14443301	0.00944961	0.0119221	0.42988
cg14443362	0.00255044	0.00385834	0.510119
cg14443380	0.00205442	0.00186377	0.272979
cg14443389	-0.000119192	0.00400329	0.976307
cg14443396	0.00313454	0.00360143	0.386187
cg14443399	0.00149104	0.00928271	0.872712
cg14443467	-0.0129267	0.00720833	0.0759478
cg14443472	0.00596597	0.00571465	0.299013
cg14443515	0.000840106	0.00268427	0.754952
cg14443519	-0.00408463	0.00358467	0.257228
cg14443533	-0.0191256	0.0187672	0.310617
cg14443550	0.0080051	0.00628705	0.205875
cg14443606	0.000449736	0.0174074	0.97944
cg14443637	0.004562	0.00559185	0.416537
cg14443640	0.00163531	0.004958	0.742216
cg14443664	-0.00140662	0.00601757	0.815656
cg14443692	-0.00257358	0.0046517	0.581324
cg14443726	-0.00493562	0.00592082	0.406491
cg14443769	0.00823895	0.00482529	0.0908414
cg14443822	-0.0105787	0.00860993	0.22208
cg14443849	-0.00753874	0.00761939	0.324848
cg14443925	0.0147118	0.0068288	0.0336122
cg14443953	0.00790599	0.0112564	0.484091
cg14444022	-0.00213815	0.0120597	0.859634
cg14444046	-0.0159526	0.0170813	0.352594
cg14444070	-0.0213567	0.0150049	0.157757
cg14444092	0.00604335	0.0100897	0.550553
cg14444099	-0.0272354	0.0246702	0.272251
cg14444103	-0.00173251	0.00447102	0.699212
cg14444140	0.00359579	0.00329352	0.277554
cg14444160	0.00849247	0.00607723	0.165379
cg14444165	-0.0082228	0.0102919	0.426209
cg14444244	0.00388109	0.00407421	0.34309
cg14444287	-0.00333975	0.0120456	0.782154
cg14444290	0.000995694	0.00492173	0.840089
cg14444297	-0.00101895	0.00399518	0.799212
cg14444300	0.00229196	0.0069815	0.743379
cg14444313	-0.000447227	0.00374005	0.905058
cg14444376	-0.0265203	0.0201978	0.192178
cg14444436	-0.00154026	0.00141195	0.277951
cg14444476	0.00968037	0.0143605	0.501804
cg14444498	1.31998e-05	0.0052302	0.997991
cg14444562	0.0211886	0.0204333	0.302254
cg14444598	0.00973955	0.0268933	0.718
cg14444625	0.0288163	0.0203316	0.159498
cg14444642	0.0056703	0.0038132	0.140156
cg14444650	0.00185009	0.00818576	0.821653
cg14444703	-0.00220754	0.00116046	0.0600089
cg14444710	0.00461776	0.00437281	0.293505
cg14444715	-0.0111209	0.0128121	0.387471
cg14444719	0.0107308	0.00743109	0.151855
cg14444751	-0.0161048	0.00768238	0.0385766
cg14444798	-0.0110071	0.0245939	0.655442
cg14444812	0.00898003	0.00932233	0.33773
cg14444849	0.019385	0.0126891	0.129748
cg14444885	0.00615683	0.010005	0.539706
cg14444957	-0.01528	0.0144309	0.292224
cg14444993	-0.014011	0.02085	0.50314
cg14445012	0.0143828	0.0232052	0.536794
cg14445026	-0.0066057	0.0158211	0.677189
cg14445047	0.00536786	0.00610648	0.381485
cg14445076	0.00117146	0.00410567	0.775982
cg14445116	0.0182146	0.0106598	0.0906058
cg14445171	-0.00947067	0.0088404	0.286616
cg14445205	-0.00832635	0.00584615	0.157488
cg14445229	-0.00318522	0.00708417	0.653954
cg14445274	0.00501652	0.00716447	0.485432
cg14445311	0.0122541	0.0103759	0.240395
cg14445366	0.00551865	0.00976103	0.573085
cg14445384	0.00472434	0.0108633	0.66458
cg14445389	0.00447134	0.00475832	0.349642
cg14445437	0.000878799	0.00166551	0.598914
cg14445451	0.000846937	0.00166347	0.611778
cg14445459	-0.000778042	0.0103712	0.940349
cg14445518	-0.00779492	0.00709839	0.274787
cg14445519	-0.0108382	0.0119726	0.367508
cg14445547	0.0112906	0.00894576	0.209841
cg14445653	0.0310277	0.0245322	0.208893
cg14445707	0.000552052	0.00670605	0.934556
cg14445725	0.000620527	0.00415027	0.881448
cg14445783	0.00929129	0.0205269	0.651789
cg14445820	0.0123682	0.0105891	0.245582
cg14445849	-0.000803723	0.00297026	0.787264
cg14445851	0.00204104	0.0109341	0.852299
cg14445890	-0.00669577	0.00333241	0.0472017
cg14445914	-0.0109971	0.00996233	0.272299
cg14445917	-0.0183911	0.0158656	0.249142
cg14445939	0.00749425	0.0102058	0.464476
cg14446017	0.0112428	0.00760428	0.14242
cg14446027	-0.00756268	0.00556808	0.177451
cg14446033	0.00304834	0.00736022	0.679641
cg14446054	-0.00178569	0.0156348	0.909298
cg14446066	-0.00399715	0.00997594	0.689511
cg14446098	0.00520972	0.00750792	0.489356
cg14446103	0.000457173	0.00451584	0.919565
cg14446107	-0.00524878	0.0109898	0.633973
cg14446129	-0.00249747	0.00277205	0.369781
cg14446138	0.0112224	0.00973315	0.251656
cg14446165	-0.00273366	0.00556302	0.624221
cg14446238	-0.00850509	0.00824364	0.304694
cg14446406	0.0019287	0.00934935	0.836982
cg14446430	0.0115012	0.00670322	0.0892998
cg14446494	-0.00901695	0.00919799	0.329295
cg14446500	0.00489336	0.00573444	0.395516
cg14446504	0.00398606	0.0101159	0.694393
cg14446516	-0.000792922	0.00505761	0.875736
cg14446565	-0.00107134	0.00274648	0.69731
cg14446575	0.000126343	0.00432609	0.976759
cg14446588	-0.00137196	0.00566922	0.809275
cg14446604	-0.00386445	0.010606	0.716355
cg14446613	-0.0186452	0.0164081	0.25853
cg14446615	0.00275146	0.0030892	0.375244
cg14446622	-0.000928324	0.0104372	0.929305
cg14446658	0.0019351	0.0188166	0.918296
cg14446682	0.0124822	0.0102495	0.226154
cg14446709	-0.00255273	0.0076782	0.740235
cg14446712	-0.0165048	0.0198754	0.408282
cg14446768	0.000994985	0.0010164	0.329976
cg14446778	0.0169061	0.011152	0.132681
cg14446827	-0.0308285	0.0131661	0.0211892
cg14446844	-0.00128262	0.00346535	0.712071
cg14446893	0.0156315	0.0120901	0.199019
cg14446925	0.0100908	0.0127883	0.431941
cg14446942	0.000900693	0.00300647	0.765115
cg14446951	-0.00597113	0.00725393	0.412377
cg14446955	0.000653191	0.00109422	0.551893
cg14446961	-0.000470844	0.00528641	0.929207
cg14447047	-0.000351524	0.00177563	0.84347
cg14447053	-0.00265689	0.0109404	0.808618
cg14447069	0.00885332	0.00601261	0.144037
cg14447074	-0.00149286	0.0119593	0.90091
cg14447076	-0.000325634	0.00297866	0.913166
cg14447077	9.96456e-05	0.00445698	0.982208
cg14447151	0.00576673	0.0195575	0.768712
cg14447152	-0.00513444	0.00613063	0.404305
cg14447155	0.00207623	0.00536656	0.699665
cg14447170	0.00277832	0.00408664	0.498168
cg14447193	0.0216814	0.0208473	0.300844
cg14447240	-0.0333149	0.0165261	0.046494
cg14447242	0.00887255	0.00517522	0.0895478
cg14447331	-0.00500015	0.00725029	0.492013
cg14447369	-0.000205046	0.00200108	0.91859
cg14447399	-0.00153354	0.00257697	0.553125
cg14447480	0.00244237	0.0062731	0.697852
cg14447519	0.0197288	0.0119199	0.101036
cg14447523	-0.00671844	0.00698543	0.338481
cg14447564	0.000275408	0.00158937	0.86278
cg14447588	0.0220078	0.016406	0.182813
cg14447606	0.00175737	0.0114841	0.878685
cg14447608	-0.000623706	0.0106834	0.953562
cg14447629	-0.00745491	0.00482146	0.125217
cg14447703	0.00123458	0.00404216	0.760677
cg14447733	0.00549085	0.00507972	0.282325
cg14447769	-0.00155537	0.00847365	0.854735
cg14447810	0.00128181	0.00899811	0.887008
cg14447871	0.0105891	0.00820236	0.199685
cg14447929	0.00946544	0.0143581	0.511258
cg14448086	0.0179414	0.0214008	0.40383
cg14448091	-0.00235658	0.00404888	0.561855
cg14448104	-0.0157475	0.0139191	0.260611
cg14448116	-0.00245201	0.011768	0.835371
cg14448145	-0.00513136	0.00593833	0.389596
cg14448169	-0.0109487	0.00868601	0.210425
cg14448195	-0.00334676	0.00674065	0.620628
cg14448215	0.000711875	0.00345799	0.837316
cg14448228	0.00511057	0.00893301	0.568539
cg14448248	-0.000962652	0.00418511	0.818547
cg14448272	0.00499818	0.00588137	0.397449
cg14448342	0.00480826	0.00913574	0.599836
cg14448355	0.00066964	0.00463806	0.885491
cg14448393	0.0544696	0.0390874	0.166548
cg14448451	-0.0167438	0.0181528	0.358549
cg14448515	0.00335685	0.00401068	0.4046
cg14448554	0.00397033	0.0072091	0.583041
cg14448588	-0.0107602	0.00545838	0.0514507
cg14448591	-0.000362013	0.00523524	0.945009
cg14448659	-0.00833053	0.0103251	0.421682
cg14448663	-0.000358231	0.00638559	0.955374
cg14448729	-0.00388176	0.0089647	0.665943
cg14448735	-0.002147	0.00485114	0.659028
cg14448765	0.00356592	0.0035184	0.313264
cg14448830	-0.000966098	0.00361995	0.79011
cg14448836	0.00474973	0.00431375	0.273511
cg14448850	-3.10958e-05	0.008696	0.997154
cg14448864	5.57173e-05	0.00110559	0.959907
cg14448891	0.000856541	0.0212707	0.967959
cg14448919	-0.00133727	0.00569631	0.814875
cg14448929	0.00296831	0.00520708	0.56992
cg14449051	0.00301066	0.00376384	0.42567
cg14449059	-0.00627778	0.0122736	0.610139
cg14449085	-0.000211426	0.00732051	0.977017
cg14449180	-0.00654804	0.0159119	0.681573
cg14449209	0.0178791	0.00928326	0.0569501
cg14449256	0.00709403	0.00509742	0.167104
cg14449263	0.0330228	0.0353541	0.352523
cg14449317	0.00462087	0.00848568	0.587276
cg14449358	6.09684e-05	0.00521428	0.990694
cg14449473	0.0229673	0.0114722	0.0479932
cg14449498	0.00931357	0.00340498	0.0073748
cg14449524	-0.0064733	0.00642993	0.316487
cg14449534	0.00446705	0.00524412	0.396349
cg14449552	0.00435644	0.00649843	0.504159
cg14449571	0.000720581	0.00234222	0.758989
cg14449575	-0.00774596	0.00665152	0.246976
cg14449611	-0.0116443	0.0104954	0.26989
cg14449633	-0.000147401	0.00390505	0.969965
cg14449789	-0.01232	0.00631815	0.0539845
cg14449803	0.00195231	0.00340335	0.567497
cg14449812	-0.000833049	0.00520543	0.873177
cg14449833	0.00435798	0.00587965	0.460311
cg14449845	0.000646319	0.00168552	0.702197
cg14449863	0.0017688	0.00352481	0.616902
cg14449910	-0.00838977	0.00923433	0.365776
cg14449918	-0.00138831	0.00434224	0.749846
cg14449958	0.00116804	0.0100756	0.907942
cg14449963	0.00361366	0.00167632	0.0335048
cg14450012	8.73604e-05	0.0113796	0.99389
cg14450039	0.00125353	0.0096992	0.897427
cg14450100	-0.00306381	0.00365478	0.40386
cg14450111	0.000181205	0.00153927	0.906525
cg14450112	-0.0029445	0.00940346	0.754835
cg14450173	-0.0209816	0.00968212	0.0326061
cg14450238	0.00124432	0.00334011	0.710279
cg14450273	0.019541	0.0137149	0.157329
cg14450339	0.00132611	0.00428734	0.757731
cg14450361	0.000970105	0.0017868	0.588386
cg14450427	0.0163799	0.018628	0.381337
cg14450506	0.00188871	0.00708691	0.790398
cg14450543	0.00674016	0.0116095	0.562834
cg14450578	-0.0156444	0.0195278	0.424953
cg14450605	0.00390884	0.00574498	0.497829
cg14450616	-0.0111162	0.0108935	0.309982
cg14450620	0.00276549	0.00681081	0.685577
cg14450695	-0.00739904	0.0247474	0.765574
cg14450718	0.00694288	0.0109146	0.526156
cg14450725	-0.0030076	0.00647754	0.643434
cg14450766	-0.0184953	0.0146125	0.208554
cg14450817	0.000780513	0.00319066	0.807249
cg14450821	-0.00355379	0.00198424	0.0763178
cg14450941	-0.0021359	0.0103508	0.836936
cg14450943	0.00520563	0.00470808	0.271518
cg14450955	0.000561292	0.00564396	0.92098
cg14450972	0.0130012	0.0110162	0.240727
cg14450993	-0.00186081	0.0106348	0.861453
cg14450995	0.0141544	0.0103689	0.175291
cg14451007	-0.00852567	0.0126621	0.502297
cg14451018	0.00628401	0.00584854	0.285204
cg14451203	0.00353391	0.00873704	0.686728
cg14451224	-0.000569225	0.00115384	0.62286
cg14451275	-0.00589904	0.00703167	0.403512
cg14451276	0.00101214	0.0136802	0.941169
cg14451286	0.00204991	0.00418875	0.625642
cg14451353	0.00334881	0.00498878	0.503597
cg14451362	-0.02697	0.0192086	0.163398
cg14451371	0.0222473	0.0115299	0.0565
cg14451382	-0.00487601	0.00532336	0.361889
cg14451394	0.0173996	0.0137562	0.208861
cg14451430	-0.0123841	0.0107955	0.254058
cg14451432	0.00627838	0.00727583	0.390252
cg14451446	-0.00234254	0.0115888	0.84022
cg14451452	0.000181253	0.000884437	0.838039
cg14451539	-0.00495021	0.00630601	0.43431
cg14451560	0.00238981	0.00308253	0.440006
cg14451561	-0.00237476	0.00280121	0.398594
cg14451598	-0.00775964	0.00478255	0.107847
cg14451603	-0.00207415	0.0060782	0.733636
cg14451627	0.00707434	0.0311284	0.820683
cg14451640	0.00450691	0.011263	0.6899
cg14451701	0.00525205	0.00798612	0.512276
cg14451711	0.00954135	0.0147576	0.519411
cg14451724	-0.00302307	0.0142943	0.832937
cg14451728	0.000123741	0.00228679	0.956954
cg14451730	-0.0150635	0.0119863	0.211778
cg14451791	-0.00322447	0.0146859	0.82666
cg14451803	0.00794308	0.00549535	0.151467
cg14451828	-0.00568325	0.00532772	0.288662
cg14451846	-0.00384723	0.0047489	0.419789
cg14451882	0.00639895	0.0050899	0.211615
cg14451926	-0.00181021	0.00642697	0.778788
cg14451948	0.011697	0.0123226	0.344792
cg14452028	0.0225828	0.0162331	0.167265
cg14452121	0.0018384	0.00223674	0.413084
cg14452122	-0.0027	0.00973156	0.782009
cg14452140	0.00211533	0.00163197	0.197896
cg14452191	0.0106053	0.0110196	0.338165
cg14452194	0.00367609	0.0098344	0.709345
cg14452204	0.00353805	0.00553924	0.524462
cg14452209	-0.0190367	0.0104141	0.0705363
cg14452248	0.0136287	0.00913257	0.138763
cg14452291	-0.0125482	0.0108914	0.25202
cg14452299	-0.000916679	0.00890415	0.918209
cg14452314	0.00629886	0.00547373	0.252582
cg14452322	-0.00111743	0.00396978	0.778921
cg14452346	0.0204435	0.0302099	0.500148
cg14452392	-0.000732231	0.00143071	0.609923
cg14452528	3.84004e-06	0.00162459	0.998119
cg14452549	-0.00837712	0.00622614	0.181515
cg14452599	0.0039247	0.00999924	0.695524
cg14452619	0.0110699	0.0148577	0.457984
cg14452640	0.003137	0.0115438	0.786376
cg14452650	-0.00635771	0.00304718	0.0394847
cg14452706	-0.00883607	0.00971275	0.365148
cg14452720	0.000473994	0.00214548	0.8256
cg14452776	-0.0018656	0.00528192	0.724678
cg14452789	-0.000856813	0.00144126	0.553527
cg14452792	0.0108251	0.00670474	0.109559
cg14452806	-0.022252	0.0139773	0.11454
cg14452816	-0.00206139	0.00474287	0.664769
cg14452875	-0.000142557	0.0017228	0.934218
cg14452896	-0.000990436	0.00121385	0.416472
cg14452907	0.000857531	0.00151061	0.571531
cg14452932	-0.00318177	0.0129422	0.806307
cg14452947	-0.00261409	0.00243651	0.285908
cg14452952	0.00566259	0.00767285	0.462241
cg14453012	0.00505974	0.00385169	0.191973
cg14453044	0.00701988	0.00495142	0.159372
cg14453174	0.00124241	0.013314	0.925839
cg14453183	0.00261177	0.00826964	0.752793
cg14453187	-0.0121113	0.0134542	0.370186
cg14453201	0.00971929	0.00895507	0.280381
cg14453251	-0.000616452	0.00155465	0.692564
cg14453281	-0.000144991	0.00185563	0.937876
cg14453321	-0.00348338	0.00837779	0.678457
cg14453326	0.00115585	0.00118741	0.332692
cg14453327	0.00534629	0.0174488	0.759938
cg14453346	0.00907738	0.0128423	0.481312
cg14453392	0.00927003	0.00586956	0.117416
cg14453403	-0.00164202	0.00723009	0.820802
cg14453416	0.0108864	0.00417353	0.0104896
cg14453420	0.0124598	0.00786762	0.116424
cg14453423	-0.00424679	0.00672329	0.529054
cg14453449	0.00495811	0.00970512	0.610564
cg14453453	0.000918395	0.00692819	0.894808
cg14453461	0.000949433	0.00537872	0.860245
cg14453484	0.000157134	0.0102272	0.987772
cg14453565	-0.00362736	0.00712313	0.611708
cg14453577	-0.00205353	0.00381262	0.591351
cg14453612	5.08866e-05	0.00178933	0.977369
cg14453641	-0.000675689	0.00178965	0.706562
cg14453693	-0.00523642	0.0066402	0.432215
cg14453704	-0.00045524	0.00223219	0.838813
cg14453738	-0.0155917	0.0170892	0.363769
cg14453740	-0.00831312	0.0142876	0.561982
cg14453751	0.000325901	0.00543583	0.952312
cg14453762	0.0137479	0.0160625	0.394099
cg14453769	0.015593	0.00979612	0.114596
cg14453788	-0.00353682	0.00280967	0.211033
cg14453790	0.00328075	0.00832828	0.694472
cg14453864	0.0247111	0.0207839	0.237272
cg14453876	0.00631875	0.00747251	0.399795
cg14453896	-0.00309435	0.00246893	0.213014
cg14453897	-0.0203225	0.0187853	0.28193
cg14453935	0.0023698	0.0101192	0.815318
cg14453945	0.00125493	0.00421666	0.766616
cg14453949	0.00165951	0.00364177	0.649602
cg14453967	0.00661736	0.00770496	0.39248
cg14453996	-0.00936224	0.0141697	0.51031
cg14454015	0.0103878	0.00521324	0.0490336
cg14454073	0.000305863	0.000852587	0.720541
cg14454121	0.00723727	0.00945774	0.445942
cg14454127	-0.0124007	0.0137125	0.367989
cg14454157	5.61197e-05	0.0133573	0.996656
cg14454186	-0.00631685	0.0128425	0.623888
cg14454206	0.000260012	0.00383765	0.946118
cg14454227	-0.00456568	0.0169656	0.788397
cg14454242	-0.00165249	0.00702171	0.814426
cg14454244	-0.00464808	0.00938393	0.621458
cg14454278	-0.00328833	0.00187176	0.0820101
cg14454338	-0.00517882	0.00516286	0.318238
cg14454381	0.0069553	0.0108176	0.521722
cg14454477	0.00206909	0.00930582	0.8245
cg14454522	-0.000315229	0.0045606	0.945032
cg14454549	-0.00210306	0.00228418	0.359419
cg14454559	-0.0170907	0.0082033	0.0397662
cg14454571	-0.0387213	0.0188701	0.0427841
cg14454577	-0.00746187	0.0134019	0.578925
cg14454588	-0.00097395	0.00298305	0.744732
cg14454637	0.00496471	0.0103332	0.631947
cg14454680	-0.000908837	0.0166622	0.95661
cg14454721	-0.017339	0.0162469	0.288442
cg14454742	-0.000275896	0.00792719	0.972306
cg14454769	-0.000844252	0.00932465	0.928039
cg14454796	0.00052933	0.00294199	0.857578
cg14454798	-1.59028e-06	0.010336	0.999878
cg14454907	1.27596e-05	0.00356221	0.997149
cg14454942	-0.00275643	0.00244674	0.26262
cg14454955	0.00540825	0.00340518	0.115388
cg14455139	0.0138106	0.0220909	0.533282
cg14455169	-0.0320559	0.0161082	0.0493166
cg14455170	0.00134934	0.0087532	0.877799
cg14455176	-0.00322162	0.011711	0.783813
cg14455196	-0.00323338	0.00550806	0.558508
cg14455198	-0.000202945	0.00219726	0.926595
cg14455211	-0.00930161	0.00725158	0.202562
cg14455219	-0.00968667	0.0107305	0.368844
cg14455288	0.00182554	0.00651358	0.779852
cg14455307	0.000472779	0.00171916	0.783879
cg14455308	-0.00251989	0.00523562	0.631357
cg14455319	-0.0168825	0.0101484	0.0993303
cg14455366	-0.000377145	0.00160523	0.81473
cg14455367	0.00177531	0.00390283	0.650184
cg14455403	0.00188566	0.00976844	0.847323
cg14455421	-0.0032864	0.00623625	0.599372
cg14455465	0.000847317	0.00124738	0.49853
cg14455466	-0.0329497	0.0174366	0.0616968
cg14455487	0.00225665	0.001254	0.0749457
cg14455494	-0.00272936	0.00774914	0.725418
cg14455504	-0.00191147	0.0067558	0.77781
cg14455516	0.00166922	0.00500664	0.73953
cg14455532	0.00126645	0.00444505	0.7763
cg14455541	-0.000517073	0.00378724	0.891677
cg14455575	0.00304472	0.00690364	0.660142
cg14455590	0.00215295	0.0050603	0.671417
cg14455592	0.00393512	0.00858008	0.647492
cg14455613	-0.00156379	0.00369139	0.672744
cg14455758	0.0105824	0.0132174	0.425239
cg14455781	0.0113843	0.0122995	0.356886
cg14455887	0.00586986	0.024279	0.809456
cg14455925	0.00954703	0.0124552	0.44518
cg14455991	-0.0120762	0.0125511	0.338291
cg14455998	0.00348159	0.00336943	0.303963
cg14456004	0.0271237	0.0168908	0.111464
cg14456103	-0.000758779	0.00178082	0.670963
cg14456116	0.00186414	0.0101174	0.85419
cg14456173	0.00179377	0.0323347	0.955871
cg14456175	-0.0238666	0.0226863	0.295323
cg14456207	-0.00612419	0.00312562	0.0528556
cg14456308	0.00169732	0.00365917	0.64376
cg14456395	0.000146091	0.00761243	0.984727
cg14456396	-0.00303824	0.00426694	0.478097
cg14456450	-0.00479671	0.00168397	0.00533371
cg14456470	0.0213848	0.0146461	0.147397
cg14456490	0.0219097	0.0151819	0.152105
cg14456539	0.000575441	0.00678924	0.932623
cg14456565	-0.0106191	0.00616866	0.0882608
cg14456629	-0.00914691	0.0123159	0.45941
cg14456663	0.0109981	0.0123688	0.376041
cg14456672	-0.00270773	0.00815598	0.740589
cg14456682	0.0187671	0.0180615	0.30128
cg14456683	0.00125423	0.00669373	0.851748
cg14456727	-0.000397107	0.00175201	0.821153
cg14456745	0.0027639	0.00639168	0.666366
cg14456753	-0.000943368	0.0185373	0.959514
cg14456800	0.0154901	0.00577561	0.00856326
cg14456851	0.00798528	0.00802194	0.321929
cg14456855	-0.00551425	0.0101022	0.586387
cg14456900	-0.000734878	0.00412239	0.858875
cg14456934	-0.0186725	0.0177205	0.294549
cg14456980	-0.0113987	0.0105062	0.280555
cg14456982	0.00297107	0.00485191	0.541695
cg14457044	0.00125346	0.00387749	0.74717
cg14457074	0.0195078	0.027945	0.486748
cg14457132	0.000595159	0.00360681	0.869269
cg14457192	-0.00278297	0.0144758	0.847936
cg14457201	-0.000775078	0.00494939	0.875875
cg14457214	-0.0014697	0.00179388	0.414571
cg14457256	0.00278293	0.00967378	0.774189
cg14457284	-0.00540633	0.0121967	0.658535
cg14457305	-0.00134872	0.00428207	0.753441
cg14457311	-0.00638333	0.0141512	0.652909
cg14457439	0.0027831	0.00152622	0.07121
cg14457452	-0.00507943	0.00431399	0.241818
cg14457472	0.0131923	0.0107015	0.22056
cg14457499	0.000721492	0.00493958	0.884165
cg14457599	-0.00557658	0.0018829	0.00382216
cg14457610	-0.00169853	0.00707508	0.810765
cg14457691	-0.00166013	0.0117793	0.888204
cg14457725	-0.0141172	0.00669669	0.0375239
cg14457782	0.00675473	0.0155353	0.664646
cg14457806	-0.0180377	0.0203125	0.376667
cg14457839	-0.00218207	0.00330042	0.510036
cg14457844	-0.0127434	0.00634581	0.0473241
cg14457875	0.00788974	0.0130568	0.547038
cg14457876	0.000172324	0.00182628	0.925014
cg14457907	0.00275563	0.00416487	0.509726
cg14457908	-0.00247199	0.00501177	0.622927
cg14457918	0.00329481	0.00204018	0.10947
cg14457941	0.00206177	0.00657843	0.754619
cg14457988	-0.00227671	0.00223946	0.311781
cg14457994	0.00297866	0.00457935	0.516891
cg14457998	-0.000312208	0.00458283	0.945822
cg14458002	-4.14305e-05	0.00533231	0.993816
cg14458007	0.00100577	0.0150314	0.946786
cg14458068	0.0045911	0.00912512	0.615981
cg14458094	0.00635078	0.00358507	0.0795317
cg14458292	0.00686551	0.00999778	0.493859
cg14458315	0.00160141	0.00908224	0.860396
cg14458361	0.00188437	0.00525809	0.720817
cg14458500	0.00992503	0.0163846	0.546051
cg14458503	-0.0014493	0.00400175	0.717992
cg14458509	-0.00703226	0.00482229	0.147897
cg14458531	-0.0100127	0.00658255	0.13139
cg14458559	-0.00686032	0.00636201	0.283482
cg14458563	-0.0110309	0.0199618	0.58177
cg14458575	-0.00500471	0.00904119	0.581125
cg14458578	0.000930195	0.00659614	0.888137
cg14458596	-0.0109582	0.00651188	0.095533
cg14458615	-0.00291643	0.00829869	0.726003
cg14458619	0.015623	0.00767929	0.0445548
cg14458626	0.00259631	0.00658822	0.694359
cg14458627	-0.00421672	0.0056487	0.457121
cg14458654	0.00287006	0.00361323	0.428891
cg14458704	0.0046588	0.00526557	0.378405
cg14458725	-0.0253307	0.0189396	0.184111
cg14458731	-0.00479319	0.00745427	0.521687
cg14458762	-0.0313917	0.0164392	0.059055
cg14458783	0.0138991	0.0211378	0.512339
cg14458793	0.00277182	0.00957596	0.772832
cg14458808	-0.000997576	0.00528199	0.850582
cg14458815	0.0169555	0.0141274	0.232902
cg14458834	0.00353392	0.0028882	0.223989
cg14458849	-0.00302987	0.00749017	0.6867
cg14458890	0.01555	0.0196219	0.429958
cg14458903	0.00142066	0.00337081	0.674324
cg14458923	7.66113e-05	0.00191783	0.968215
cg14458932	-0.000210781	0.00614153	0.97269
cg14458955	-0.00197106	0.00290365	0.498818
cg14458991	0.0163948	0.0113204	0.150674
cg14459011	-0.00674704	0.0148957	0.651565
cg14459032	0.0177848	0.0172224	0.304256
cg14459046	0.0158628	0.0123234	0.200992
cg14459050	0.00380248	0.00987133	0.700904
cg14459057	0.00624136	0.0141822	0.660826
cg14459059	-0.00345322	0.00869245	0.692018
cg14459130	-0.000821158	0.00621859	0.895211
cg14459158	0.00390147	0.0125962	0.757408
cg14459193	-0.025879	0.0170983	0.133297
cg14459293	0.0056242	0.00528458	0.289771
cg14459319	-0.00176036	0.00898736	0.845109
cg14459352	0.00221011	0.00143286	0.126124
cg14459372	0.00727413	0.0150333	0.629536
cg14459420	-0.00334906	0.00146669	0.0245214
cg14459543	0.0142818	0.023759	0.549126
cg14459668	-0.0214045	0.021715	0.326659
cg14459710	-0.00177459	0.00308847	0.566862
cg14459716	-0.00124942	0.00489899	0.79922
cg14459772	-0.0145798	0.00993377	0.145323
cg14459797	0.0104166	0.0049343	0.0372612
cg14459824	0.00533991	0.00664568	0.423582
cg14459860	0.00429123	0.00463329	0.356586
cg14459913	-0.00220976	0.00354053	0.533961
cg14459930	0.00160233	0.00125482	0.204581
cg14459960	-0.00111404	0.00114808	0.334216
cg14459995	0.00133053	0.00173689	0.445458
cg14460003	0.000931996	0.0031145	0.765375
cg14460008	0.0169423	0.0106348	0.114293
cg14460085	-0.000491829	0.00608461	0.935737
cg14460183	-9.69167e-05	0.00667429	0.988443
cg14460198	0.00191016	0.0195464	0.922347
cg14460215	-0.0228905	0.0648602	0.724891
cg14460219	0.000663843	0.0101188	0.947824
cg14460291	-0.00913345	0.0144686	0.529311
cg14460330	0.00797215	0.0123219	0.519122
cg14460377	0.0113317	0.00766923	0.142669
cg14460379	-0.00909292	0.00608521	0.138255
cg14460403	0.00141031	0.00512797	0.783865
cg14460431	0.00299101	0.00385783	0.439987
cg14460470	-0.0017129	0.00524512	0.744675
cg14460485	3.93156e-05	0.0149449	0.997906
cg14460515	-0.000113884	0.00122576	0.926162
cg14460548	0.00506082	0.00495755	0.309798
cg14460558	0.00170332	0.00628925	0.78708
cg14460564	-0.00197236	0.00253669	0.438681
cg14460639	0.00782608	0.00439468	0.0779803
cg14460663	0.0139275	0.00629165	0.0291251
cg14460708	0.00175961	0.00112899	0.122256
cg14460715	0.0106476	0.0111236	0.340769
cg14460735	-0.00380995	0.010008	0.70424
cg14460736	0.00386754	0.00778263	0.620318
cg14460758	0.00486864	0.0084157	0.564215
cg14460768	0.00810121	0.00393261	0.0419947
cg14460816	-0.00156554	0.00135589	0.250995
cg14460832	-0.00470424	0.00967983	0.628042
cg14460847	0.00850825	0.00430717	0.0509823
cg14460919	0.00344433	0.00957288	0.719754
cg14460943	0.00203976	0.013531	0.880479
cg14460953	-0.00224952	0.00232616	0.33585
cg14460961	-0.000492253	0.0137086	0.971427
cg14460963	0.0065584	0.00640548	0.308365
cg14460984	0.0021495	0.00435042	0.622326
cg14461004	0.00174213	0.010183	0.864505
cg14461006	-4.99777e-05	0.00353323	0.988742
cg14461076	0.0050658	0.00957024	0.59775
cg14461093	-0.0046693	0.0131994	0.72427
cg14461099	-0.0039184	0.0138565	0.777927
cg14461181	-0.00405516	0.0105458	0.701403
cg14461266	0.00256218	0.00355519	0.472783
cg14461273	0.00518527	0.00554159	0.351681
cg14461291	-0.00246678	0.00428119	0.565781
cg14461361	-0.00912174	0.0113882	0.425041
cg14461400	0.00740329	0.00503332	0.14447
cg14461434	0.000144285	0.00573682	0.979985
cg14461474	0.000156253	0.0041517	0.970053
cg14461527	-0.0207756	0.00722749	0.00494383
cg14461570	-0.00183678	0.00699871	0.793517
cg14461571	-0.00687568	0.00445802	0.126155
cg14461582	-0.000677431	0.00805677	0.933159
cg14461613	-0.025533	0.0234805	0.279468
cg14461650	-0.00212168	0.00161274	0.191325
cg14461667	-0.00778119	0.00936855	0.408198
cg14461687	-0.00374293	0.00607408	0.539155
cg14461688	0.0070885	0.00440365	0.110619
cg14461732	-0.00303786	0.00244378	0.216738
cg14461752	0.00211609	0.00338487	0.533289
cg14461852	-0.0034675	0.00526493	0.511664
cg14461913	-0.000599703	0.00152818	0.695576
cg14461963	-0.000441544	0.00262639	0.86683
cg14461969	-0.00543054	0.00810239	0.50425
cg14461974	-0.0013914	0.00378049	0.713615
cg14461986	-0.00405064	0.0105789	0.702608
cg14462015	-0.00172247	0.00172503	0.320441
cg14462017	0.00330285	0.0174336	0.850121
cg14462040	-0.0262921	0.0130001	0.0457999
cg14462065	-0.00722854	0.012464	0.563251
cg14462067	-0.000358311	0.00226923	0.874854
cg14462103	-0.000261346	0.00640089	0.967513
cg14462124	-0.016151	0.0148741	0.280156
cg14462215	-0.000134817	0.0120382	0.991087
cg14462265	0.0185101	0.0162796	0.25825
cg14462277	-0.0042913	0.0082949	0.60606
cg14462307	-0.000253851	0.00126136	0.840911
cg14462321	-0.00287925	0.010594	0.786349
cg14462343	-0.000924753	0.00176858	0.602214
cg14462369	0.00472867	0.00977497	0.629619
cg14462402	-0.0155703	0.0139978	0.268661
cg14462403	0.00169073	0.0135377	0.900861
cg14462418	-0.00893125	0.00691997	0.199801
cg14462439	0.0143245	0.017876	0.424842
cg14462485	-0.00242748	0.00307861	0.43227
cg14462534	-0.0174587	0.0198527	0.381285
cg14462566	0.00387393	0.00406247	0.34259
cg14462572	-0.00351607	0.00762729	0.64581
cg14462626	-0.000883937	0.00108757	0.418283
cg14462645	-0.00387215	0.00312039	0.21754
cg14462670	0.00132682	0.0159555	0.933893
cg14462686	0.00549695	0.00948183	0.563397
cg14462732	0.00688738	0.00423507	0.107039
cg14462750	-0.000898401	0.00470492	0.848953
cg14462758	0.00152259	0.00879436	0.862897
cg14462779	-0.0144545	0.0075821	0.0594689
cg14462789	-0.00175394	0.00862071	0.839191
cg14462800	0.0137308	0.0137939	0.321932
cg14462830	-0.0150169	0.00842822	0.0778272
cg14462835	0.00097375	0.00207279	0.639537
cg14462893	0.0143335	0.0116262	0.220517
cg14462900	-0.000376117	0.0129244	0.976842
cg14462906	-0.00526712	0.00708706	0.459102
cg14462928	0.00120339	0.00125765	0.340948
cg14462935	-0.023421	0.0152541	0.127845
cg14462939	-0.00212892	0.00296227	0.474016
cg14463068	0.0144954	0.0258522	0.576253
cg14463114	0.00202524	0.00359244	0.574187
cg14463129	0.0272732	0.0292904	0.354029
cg14463235	0.00295945	0.00381768	0.440052
cg14463239	-0.021519	0.0134834	0.113654
cg14463292	-0.0101126	0.0150463	0.503071
cg14463304	-0.00953747	0.0076212	0.213694
cg14463305	-0.00401591	0.00362344	0.270385
cg14463311	0.00736594	0.00644979	0.256163
cg14463333	-0.00662546	0.0046178	0.154474
cg14463346	0.000566261	0.0042079	0.893222
cg14463348	-0.00725695	0.00687694	0.293849
cg14463383	0.00106238	0.00552894	0.848015
cg14463395	0.0296009	0.0264417	0.265618
cg14463412	-0.00324033	0.00947804	0.733161
cg14463432	-0.00125407	0.00684702	0.855046
cg14463433	0.00040184	0.0170224	0.981213
cg14463446	-0.00197409	0.0105855	0.852439
cg14463465	-0.00342138	0.00560335	0.542852
cg14463529	-0.00386531	0.00429097	0.369858
cg14463554	-0.00533264	0.0124116	0.668374
cg14463638	0.00926094	0.0103948	0.375111
cg14463669	0.00885867	0.00657703	0.181054
cg14463725	0.00380398	0.00901399	0.673925
cg14463748	0.00273056	0.00415645	0.512725
cg14463771	-0.00240637	0.00393337	0.542069
cg14463790	-0.00323788	0.00916735	0.724684
cg14463853	0.00573421	0.00802264	0.476427
cg14463857	-0.00117211	0.00266083	0.660521
cg14463876	-0.0214724	0.0135099	0.11513
cg14463912	-0.0024729	0.0086476	0.775497
cg14463945	0.00703662	0.0130772	0.591716
cg14463959	-0.0146151	0.0162969	0.371978
cg14463979	0.00406097	0.00522028	0.438451
cg14464052	-0.0247387	0.0151615	0.105894
cg14464179	-0.00465382	0.0105148	0.659012
cg14464244	-0.00438788	0.0039357	0.26757
cg14464245	-0.00836273	0.0099629	0.403254
cg14464354	0.00414168	0.0086154	0.631759
cg14464393	-9.70865e-05	0.0109636	0.992952
cg14464416	0.0127422	0.00730153	0.0840318
cg14464434	-0.0012437	0.00909427	0.891498
cg14464508	-0.0275326	0.0134647	0.0435012
cg14464509	0.000628827	0.00191766	0.743662
cg14464517	0.00650571	0.00971793	0.504749
cg14464551	0.000112609	0.00264162	0.966083
cg14464566	-0.000333291	0.00187435	0.859227
cg14464583	-0.0120277	0.00709073	0.092947
cg14464618	-0.00214497	0.012922	0.868497
cg14464639	-0.00498904	0.00683876	0.467387
cg14464660	-0.00780363	0.00571464	0.175144
cg14464711	0.00557762	0.00360462	0.124937
cg14464718	-0.00446317	0.00624938	0.47678
cg14464741	0.00564062	0.00433798	0.196492
cg14464802	0.00580843	0.00723188	0.423781
cg14464827	0.000215869	0.00449436	0.961787
cg14464829	-0.0129593	0.0137851	0.349435
cg14464852	-0.00693428	0.0175936	0.694319
cg14464975	-0.0236326	0.017151	0.171305
cg14464982	-0.0052263	0.00929127	0.575037
cg14465021	0.013842	0.0160697	0.391095
cg14465028	-0.00203329	0.00253577	0.424544
cg14465057	-0.00171009	0.00441803	0.699526
cg14465108	0.000369764	0.00472553	0.937787
cg14465148	0.00316746	0.0110735	0.775439
cg14465165	0.0127232	0.00547495	0.0221553
cg14465187	0.00131478	0.00302303	0.664557
cg14465207	0.0283022	0.0225746	0.212867
cg14465237	-0.0063895	0.00767469	0.407087
cg14465239	-0.00281305	0.00937752	0.764816
cg14465241	-0.0118591	0.00778672	0.130917
cg14465355	-0.000657435	0.00447994	0.883624
cg14465376	-0.00123882	0.00801053	0.87741
cg14465405	-0.0175417	0.0192483	0.36431
cg14465408	-0.0100262	0.0142972	0.484762
cg14465410	-0.00270439	0.00962764	0.779369
cg14465560	0.00146981	0.00357544	0.681889
cg14465583	0.0216691	0.0103666	0.0391282
cg14465628	-0.000685015	0.00504053	0.892172
cg14465630	0.00053272	0.00642471	0.934083
cg14465636	-0.00278668	0.0108262	0.797397
cg14465670	0.00199613	0.00236808	0.401279
cg14465701	-0.020262	0.0204756	0.324772
cg14465747	0.0115725	0.011329	0.309483
cg14465756	0.0128812	0.0115911	0.269105
cg14465769	0.00396057	0.00826763	0.632952
cg14465801	-0.0183953	0.011124	0.101334
cg14465900	0.00111697	0.00130239	0.393149
cg14465910	-0.000914417	0.00164143	0.578714
cg14465946	-0.000413427	0.00127394	0.746216
cg14465992	-0.00520204	0.00592209	0.381825
cg14466041	0.0290104	0.0181405	0.112929
cg14466075	-0.00442543	0.00199399	0.0287204
cg14466197	-0.01863	0.023562	0.431003
cg14466206	0.0228621	0.017893	0.204308
cg14466251	-0.0102867	0.00734023	0.164185
cg14466269	-0.000348903	0.00268052	0.896699
cg14466287	0.00981946	0.00815076	0.231151
cg14466337	0.000599651	0.0051879	0.908212
cg14466345	-0.00131341	0.0109596	0.904849
cg14466441	-0.0116414	0.00757804	0.127646
cg14466442	-0.00594232	0.00666275	0.374603
cg14466451	-0.00850023	0.00770593	0.272641
cg14466506	0.00926375	0.00908045	0.310102
cg14466520	-0.00970873	0.0106146	0.362573
cg14466533	-0.00129355	0.00861771	0.880985
cg14466576	0.0224942	0.0206963	0.279707
cg14466589	0.0154908	0.0162533	0.342844
cg14466661	-0.00289411	0.0113216	0.798764
cg14466720	-0.000439769	0.0145622	0.975968
cg14466723	0.00337533	0.00579548	0.561603
cg14466753	-0.00612147	0.00859102	0.477788
cg14466759	0.0226724	0.0284207	0.426911
cg14466765	0.00509093	0.00990147	0.608275
cg14466787	0.0208218	0.0195317	0.288967
cg14466794	-0.0309205	0.0161783	0.0588375
cg14466883	-0.00236099	0.0053704	0.661153
cg14466896	0.00133015	0.00223356	0.552836
cg14466923	0.00248641	0.00550515	0.652498
cg14466942	-0.00679629	0.00789986	0.391679
cg14466989	-0.00291833	0.00209043	0.165792
cg14467015	-0.00646912	0.00931531	0.489003
cg14467024	1.49157e-05	0.00395834	0.997001
cg14467103	-0.000802472	0.00140372	0.568823
cg14467127	-0.000231663	0.00748506	0.975371
cg14467134	0.00421114	0.00486103	0.388396
cg14467181	-0.000269203	0.00664221	0.967752
cg14467206	-0.00601011	0.0132593	0.651332
cg14467276	0.0122184	0.0234238	0.603086
cg14467281	-0.0024646	0.00344618	0.476172
cg14467354	-0.00219496	0.00516221	0.671606
cg14467415	-0.0123321	0.0111257	0.270334
cg14467464	-0.00524232	0.0143219	0.715113
cg14467488	-0.00490594	0.00323735	0.132821
cg14467654	0.0127617	0.014823	0.391333
cg14467668	-0.000660776	0.00201286	0.743388
cg14467675	-0.000667859	0.00224831	0.767045
cg14467690	0.0101726	0.0180941	0.575236
cg14467738	-0.00129999	0.00179218	0.469923
cg14467744	-0.00183294	0.00785488	0.815966
cg14467771	0.00605816	0.0188672	0.748808
cg14467781	-0.00397382	0.0133246	0.766144
cg14467794	-0.00594683	0.0148677	0.690023
cg14467812	-0.000971961	0.00134748	0.472398
cg14467816	-0.0128954	0.00664704	0.0551933
cg14467837	-0.00862235	0.00714602	0.230435
cg14467840	0.0203085	0.0176813	0.253468
cg14467955	-0.0017235	0.00160405	0.285199
cg14467966	0.00685252	0.0161424	0.67211
cg14467985	-0.000615003	0.00769813	0.936485
cg14467990	-0.00553582	0.0135894	0.684612
cg14468007	0.00257512	0.00391484	0.512187
cg14468013	0.0161014	0.017195	0.351323
cg14468055	-0.00134442	0.00702609	0.848642
cg14468077	-0.00236745	0.0124129	0.849129
cg14468090	-0.00444079	0.00637738	0.487835
cg14468152	-0.000835851	0.00189513	0.660127
cg14468177	-0.00570204	0.00430584	0.188436
cg14468200	-0.0126402	0.0142802	0.378196
cg14468202	0.00466051	0.00363024	0.202178
cg14468228	-0.00388951	0.00539261	0.472429
cg14468236	-0.00304442	0.0153348	0.843033
cg14468280	0.0116376	0.0227981	0.610852
cg14468284	-0.00533579	0.0138528	0.700924
cg14468337	0.000583158	0.0014628	0.690994
cg14468403	-0.000577098	0.00795187	0.94229
cg14468408	-0.000986385	0.010385	0.924519
cg14468454	-0.000229472	0.00211145	0.913674
cg14468481	-0.021644	0.0116163	0.065363
cg14468497	-0.000671152	0.00666184	0.919954
cg14468508	0.00236596	0.00975928	0.808942
cg14468513	-0.00245002	0.00143834	0.0916057
cg14468605	-0.000976754	0.00182906	0.594513
cg14468634	-0.000898103	0.0045513	0.843971
cg14468640	-0.00251526	0.004703	0.593961
cg14468646	0.000808141	0.00579235	0.889321
cg14468658	-0.00900256	0.00844505	0.288983
cg14468676	-0.00557362	0.0056965	0.330224
cg14468688	0.0197228	0.0239932	0.413024
cg14468692	-0.0185735	0.0113381	0.104534
cg14468720	0.00337077	0.00223414	0.134515
cg14468741	0.00864311	0.010931	0.430991
cg14468755	-0.000346869	0.00424296	0.935008
cg14468856	-0.00928826	0.0151824	0.542072
cg14468913	-0.00390191	0.00313699	0.216467
cg14468924	0.00290642	0.0115301	0.801502
cg14468932	0.00355789	0.00787812	0.652523
cg14468953	-0.00485916	0.0082348	0.556471
cg14469008	0.00628959	0.00850454	0.461302
cg14469019	-0.000188187	0.00258293	0.942065
cg14469070	-0.0116445	0.0100449	0.249119
cg14469098	0.000801527	0.00371046	0.829414
cg14469155	-0.00885126	0.00514491	0.0884546
cg14469191	-0.00453904	0.00610526	0.458944
cg14469280	-0.00318381	0.0109479	0.771795
cg14469290	0.0075139	0.00609834	0.220793
cg14469339	-0.0017518	0.00167784	0.298966
cg14469342	-0.00669539	0.00384463	0.0846723
cg14469360	0.00497658	0.00690428	0.472717
cg14469376	-0.000369765	0.00288871	0.898403
cg14469389	0.0202022	0.0249403	0.419851
cg14469422	0.0072391	0.00797574	0.36625
cg14469427	0.00116274	0.0110898	0.916707
cg14469431	0.0224245	0.0268506	0.40562
cg14469436	0.0091339	0.0125888	0.469804
cg14469455	-0.0186212	0.0143624	0.197779
cg14469457	0.0024759	0.00564429	0.661858
cg14469524	-0.00323389	0.00540786	0.551194
cg14469556	0.0180101	0.018744	0.338946
cg14469574	-0.0153816	0.0130511	0.241366
cg14469601	0.00233266	0.004937	0.63761
cg14469684	-0.00852145	0.0103936	0.414237
cg14469693	-0.00665826	0.00903003	0.462638
cg14469703	-0.00179454	0.00155268	0.250527
cg14469728	0.00426856	0.0142984	0.765916
cg14469749	0.0071022	0.00776868	0.362805
cg14469826	-0.0182266	0.0155081	0.242669
cg14469839	0.00254184	0.00429915	0.555691
cg14469847	-0.0086374	0.00678814	0.206173
cg14469972	-0.005383	0.0176013	0.76037
cg14470047	-0.00294319	0.0165673	0.859357
cg14470104	0.00437996	0.00391603	0.266046
cg14470107	0.00408025	0.0102441	0.691256
cg14470121	-0.0150483	0.0125855	0.234647
cg14470187	0.00142805	0.00499222	0.775427
cg14470209	-0.00199252	0.00141269	0.161511
cg14470220	0.0136401	0.0262354	0.604274
cg14470223	0.00404182	0.0106891	0.706138
cg14470226	-0.00478771	0.0123391	0.698832
cg14470323	0.0262619	0.0115701	0.0253662
cg14470398	0.00601852	0.00361074	0.0986752
cg14470409	0.00079815	0.00489938	0.870919
cg14470448	0.00142287	0.0018069	0.432874
cg14470479	0.0242374	0.0162623	0.139266
cg14470485	0.00387964	0.00425075	0.363597
cg14470594	0.000900264	0.00396526	0.820858
cg14470647	-0.00055205	0.00159861	0.730571
cg14470741	5.62768e-05	0.00132456	0.966195
cg14470762	0.0174025	0.0126165	0.170867
cg14470771	0.000252653	0.00114048	0.825129
cg14470781	0.00201811	0.00355825	0.571873
cg14470803	-0.0130513	0.00990062	0.190438
cg14470840	0.00441462	0.00487835	0.367672
cg14470851	0.00318522	0.00352432	0.368282
cg14470869	-0.00202364	0.00470414	0.667987
cg14470895	0.0012212	0.00244958	0.619203
cg14470976	0.00286144	0.00390315	0.465207
cg14471054	-0.00871402	0.00435882	0.0483032
cg14471064	0.00674796	0.0107552	0.531816
cg14471081	0.0151505	0.0108939	0.167392
cg14471096	0.000377776	0.00252864	0.88154
cg14471137	0.00233648	0.00436159	0.593358
cg14471138	-0.0052958	0.00644183	0.412978
cg14471181	0.000217021	0.001218	0.858943
cg14471191	-0.00797677	0.0156077	0.610423
cg14471200	0.00149064	0.0100439	0.882317
cg14471244	0.0213618	0.010477	0.0440968
cg14471282	0.00138988	0.011089	0.900507
cg14471330	0.0130216	0.0230658	0.573649
cg14471402	-0.0027678	0.00479783	0.565312
cg14471407	-0.00109762	0.0027238	0.687827
cg14471455	-0.0068887	0.0095446	0.47214
cg14471458	0.0143945	0.0265864	0.58942
cg14471540	0.0111309	0.00819696	0.177543
cg14471560	-0.000829107	0.00188397	0.660824
cg14471615	-0.00342323	0.00148149	0.0229049
cg14471619	-0.00203277	0.00163232	0.215923
cg14471624	-0.00856145	0.00483838	0.0798612
cg14471630	0.00323667	0.0089051	0.717027
cg14471671	-0.000193837	0.00606383	0.974563
cg14471687	0.00975923	0.0113207	0.390712
