## Supplementary Data 8 DoubleNegLMResults for "Neuron-Specific DNA Methylation Differences in the Prefrontal Cortex in Parkinson’s Disease" (part 20 of 35)

### Sheet: Sheet 1 (continued)
Supplementary Data 8: Results from EWAS with double negative samples
cg14471723	-0.00286381	0.00493694	0.563167
cg14471727	-0.00781228	0.00377802	0.0412385
cg14471778	-0.0278753	0.0160861	0.0861997
cg14471784	0.00834363	0.0106105	0.43352
cg14471793	-0.00222171	0.00286588	0.440036
cg14471799	-0.00838429	0.00405532	0.0412716
cg14471830	0.00327319	0.00388348	0.401324
cg14471840	-0.00126051	0.0038246	0.742407
cg14471853	0.0119394	0.0114763	0.300688
cg14471866	0.00343042	0.0102044	0.737446
cg14471877	-0.00431992	0.0158134	0.785278
cg14471895	-0.000678887	0.00136575	0.620224
cg14471943	-0.00360234	0.00664737	0.58908
cg14471975	-0.00288867	0.0031998	0.36882
cg14471996	-0.0269857	0.012607	0.0347437
cg14472025	-0.001427	0.00156888	0.365237
cg14472026	-0.00614181	0.0130805	0.639705
cg14472042	0.0138556	0.0135495	0.308968
cg14472052	-0.00373639	0.0186298	0.84145
cg14472062	0.000676754	0.0124673	0.956819
cg14472069	-0.020768	0.0182333	0.257418
cg14472086	0.00243091	0.00150399	0.109178
cg14472131	0.0178606	0.0138603	0.200505
cg14472148	0.0100035	0.015994	0.533098
cg14472181	0.0279878	0.0117162	0.0187786
cg14472220	0.00447452	0.0048855	0.361935
cg14472251	-0.00355433	0.0058327	0.543655
cg14472291	-0.010766	0.00830294	0.197737
cg14472296	0.00150362	0.00532841	0.778381
cg14472315	0.000224084	0.00119338	0.851435
cg14472321	-0.0234267	0.0219681	0.288811
cg14472328	0.000755829	0.00143792	0.6003
cg14472365	0.00556144	0.00639404	0.386501
cg14472366	-0.00302759	0.0120188	0.801633
cg14472384	0.00572043	0.00356653	0.111885
cg14472390	-0.00657864	0.0123309	0.594866
cg14472470	-0.00245803	0.00289613	0.398061
cg14472484	-0.0049399	0.00726808	0.498284
cg14472521	0.00832813	0.0152916	0.587226
cg14472551	-0.0186615	0.0122056	0.129439
cg14472584	-0.00501961	0.00449916	0.267234
cg14472601	-0.00291763	0.00951404	0.759736
cg14472680	-0.0115636	0.011804	0.329632
cg14472708	-0.00455812	0.00905009	0.615612
cg14472716	0.00499265	0.0126224	0.693289
cg14472778	0.0271716	0.0137144	0.0503092
cg14472801	-0.00995828	0.0133243	0.456591
cg14472806	-0.00882519	0.00735347	0.23292
cg14472810	-0.000825579	0.00615164	0.89351
cg14472888	-0.00777682	0.0106317	0.466199
cg14472937	-0.016629	0.018931	0.381831
cg14472941	-0.00183305	0.00611486	0.764975
cg14472972	-0.000973667	0.00164337	0.554866
cg14473016	0.00157052	0.00639046	0.806371
cg14473030	-0.00710389	0.011547	0.53981
cg14473050	0.00100157	0.00256476	0.696989
cg14473057	-0.00730145	0.0114855	0.526417
cg14473062	0.0310225	0.012913	0.0181316
cg14473102	-0.000453867	0.00383059	0.905921
cg14473123	0.00413094	0.00163365	0.0130137
cg14473144	-0.0112225	0.0070596	0.115064
cg14473145	-0.0142345	0.0157836	0.369302
cg14473225	0.010311	0.00992732	0.301475
cg14473228	0.0165482	0.0168814	0.329322
cg14473235	0.000716655	0.00139017	0.607329
cg14473243	-0.00183613	0.00320538	0.568048
cg14473297	-0.00524958	0.0106853	0.624297
cg14473312	0.00597386	0.00685395	0.385518
cg14473327	0.000894781	0.00249103	0.720202
cg14473339	0.0028271	0.00108513	0.0105791
cg14473344	-0.000645792	0.0092644	0.944566
cg14473416	0.00220421	0.00495446	0.657358
cg14473485	0.00711822	0.00776017	0.361205
cg14473516	0.00486459	0.00573029	0.397951
cg14473522	-0.000514542	0.00337401	0.879099
cg14473568	-0.00989249	0.00529409	0.064607
cg14473575	-0.00323673	0.00491322	0.511552
cg14473597	-0.00584388	0.00745984	0.435257
cg14473612	-0.00454108	0.00834411	0.587497
cg14473646	0.00393044	0.00438839	0.372593
cg14473743	-0.0128235	0.0115758	0.270613
cg14473756	-0.000726118	0.00243324	0.766005
cg14473797	-0.00217887	0.00207511	0.296246
cg14473811	-0.000248215	0.00235709	0.916344
cg14473823	-0.000248319	0.00572453	0.965487
cg14473838	-0.00560286	0.00537894	0.300095
cg14473904	0.00469478	0.00583492	0.422959
cg14473924	-0.00447106	0.00706231	0.528122
cg14473974	-0.00213448	0.00448356	0.635064
cg14473998	-0.00046354	0.00501824	0.926588
cg14474001	0.00407213	0.00637794	0.524626
cg14474003	-0.0057688	0.00560691	0.306022
cg14474138	-0.00464954	0.00323715	0.154036
cg14474150	-0.00294352	0.00984997	0.765685
cg14474158	0.00419527	0.0055946	0.455089
cg14474183	0.00519198	0.0155003	0.738358
cg14474276	-0.02241	0.00961222	0.0217387
cg14474293	-0.00107066	0.00874653	0.90282
cg14474302	0.00522187	0.0068284	0.446234
cg14474319	0.0104559	0.0144152	0.469939
cg14474320	-0.00300919	0.0120372	0.803107
cg14474363	-0.0113216	0.0170804	0.508955
cg14474387	0.000821893	0.00711265	0.908238
cg14474438	0.00226404	0.00397035	0.569796
cg14474499	0.011142	0.00466657	0.0188364
cg14474520	-0.0240015	0.0133635	0.0755058
cg14474522	-0.000337929	0.00573495	0.95313
cg14474539	0.00596696	0.00491039	0.227163
cg14474561	-0.00119779	0.0142895	0.933365
cg14474570	0.00150513	0.00564548	0.79032
cg14474580	-0.00782718	0.00690325	0.259573
cg14474618	0.000576097	0.00999092	0.954133
cg14474652	0.00706335	0.00939543	0.453945
cg14474669	0.000670653	0.00333389	0.84098
cg14474728	0.00638192	0.00542807	0.242496
cg14474743	-0.0107685	0.00676845	0.114768
cg14474744	-0.00346058	0.00384883	0.370746
cg14474791	0.00533615	0.00701451	0.448608
cg14474793	0.00159389	0.00128833	0.21892
cg14474811	0.0125323	0.0135458	0.357102
cg14474846	-0.00335455	0.00550068	0.543349
cg14474880	0.00242667	0.001306	0.0660966
cg14474898	2.45554e-05	0.00107541	0.981829
cg14474937	0.0058746	0.00434784	0.179695
cg14474963	-0.00103139	0.00641735	0.872639
cg14474966	0.00213566	0.006042	0.724481
cg14475036	-2.62059e-05	0.00502219	0.995847
cg14475265	0.000535259	0.00572817	0.925738
cg14475362	-0.0159146	0.0120891	0.191036
cg14475381	0.0034397	0.00607092	0.572264
cg14475480	0.00318958	0.00653921	0.626786
cg14475502	0.00557997	0.00479827	0.247632
cg14475527	0.000924375	0.0122836	0.940164
cg14475564	-0.00975882	0.0108894	0.37231
cg14475620	0.00651885	0.0256102	0.7996
cg14475636	-0.0231099	0.018068	0.203839
cg14475664	-0.000774136	0.00381514	0.839616
cg14475758	0.00198329	0.00175897	0.262216
cg14475771	-0.00347693	0.00693668	0.617305
cg14475772	-0.00130933	0.00130154	0.31685
cg14475802	0.00411856	0.00477661	0.390621
cg14475805	0.00356767	0.0102166	0.727671
cg14475840	-0.00901032	0.0138025	0.515383
cg14475854	0.00103753	0.00595977	0.862148
cg14475857	-0.00133698	0.00409795	0.744913
cg14475859	0.0021599	0.0101433	0.831808
cg14475868	-0.00072345	0.00975522	0.941031
cg14475875	0.00324565	0.00711177	0.649108
cg14475913	0.000410083	0.00558785	0.941644
cg14475915	-0.00109157	0.00189279	0.56544
cg14475947	-0.0012645	0.00472556	0.789568
cg14475969	-0.00701164	0.00484255	0.150766
cg14476013	-0.00184119	0.00148316	0.217363
cg14476057	0.0114431	0.024324	0.639061
cg14476058	0.00773255	0.009175	0.40136
cg14476095	-0.00188956	0.0120962	0.876181
cg14476101	0.00702615	0.0119411	0.557589
cg14476212	0.0147196	0.0150432	0.330195
cg14476213	0.0108605	0.00957191	0.259246
cg14476251	-0.000973613	0.00376607	0.796535
cg14476266	-0.0148211	0.0164667	0.370247
cg14476293	0.0156748	0.0120403	0.195954
cg14476300	0.000632995	0.00676281	0.925615
cg14476334	0.00218856	0.0129973	0.86662
cg14476358	0.00479312	0.00793819	0.547341
cg14476364	-0.000593238	0.0128802	0.963356
cg14476397	-0.00180707	0.00700172	0.796868
cg14476487	-0.0029838	0.00593711	0.616373
cg14476562	0.0210393	0.0204811	0.30678
cg14476630	0.0113428	0.0120842	0.350174
cg14476643	-0.0112709	0.00937796	0.232259
cg14476670	0.00178008	0.00876636	0.839502
cg14476671	0.00351478	0.00428022	0.413503
cg14476700	-0.00160018	0.00827069	0.846979
cg14476737	0.0105069	0.0050466	0.0398979
cg14476745	0.0345602	0.0224215	0.126381
cg14476845	0.00968749	0.0135344	0.475802
cg14476852	-0.00496558	0.0156012	0.750935
cg14476880	0.00582442	0.00732228	0.428242
cg14476948	-0.00235008	0.0137027	0.864173
cg14476968	-0.00720636	0.0133986	0.591881
cg14476984	0.0104053	0.0172264	0.547192
cg14477047	0.00418226	0.0052984	0.431778
cg14477114	-0.00498062	0.00485562	0.307487
cg14477123	0.00148235	0.00145825	0.311831
cg14477135	-0.00305562	0.0023235	0.191486
cg14477145	-0.000145564	0.000875062	0.86822
cg14477184	-0.000953988	0.00239007	0.690637
cg14477205	-0.00858791	0.0120345	0.477131
cg14477218	0.00482673	0.00536609	0.370555
cg14477227	-0.00560437	0.00647796	0.38903
cg14477246	0.00263891	0.00988937	0.790139
cg14477263	0.00120054	0.00214585	0.577092
cg14477266	0.0126909	0.021059	0.548115
cg14477320	0.00872206	0.00479415	0.0718558
cg14477452	-0.000311949	0.00226879	0.890915
cg14477471	0.0139514	0.0172281	0.419977
cg14477514	-0.0039635	0.00954649	0.6789
cg14477543	-0.0154211	0.0140356	0.274531
cg14477571	0.0103155	0.0170025	0.545421
cg14477581	-0.0147812	0.0126828	0.246611
cg14477584	0.00170974	0.0059707	0.775198
cg14477615	-0.0182053	0.0101836	0.076852
cg14477619	0.00686903	0.00542082	0.208042
cg14477622	-0.00644488	0.00509972	0.20925
cg14477673	-0.00385564	0.00597883	0.52048
cg14477708	0.00361881	0.0067614	0.593689
cg14477767	-0.00175982	0.00507311	0.729402
cg14477768	-0.00356433	0.00554216	0.521612
cg14477831	0.000869261	0.00517742	0.867005
cg14477860	-0.0119429	0.00509417	0.021033
cg14477868	-0.0041089	0.016029	0.798213
cg14477928	-0.00447861	0.00918494	0.626898
cg14477973	0.00523189	0.00666235	0.434139
cg14478011	-0.00592209	0.0135856	0.663843
cg14478036	0.00201152	0.00467189	0.667716
cg14478049	0.00508705	0.0104541	0.6276
cg14478118	0.00329007	0.00718661	0.648085
cg14478163	-0.0014739	0.00399552	0.71299
cg14478165	0.00851046	0.00553498	0.127311
cg14478194	-0.005202	0.00904556	0.566523
cg14478217	-0.00795047	0.00759374	0.297634
cg14478242	-0.000678515	0.0214981	0.974885
cg14478253	-0.00611396	0.0078943	0.440476
cg14478255	0.00891214	0.00928643	0.339524
cg14478261	0.0088123	0.0045528	0.0557435
cg14478307	0.00267421	0.00561442	0.634892
cg14478316	-0.000607844	0.00249209	0.807801
cg14478368	-0.00168486	0.00955745	0.860424
cg14478383	-0.00344554	0.00631596	0.586605
cg14478422	-0.00231604	0.00586016	0.693523
cg14478435	5.4686e-05	0.00179069	0.975698
cg14478460	-0.00238505	0.00665273	0.720719
cg14478475	0.00284713	0.0215402	0.895109
cg14478495	0.0012843	0.00196474	0.514821
cg14478524	0.020303	0.012305	0.102086
cg14478589	-0.00982857	0.0149448	0.51227
cg14478663	0.0173306	0.0174731	0.323667
cg14478713	0.0183141	0.0153076	0.23437
cg14478717	0.00433493	0.0035115	0.219912
cg14478731	-0.00065896	0.00585383	0.910598
cg14478752	0.0352546	0.0271396	0.196928
cg14478797	0.0297205	0.0156023	0.059669
cg14478815	-0.00485325	0.00965214	0.616199
cg14478879	0.016155	0.009496	0.0920057
cg14478895	-0.00679565	0.00389123	0.0838122
cg14478898	-0.00581554	0.00939422	0.537288
cg14478899	0.0054288	0.00886946	0.541876
cg14479037	0.00374898	0.00323987	0.249972
cg14479080	0.0145983	0.022807	0.523584
cg14479094	0.00340156	0.0133043	0.798728
cg14479096	0.000774178	0.00251623	0.758971
cg14479136	-0.0136068	0.01479	0.359785
cg14479139	0.0104479	0.008379	0.215342
cg14479198	0.0119004	0.00819605	0.14964
cg14479268	0.00711338	0.0075818	0.350393
cg14479301	0.00393708	0.0178133	0.825528
cg14479303	0.00522891	0.00661121	0.430865
cg14479306	0.000729772	0.00425433	0.864149
cg14479329	-0.00329883	0.0053929	0.542126
cg14479354	-0.0109084	0.0102234	0.288542
cg14479377	0.00520865	0.0153947	0.735816
cg14479398	0.00105967	0.00316502	0.738471
cg14479427	0.00125936	0.00582373	0.829236
cg14479451	0.00173902	0.00883588	0.844373
cg14479530	-0.0121101	0.0122077	0.323589
cg14479567	-0.00967657	0.00511264	0.0612927
cg14479617	0.00467125	0.00878118	0.595933
cg14479638	0.0264389	0.028381	0.353802
cg14479694	-0.000903397	0.00423213	0.831402
cg14479704	-0.000456465	0.0121167	0.970024
cg14479709	0.00280044	0.010227	0.78478
cg14479751	-0.00469958	0.00500779	0.350272
cg14479754	-0.00394939	0.00943859	0.67653
cg14479798	0.0247733	0.0136385	0.0723013
cg14479812	0.0103444	0.00862688	0.233325
cg14479829	-0.000443891	0.00208932	0.832183
cg14479837	0.00903407	0.0127464	0.480126
cg14479884	-0.0264048	0.0229135	0.251917
cg14479889	-0.000571685	0.00184515	0.757334
cg14479908	0.00104204	0.00122119	0.395536
cg14479910	0.000669476	0.00377767	0.859695
cg14479947	0.00447741	0.00981279	0.649176
cg14480035	-0.00334242	0.0128225	0.794884
cg14480046	-0.0213046	0.0125095	0.0916588
cg14480088	-0.025288	0.0134158	0.0623412
cg14480095	-0.019679	0.0103588	0.0603497
cg14480116	0.0192469	0.0209891	0.361351
cg14480134	0.000969767	0.00151598	0.523834
cg14480138	0.0103993	0.00441248	0.0203825
cg14480149	0.00395165	0.00434373	0.365149
cg14480194	-0.000715188	0.0101229	0.943817
cg14480222	-1.99075e-05	0.00462974	0.996578
cg14480249	-0.0120237	0.0151181	0.428313
cg14480262	-0.00662027	0.0178293	0.711189
cg14480266	0.0164246	0.0129676	0.208243
cg14480283	-0.00457125	0.0071477	0.523933
cg14480306	0.0047808	0.00582165	0.41348
cg14480315	-0.00158095	0.00135365	0.245619
cg14480333	-0.0135956	0.0097496	0.166263
cg14480343	0.00321683	0.00334292	0.338229
cg14480371	0.00265252	0.00389918	0.497902
cg14480382	-0.00501319	0.00525584	0.342468
cg14480394	-0.00249186	0.00770164	0.746955
cg14480400	0.0111273	0.0154553	0.473225
cg14480426	-0.00831952	0.00883069	0.348404
cg14480432	-0.00824772	0.0111924	0.462905
cg14480444	0.00410469	0.0052512	0.436257
cg14480446	0.00267109	0.0118033	0.821429
cg14480449	-0.00616554	0.00753932	0.415425
cg14480463	-0.00421109	0.00810304	0.604426
cg14480507	0.000231537	0.0118927	0.984506
cg14480530	0.0110126	0.0132476	0.407792
cg14480531	-0.0148881	0.00727875	0.0434393
cg14480619	0.00268987	0.00514236	0.602075
cg14480637	0.00434476	0.00802952	0.589643
cg14480678	-0.00887654	0.0135272	0.513202
cg14480679	0.0018709	0.00126811	0.143261
cg14480690	0.0011867	0.0046394	0.79864
cg14480723	-0.000954182	0.00273538	0.72795
cg14480782	0.0038142	0.00895413	0.671044
cg14480789	0.00505669	0.00527825	0.340361
cg14480831	0.00638636	0.0134579	0.636146
cg14480846	-0.00208087	0.00444365	0.640604
cg14480858	0.000345848	0.00144727	0.811622
cg14480891	-0.00226113	0.0013218	0.0902482
cg14480943	0.00937786	0.00735091	0.205002
cg14481079	0.00561901	0.00719955	0.43696
cg14481081	-0.0154116	0.0217013	0.479251
cg14481085	-0.00620508	0.015123	0.682458
cg14481124	-0.008511	0.00897508	0.345266
cg14481208	0.0100338	0.015854	0.528253
cg14481222	-0.00524142	0.00456552	0.253689
cg14481244	-0.0296552	0.0166008	0.0770695
cg14481263	0.000846519	0.00135085	0.532312
cg14481315	0.0127167	0.0090857	0.164717
cg14481336	-0.0014151	0.00907092	0.876345
cg14481338	-0.0076858	0.00495512	0.124041
cg14481339	0.0021857	0.00344061	0.526707
cg14481384	-0.00157386	0.00786087	0.841719
cg14481454	0.00512973	0.00242272	0.036711
cg14481467	0.000137601	0.00690451	0.98414
cg14481469	-0.00957138	0.0129458	0.461431
cg14481502	-0.0193732	0.0219003	0.378489
cg14481520	-0.00229778	0.00456741	0.616014
cg14481528	-0.00974361	0.0144037	0.500307
cg14481557	-0.00104458	0.00663434	0.875207
cg14481604	0.000323673	0.00923865	0.972122
cg14481619	0.00314721	0.00638632	0.623231
cg14481654	0.000964986	0.00800454	0.904286
cg14481689	0.00378158	0.00427334	0.378321
cg14481832	-0.0182331	0.0172268	0.292417
cg14481875	-0.00504741	0.0181846	0.781919
cg14481911	-0.00162193	0.00231062	0.484343
cg14482038	0.000912181	0.0149117	0.951344
cg14482068	-0.000344435	0.00146116	0.814127
cg14482093	-0.0120693	0.0159628	0.451375
cg14482116	0.0143121	0.0173179	0.410524
cg14482153	0.00396956	0.0134626	0.768713
cg14482259	0.00212496	0.00839231	0.800631
cg14482274	0.000553752	0.00230442	0.810589
cg14482313	0.0056799	0.00987838	0.566595
cg14482322	-0.000536205	0.00123646	0.665469
cg14482364	-0.00254843	0.00595048	0.669373
cg14482388	-0.0185193	0.0190836	0.334174
cg14482434	0.00155254	0.0051722	0.764671
cg14482448	-0.00807443	0.00699091	0.250847
cg14482455	0.00498487	0.00713612	0.486461
cg14482474	0.00244739	0.00318432	0.443958
cg14482485	0.0101267	0.00775901	0.194837
cg14482556	-0.00960272	0.00859358	0.266488
cg14482595	-0.000875305	0.00280479	0.755633
cg14482684	-0.000998789	0.00148496	0.502751
cg14482695	0.000295836	0.0119846	0.980356
cg14482712	0.0141508	0.0172529	0.414054
cg14482741	-0.00270644	0.0149671	0.85687
cg14482745	0.0136297	0.00386111	0.00062991
cg14482811	0.0172273	0.0153148	0.263333
cg14482815	0.00998413	0.00616364	0.108416
cg14482889	-0.0110602	0.00684082	0.109072
cg14482918	-0.000962878	0.00912329	0.916158
cg14482923	-0.00495352	0.0126894	0.697095
cg14482952	-0.00417335	0.00495143	0.401319
cg14482953	5.38927e-06	0.0015442	0.997222
cg14482970	-0.00389963	0.0108634	0.720376
cg14482991	-0.0241604	0.0170905	0.160564
cg14482998	-0.000578841	0.0130339	0.964666
cg14483033	0.00130473	0.0120507	0.913998
cg14483077	0.0164576	0.0133887	0.221876
cg14483137	0.0150642	0.0106089	0.158729
cg14483142	0.0181298	0.0257966	0.483814
cg14483159	0.00875966	0.0100268	0.384414
cg14483161	-0.00313971	0.00337418	0.354348
cg14483162	0.00335864	0.00964357	0.728363
cg14483208	0.000182682	0.00252366	0.942438
cg14483210	0.00015724	0.0077279	0.983807
cg14483237	0.00142291	0.00461198	0.758325
cg14483244	-0.00134997	0.00191843	0.483264
cg14483259	-0.00354107	0.011847	0.765636
cg14483283	-0.000612011	0.0015428	0.692443
cg14483291	-0.00392641	0.0113272	0.729595
cg14483303	0.00887511	0.00509707	0.084721
cg14483317	-0.00253162	0.00214482	0.240665
cg14483378	0.0200856	0.0239632	0.403925
cg14483381	0.00273735	0.00336312	0.417619
cg14483383	0.0019771	0.00466508	0.672616
cg14483391	-0.0201096	0.0180828	0.268767
cg14483412	5.00898e-05	0.0015117	0.973633
cg14483431	0.00766775	0.0102783	0.457411
cg14483492	0.00794575	0.0116045	0.495108
cg14483648	8.53642e-05	0.009453	0.992813
cg14483667	5.02458e-06	0.00276208	0.998552
cg14483680	0.00627441	0.0121558	0.606877
cg14483724	-0.000818474	0.0134289	0.951522
cg14483770	0.00652336	0.0177508	0.714026
cg14483771	-0.00369525	0.00536929	0.492908
cg14483777	-0.000775803	0.00515374	0.880648
cg14483806	-0.0302611	0.0393654	0.443869
cg14483823	0.00563908	0.00389195	0.150491
cg14483831	0.0045939	0.0157351	0.770928
cg14483856	0.0141392	0.0115571	0.224045
cg14483935	0.00320918	0.0122097	0.793216
cg14483988	0.00838516	0.00479269	0.0832596
cg14484016	0.0011811	0.00676619	0.86178
cg14484045	0.00456916	0.0113849	0.689029
cg14484056	-0.0110152	0.00944888	0.24648
cg14484069	-0.00770677	0.00949429	0.418876
cg14484143	0.0063301	0.00854198	0.460395
cg14484145	-0.00260694	0.00553201	0.638492
cg14484149	0.0284033	0.0182889	0.123575
cg14484176	-0.00789178	0.00642416	0.22216
cg14484179	0.0041188	0.0121701	0.735744
cg14484251	0.00372966	0.0175383	0.832027
cg14484262	0.00224289	0.00753801	0.766668
cg14484274	0.0039363	0.0114695	0.732172
cg14484356	-0.00406508	0.00792544	0.609142
cg14484434	0.0153529	0.0179343	0.394008
cg14484545	-0.000141942	0.00415057	0.972787
cg14484628	0.00846179	0.00959103	0.379752
cg14484649	0.00352405	0.00374481	0.348948
cg14484673	0.00296726	0.00497572	0.552291
cg14484676	-0.000154301	0.00422086	0.970911
cg14484681	0.0130712	0.00924006	0.160287
cg14484688	0.00805837	0.00480529	0.0966704
cg14484690	-0.0200452	0.0163155	0.222106
cg14484703	0.00449887	0.00475796	0.346659
cg14484792	-0.0014446	0.00645944	0.823493
cg14484793	0.00666816	0.0136599	0.626507
cg14484844	-0.0307275	0.0145522	0.0372187
cg14484878	-0.0102412	0.0154111	0.507876
cg14484885	0.00951325	0.021466	0.658594
cg14484955	0.00180176	0.0222127	0.935513
cg14484965	0.00596687	0.00467674	0.20496
cg14484970	-0.00624104	0.0102258	0.543031
cg14484973	-0.020039	0.015254	0.191956
cg14485004	0.000223291	0.00208022	0.914734
cg14485012	0.00534733	0.00334744	0.113323
cg14485021	6.94744e-05	0.00523553	0.989439
cg14485078	-0.0245726	0.01474	0.0986312
cg14485083	0.00587256	0.00610643	0.33852
cg14485097	0.00890147	0.0107187	0.408256
cg14485110	-0.00931033	0.00637334	0.147198
cg14485145	0.0194511	0.0196422	0.324432
cg14485156	0.00467398	0.00800976	0.560846
cg14485185	-0.0163914	0.0174489	0.349792
cg14485205	-0.00834495	0.0144753	0.565575
cg14485214	0.00163255	0.00594412	0.784153
cg14485232	0.00385392	0.0106679	0.718665
cg14485357	0.0043237	0.00794354	0.587444
cg14485377	0.00153003	0.00143464	0.288768
cg14485407	-0.00803671	0.00996388	0.42182
cg14485414	0.00169212	0.0046838	0.718659
cg14485445	-0.00301166	0.00444736	0.499856
cg14485468	-0.00222494	0.00726837	0.760155
cg14485514	-0.0116112	0.00572178	0.0450842
cg14485566	-3.35165e-05	0.00485174	0.994502
cg14485581	-0.00364201	0.00669542	0.587683
cg14485599	0.00507622	0.00696036	0.46752
cg14485633	0.0199575	0.0173012	0.251441
cg14485651	0.00271864	0.00734544	0.712081
cg14485744	0.0231541	0.0165359	0.164538
cg14485765	6.91842e-05	0.00508096	0.989163
cg14485787	0.00649657	0.00359487	0.0737416
cg14485789	0.00760186	0.00735029	0.303526
cg14485809	-0.000538619	0.00173476	0.756837
cg14485877	0.0288435	0.0189362	0.130867
cg14485901	-0.00269894	0.00623374	0.665978
cg14485923	-0.00830426	0.0108384	0.445367
cg14485977	-0.0016059	0.00684181	0.814908
cg14485996	-0.00192021	0.0136052	0.888045
cg14486019	0.00651384	0.00350878	0.0663347
cg14486033	-0.00980581	0.0149902	0.514518
cg14486095	-0.00981656	0.0253382	0.699267
cg14486098	-0.00730032	0.013673	0.59458
cg14486121	0.00470369	0.00517496	0.365571
cg14486291	0.00232425	0.00241153	0.337468
cg14486295	-0.00172191	0.00672731	0.798509
cg14486319	0.00333469	0.0046029	0.470466
cg14486338	0.00121421	0.00921806	0.89547
cg14486346	0.00930043	0.00920436	0.314724
cg14486455	0.00614343	0.00361036	0.0919354
cg14486456	0.00304005	0.00381845	0.427833
cg14486463	-0.000166655	0.00362047	0.963377
cg14486477	-0.0244089	0.010363	0.0204547
cg14486632	0.0166569	0.00809103	0.0421241
cg14486634	-0.00264451	0.0113994	0.817023
cg14486641	0.00789208	0.0187133	0.674123
cg14486661	0.0164604	0.0192707	0.395054
cg14486688	-0.000909478	0.00655308	0.889898
cg14486782	0.0104796	0.0137756	0.448603
cg14486794	-0.0424724	0.0171374	0.014874
cg14486799	-0.00795232	0.0107457	0.461007
cg14486812	0.00220064	0.00586785	0.70843
cg14486846	-0.00534802	0.00583892	0.361909
cg14486847	-0.0171066	0.0113644	0.135405
cg14486857	0.0117368	0.0163582	0.474745
cg14486880	0.00512909	0.0059535	0.39101
cg14486892	0.00598585	0.00395147	0.132967
cg14486894	-0.0010539	0.00165275	0.525149
cg14486905	-0.00165149	0.0178903	0.926635
cg14486921	0.00116712	0.00265463	0.661137
cg14486957	0.0110577	0.014028	0.43241
cg14486995	0.00844024	0.00581153	0.149541
cg14487039	0.00209879	0.00413853	0.613178
cg14487054	-0.00437955	0.00462836	0.346307
cg14487075	-0.0076204	0.00289164	0.00974424
cg14487111	0.0178777	0.0176994	0.314897
cg14487120	-0.00418566	0.00159047	0.00984158
cg14487131	0.000661613	0.00221526	0.765817
cg14487183	0.00405224	0.00715248	0.572289
cg14487188	0.00592967	0.0116431	0.611675
cg14487271	-0.00101029	0.0108856	0.92624
cg14487292	-0.000591539	0.00982651	0.952118
cg14487304	-0.00369491	0.00964147	0.702362
cg14487356	0.00199702	0.00338037	0.556008
cg14487368	-0.00559708	0.00861251	0.517261
cg14487383	0.0168648	0.0194847	0.388813
cg14487398	-0.00711401	0.00612926	0.248542
cg14487577	-0.00410147	0.00772849	0.596807
cg14487595	-0.00166414	0.00180268	0.358153
cg14487644	0.0069115	0.00543908	0.20678
cg14487680	-0.00492491	0.00747224	0.511351
cg14487702	0.018431	0.00972807	0.061031
cg14487805	2.47912e-05	0.0135919	0.998548
cg14487855	0.00257133	0.00583817	0.660573
cg14487878	-0.00147731	0.00183042	0.42153
cg14487892	0.0111812	0.0149703	0.456882
cg14487914	0.00790399	0.00580443	0.176347
cg14487926	-0.000723573	0.00561102	0.897652
cg14487944	-0.000871471	0.013654	0.949237
cg14488012	-0.00136014	0.00423548	0.748782
cg14488043	0.0151647	0.0122347	0.218067
cg14488081	-2.04244e-05	0.00178382	0.990887
cg14488087	0.0110908	0.0122507	0.367471
cg14488189	0.00856912	0.0185127	0.644458
cg14488205	-0.00899819	0.00655514	0.172919
cg14488256	-0.00537202	0.00902587	0.553068
cg14488265	-0.000571456	0.00651769	0.930308
cg14488288	-0.00322909	0.00724205	0.656647
cg14488317	-0.00174072	0.0139446	0.900908
cg14488380	0.00176096	0.00548018	0.748629
cg14488390	-0.00838034	0.0081065	0.303733
cg14488391	0.00519294	0.00457548	0.25911
cg14488529	0.0130676	0.0139533	0.351258
cg14488547	2.75116e-05	0.00173682	0.987393
cg14488592	-0.00305692	0.00508988	0.549474
cg14488605	-0.00582014	0.00689901	0.400896
cg14488626	-0.00625314	0.0148802	0.675217
cg14488631	-0.00295069	0.0125441	0.814515
cg14488642	-0.00208883	0.00189175	0.272164
cg14488658	-0.00118367	0.00909802	0.896747
cg14488661	-0.00138185	0.00241114	0.567857
cg14488699	-0.00130482	0.00482649	0.787452
cg14488715	0.0172203	0.0231088	0.457909
cg14488745	-0.000209717	0.00137579	0.879152
cg14488842	-0.000627972	0.00657502	0.924102
cg14488913	-0.00158161	0.0269794	0.953369
cg14488918	0.0146803	0.0203354	0.472035
cg14488957	-0.00269947	0.00249196	0.281293
cg14488962	0.00295747	0.0190987	0.87725
cg14488971	-0.012771	0.00806642	0.116526
cg14488974	-0.000980624	0.0105004	0.925781
cg14489013	0.00718669	0.0133397	0.591262
cg14489030	-0.0138254	0.0160932	0.39235
cg14489049	0.00530058	0.0110326	0.631958
cg14489071	0.0027609	0.00466639	0.555415
cg14489073	1.31733e-05	0.0133124	0.999212
cg14489159	0.000428873	0.0015617	0.784176
cg14489176	0.00288463	0.00134384	0.0342477
cg14489180	0.000875661	0.00440573	0.842858
cg14489199	0.00185791	0.00581624	0.750063
cg14489205	-0.019949	0.011106	0.0754757
cg14489217	0.00631921	0.0185135	0.733571
cg14489299	0.00390529	0.00679517	0.566774
cg14489346	-0.00499425	0.00294588	0.0931239
cg14489366	-0.00282737	0.00501305	0.574015
cg14489404	0.00664625	0.0177202	0.708405
cg14489425	-0.000766698	0.00631631	0.903631
cg14489456	-0.000315177	0.00776212	0.967692
cg14489470	-0.000404685	0.0125841	0.97441
cg14489474	0.0015856	0.0106216	0.881632
cg14489570	0.0031342	0.0137297	0.819896
cg14489594	0.000663914	0.00163612	0.685767
cg14489632	-0.00961677	0.0104693	0.360533
cg14489649	-0.000334762	0.0022376	0.881376
cg14489817	0.00166898	0.0010872	0.127915
cg14489858	0.00934731	0.0139502	0.504371
cg14489884	-0.00114354	0.00118868	0.338359
cg14489933	-0.00537994	0.00705047	0.447223
cg14489965	0.00069328	0.00486162	0.886891
cg14490025	0.000973692	0.00724859	0.893413
cg14490131	0.00111182	0.00492071	0.821704
cg14490250	0.00319059	0.0031714	0.316818
cg14490268	-0.00592929	0.00647012	0.361657
cg14490286	0.00479796	0.00448454	0.287245
cg14490301	0.00655932	0.0100804	0.516734
cg14490428	-0.0127207	0.0144073	0.379386
cg14490447	-0.000735421	0.00636287	0.908217
cg14490515	-0.00210217	0.00523641	0.688943
cg14490520	-0.0115723	0.00906509	0.204708
cg14490552	0.0016559	0.00360362	0.646866
cg14490569	-0.00583758	0.00997156	0.559582
cg14490586	0.00047758	0.00616929	0.93845
cg14490635	0.00365837	0.00761071	0.631789
cg14490686	-0.00306285	0.00693541	0.659714
cg14490718	0.0111426	0.0149592	0.458101
cg14490730	0.00234872	0.00958679	0.806962
cg14490735	0.0124536	0.0143378	0.387152
cg14490754	-0.00271279	0.00529072	0.60926
cg14490763	0.00215822	0.00567091	0.704324
cg14490783	0.00492105	0.00398897	0.22022
cg14490819	0.0108716	0.00958463	0.259393
cg14490844	0.00308472	0.0117662	0.793731
cg14490882	-0.00286865	0.00437367	0.513401
cg14490903	-0.0029062	0.00571747	0.612361
cg14490928	-0.000766538	0.00381906	0.84133
cg14490945	0.0167656	0.00811174	0.0413335
cg14490972	-0.00107608	0.00267655	0.688512
cg14490984	-0.0101766	0.0123375	0.41142
cg14491051	0.00165877	0.00817715	0.839661
cg14491098	0.019469	0.0115157	0.0940187
cg14491149	-0.0024771	0.00407794	0.544937
cg14491169	-0.000993013	0.00174233	0.57
cg14491186	-0.00164569	0.0118452	0.889783
cg14491209	-0.00296749	0.00967796	0.759767
cg14491224	0.0115552	0.00413924	0.00628335
cg14491252	-0.00835799	0.0102246	0.415619
cg14491284	0.00444696	0.011425	0.697933
cg14491288	-0.019666	0.0186896	0.295223
cg14491304	-0.00495038	0.00655962	0.452218
cg14491362	0.00566094	0.0110437	0.609365
cg14491459	-0.00575587	0.00807606	0.477686
cg14491465	-0.0160678	0.0135242	0.237618
cg14491479	0.00157762	0.00288236	0.585368
cg14491530	0.00351713	0.0043841	0.424313
cg14491535	-0.0161192	0.0209694	0.443881
cg14491582	-0.00401792	0.0173746	0.817591
cg14491617	-0.000359707	0.00997365	0.971302
cg14491628	-0.00161385	0.00150615	0.286521
cg14491667	-0.00511125	0.0130269	0.695626
cg14491691	0.0122369	0.00973382	0.211625
cg14491707	0.00109491	0.00584742	0.851847
cg14491761	0.0135535	0.0105674	0.202605
cg14491800	-0.00435026	0.0156273	0.781299
cg14491820	0.00235026	0.00385156	0.543106
cg14491827	0.00201571	0.00937792	0.83025
cg14491890	-0.00754143	0.00527651	0.15605
cg14491929	-0.00153432	0.00765168	0.841481
cg14491999	-0.006868	0.00992166	0.490401
cg14492038	-0.00206134	0.00172187	0.234078
cg14492049	-0.00405157	0.0174768	0.817147
cg14492061	0.00408889	0.00565514	0.471344
cg14492140	0.00737834	0.00489874	0.135176
cg14492208	0.000471424	0.00767848	0.951167
cg14492241	0.00574649	0.0123127	0.64172
cg14492276	0.0213122	0.0261841	0.417614
cg14492282	0.0044015	0.00330823	0.18639
cg14492302	0.0117752	0.0120212	0.32968
cg14492337	0.00388673	0.00612821	0.527375
cg14492347	-0.00114438	0.00215088	0.59587
cg14492446	-0.00700149	0.00674071	0.301456
cg14492530	0.00141191	0.0089191	0.874538
cg14492551	0.0132859	0.00822467	0.109381
cg14492599	-0.00487157	0.00684367	0.478223
cg14492618	0.0220403	0.0178617	0.220116
cg14492766	0.00289738	0.0175316	0.869068
cg14492773	0.00499907	0.00438045	0.256503
cg14492800	-0.000245466	0.00118069	0.835729
cg14492813	0.00401877	0.00874799	0.646948
cg14492842	-0.0197319	0.0147156	0.182994
cg14492872	0.00090112	0.00471007	0.848664
cg14492928	0.00641733	0.00564626	0.258437
cg14492992	0.0120422	0.0123386	0.331432
cg14493055	0.00328485	0.00485162	0.49993
cg14493094	0.00759012	0.0210424	0.719079
cg14493103	0.00130397	0.00691489	0.850809
cg14493127	-0.017449	0.0135318	0.200205
cg14493161	0.00238904	0.00414841	0.565981
cg14493181	-0.00108616	0.00963606	0.91048
cg14493227	0.0130883	0.0125739	0.300427
cg14493336	-0.0412269	0.016843	0.0161194
cg14493349	0.0150436	0.0104844	0.154451
cg14493440	-0.000156872	0.00576395	0.978342
cg14493508	0.00206117	0.00353698	0.561375
cg14493553	0.00126153	0.00125857	0.318593
cg14493571	0.00912616	0.0102058	0.373357
cg14493612	0.00712417	0.010072	0.481009
cg14493637	0.0124491	0.0104463	0.236191
cg14493656	0.015553	0.0215503	0.472158
cg14493673	0.00985593	0.00671935	0.145569
cg14493702	-0.00264294	0.00527092	0.617178
cg14493742	0.000502374	0.00833743	0.952073
cg14493889	-0.000692246	0.00578722	0.905027
cg14493899	0.00166397	0.00667205	0.803567
cg14493975	-0.00375807	0.00706961	0.596195
cg14493980	-0.00324119	0.00347864	0.353714
cg14494018	-0.004485	0.0066547	0.501892
cg14494090	0.0028294	0.00841137	0.73729
cg14494108	0.0158698	0.0210303	0.452254
cg14494113	0.00138634	0.0141289	0.922033
cg14494142	0.00165701	0.00537003	0.758294
cg14494192	-0.00224983	0.00567256	0.692496
cg14494199	-0.0137155	0.0155452	0.379732
cg14494204	-0.000485993	0.00925671	0.958234
cg14494313	-0.00535196	0.00964714	0.58029
cg14494365	-0.0108712	0.0106701	0.310734
cg14494366	0.00170512	0.0104223	0.870373
cg14494379	0.0234842	0.0104874	0.0273523
cg14494421	-0.00465691	0.0077741	0.550508
cg14494448	0.0010987	0.0019171	0.567858
cg14494450	0.00167826	0.0120189	0.889229
cg14494451	-0.000913399	0.001149	0.428524
cg14494468	0.0013432	0.00403261	0.739768
cg14494596	-0.00441457	0.00286075	0.125953
cg14494607	0.00258351	0.00678404	0.704143
cg14494620	0.0120854	0.0140512	0.391793
cg14494623	0.000289301	0.00281241	0.918276
cg14494661	0.00252813	0.00713458	0.723824
cg14494663	0.00290251	0.00533714	0.587767
cg14494721	-0.00619285	0.0140332	0.659949
cg14494733	0.0286607	0.0267209	0.286035
cg14494745	-0.0164846	0.0100224	0.103158
cg14494781	-0.00475291	0.0400937	0.905874
cg14494808	0.00404537	0.00671124	0.548023
cg14494812	0.0226466	0.0204463	0.270685
cg14494830	0.00684501	0.0037086	0.0678925
cg14494854	-0.0046588	0.0103425	0.653361
cg14494866	-0.00482598	0.00996225	0.629143
cg14494868	-0.00683804	0.00562333	0.226843
cg14494948	-0.000842822	0.00553001	0.879172
cg14495018	-0.00247939	0.0115214	0.830051
cg14495054	-0.00448258	0.00476378	0.348988
cg14495063	-0.00991288	0.0136783	0.470318
cg14495124	0.00204188	0.00433021	0.63828
cg14495209	0.00508422	0.01199	0.672447
cg14495230	0.0089795	0.0108808	0.411189
cg14495236	-0.0244219	0.0156695	0.12226
cg14495241	0.00396434	0.00763629	0.604807
cg14495243	-0.000715584	0.00179296	0.690665
cg14495271	-0.000900563	0.00479478	0.851397
cg14495359	0.00246537	0.0126953	0.846416
cg14495377	0.00373135	0.0105053	0.723198
cg14495399	0.0127422	0.0191712	0.5078
cg14495439	0.00531442	0.00870143	0.542749
cg14495443	0.000716657	0.00549014	0.896405
cg14495458	0.0202737	0.0148771	0.176025
cg14495501	0.00656532	0.0038585	0.091952
cg14495514	-0.00811425	0.00813612	0.32102
cg14495524	0.0074441	0.00903038	0.411708
cg14495538	-0.00788858	0.00518826	0.131549
cg14495593	0.00802492	0.00570796	0.162848
cg14495597	0.000810324	0.00594075	0.891779
cg14495648	0.00261239	0.00460496	0.571782
cg14495732	-0.00189279	0.0128537	0.883226
cg14495753	0.00460091	0.00955889	0.631339
cg14495776	-0.0039919	0.010562	0.706269
cg14495832	0.00351803	0.00353532	0.322085
cg14495843	0.0199273	0.0119238	0.0978038
cg14495944	0.0113539	0.00655247	0.0862197
cg14495953	-0.000305566	0.0124868	0.980526
cg14495958	0.0104812	0.00954059	0.274584
cg14496001	0.00183729	0.00589484	0.755934
cg14496044	0.0021303	0.0026489	0.423177
cg14496048	-0.005496	0.0055715	0.326293
cg14496081	-0.000800536	0.00418735	0.848773
cg14496086	0.00143887	0.00334841	0.668325
cg14496169	-7.51481e-05	0.00761923	0.99215
cg14496193	-0.00201729	0.00215028	0.350425
cg14496199	-0.00196617	0.00529633	0.711249
cg14496252	8.41646e-05	0.0114682	0.994159
cg14496285	-0.00510934	0.00412205	0.218056
cg14496301	0.001974	0.00430148	0.647293
cg14496305	0.00114414	0.00588014	0.846119
cg14496314	-0.0106694	0.00739193	0.152038
cg14496315	-0.00299085	0.00526736	0.571438
cg14496345	0.00417714	0.00374018	0.266744
cg14496346	-0.000782874	0.00317606	0.805807
cg14496375	-0.00285685	0.00730426	0.69654
cg14496379	-0.0427783	0.0295246	0.150493
cg14496401	-0.00229539	0.00361202	0.526563
cg14496414	0.00385059	0.00532036	0.470911
cg14496423	-0.00934447	0.005267	0.0790811
cg14496450	-0.00229332	0.00178062	0.200743
cg14496523	0.0138702	0.0115805	0.233859
cg14496574	-0.00356731	0.00582808	0.541868
cg14496652	0.00790993	0.0101533	0.437789
cg14496654	-0.0124508	0.0114176	0.278117
cg14496660	0.011076	0.0113945	0.333371
cg14496745	0.0143543	0.0104851	0.174063
cg14496753	0.0303508	0.0190911	0.115039
cg14496842	-0.00227988	0.00435648	0.601902
cg14496854	0.00252163	0.00559685	0.653294
cg14496862	0.000606196	0.00195966	0.757708
cg14496872	-0.00102337	0.0032382	0.752638
cg14496903	0.0117542	0.0239771	0.625048
cg14496909	0.011091	0.0200142	0.580711
cg14496951	-0.00249288	0.00186591	0.184578
cg14496969	-0.00303859	0.00238858	0.206277
cg14496983	-0.0020021	0.00674791	0.767312
cg14497040	-0.030911	0.0144161	0.0344411
cg14497054	-0.00571323	0.0142547	0.689424
cg14497130	0.00411694	0.00356824	0.251344
cg14497143	0.0030941	0.00660132	0.640298
cg14497145	-0.00189392	0.00555947	0.734071
cg14497203	0.00236525	0.0087681	0.787903
cg14497237	0.000661298	0.00489974	0.89291
cg14497255	0.0166403	0.013319	0.214448
cg14497264	-0.000691447	0.00577152	0.904879
cg14497279	-0.0120002	0.00992236	0.229358
cg14497327	-0.00119331	0.00208097	0.567634
cg14497346	0.0187664	0.0127515	0.144243
cg14497362	-0.0274314	0.0127574	0.0339483
cg14497364	-0.00623842	0.00433956	0.153678
cg14497410	-0.000348001	0.00625723	0.955759
cg14497465	0.00781633	0.0141249	0.581243
cg14497471	0.00770023	0.00467235	0.102482
cg14497491	0.00209842	0.00453853	0.64483
cg14497503	-1.41543e-05	0.00137864	0.991829
cg14497545	0.0221105	0.0164226	0.181234
cg14497573	0.00435391	0.00774066	0.575053
cg14497649	-0.00332904	0.0381193	0.930582
cg14497670	0.00774098	0.00305803	0.01292
cg14497673	-0.000316475	0.00192005	0.869413
cg14497674	-0.0120714	0.0115987	0.300497
cg14497697	-0.00432156	0.00732967	0.556789
cg14497720	-0.00040262	0.00420232	0.923864
cg14497771	-0.00649058	0.00603429	0.284688
cg14497775	-0.00131531	0.0072888	0.85716
cg14497781	-0.000700488	0.00539225	0.896901
cg14497787	0.0050938	0.00938849	0.588641
cg14497841	0.00688843	0.00606242	0.258567
cg14497847	2.83564e-05	0.00203784	0.988926
cg14497859	0.00328603	0.0107477	0.760435
cg14497869	-0.00173439	0.00281367	0.539021
cg14497870	0.0148678	0.0179786	0.410222
cg14497879	0.0032989	0.0105426	0.755
cg14497910	-0.00102003	0.0056078	0.856034
cg14497940	-0.00759937	0.00500962	0.132433
cg14497967	-0.0302157	0.0155684	0.0550942
cg14498004	-0.00988609	0.0162545	0.544429
cg14498116	0.000638893	0.0015497	0.681025
cg14498122	0.000518722	0.0116248	0.964498
cg14498209	-0.00266124	0.00218717	0.226562
cg14498227	-0.00672532	0.00872842	0.442815
cg14498246	-0.0124366	0.0119167	0.299173
cg14498291	0.00175432	0.00438842	0.690184
cg14498376	-0.00266175	0.0155024	0.864021
cg14498394	-0.00345636	0.00503186	0.493739
cg14498423	-0.00477838	0.00854779	0.577399
cg14498445	-0.00453896	0.00986049	0.646288
cg14498455	0.00402481	0.00625558	0.52144
cg14498475	0.00512468	0.0134514	0.704028
cg14498492	0.00220304	0.00315801	0.487044
cg14498514	-0.00415095	0.00408934	0.312524
cg14498572	0.00376008	0.00351068	0.286729
cg14498575	-0.00612021	0.00843239	0.469657
cg14498592	0.00723413	0.0177712	0.684827
cg14498674	-0.0168651	0.0186051	0.366864
cg14498722	0.0126803	0.0149041	0.396918
cg14498747	-0.00444816	0.0058057	0.445379
cg14498749	0.00633839	0.00788516	0.423398
cg14498942	0.000464018	0.00611805	0.939695
cg14498946	0.00140541	0.00540878	0.795522
cg14498989	-0.000384522	0.000955098	0.688102
cg14498996	0.00154267	0.00146212	0.293928
cg14499053	0.00148588	0.010972	0.892548
cg14499058	-0.00813039	0.0148571	0.585435
cg14499068	-0.0100905	0.0107597	0.350602
cg14499074	-0.00988132	0.0145845	0.499638
cg14499153	0.000732567	0.00706468	0.91762
cg14499189	-0.00392251	0.0154386	0.799963
cg14499211	0.0207936	0.0111409	0.0649114
cg14499271	-0.00184624	0.0163025	0.91006
cg14499274	0.0251262	0.0240602	0.298862
cg14499371	-0.00816197	0.012062	0.500179
cg14499385	0.0014867	0.00489638	0.762039
cg14499387	0.00472352	0.00417222	0.260285
cg14499394	0.00287103	0.0072885	0.694484
cg14499426	0.00285136	0.00132519	0.033832
cg14499497	-0.00554616	0.00912559	0.544725
cg14499532	-0.0156508	0.00787837	0.0497088
cg14499540	0.00532988	0.00354508	0.135873
cg14499563	0.000370683	0.00922824	0.968039
cg14499602	-0.102605	0.0457473	0.0271131
cg14499653	-0.000605945	0.00277816	0.827788
cg14499669	-0.0135216	0.0155528	0.386712
cg14499678	0.0137039	0.00475478	0.00483519
cg14499797	-0.00137874	0.00140907	0.330202
cg14499800	-0.000298231	0.010405	0.977191
cg14499894	0.00514818	0.0090763	0.571841
cg14499928	0.00589472	0.00463931	0.206819
cg14499936	-0.00424269	0.0149308	0.776878
cg14499959	-0.00427298	0.00202844	0.0376605
cg14500050	-0.00113084	0.00629991	0.857907
cg14500062	0.0188419	0.0112246	0.0963454
cg14500070	0.00328408	0.0043439	0.451414
cg14500150	0.00614156	0.0139987	0.661808
cg14500151	-0.00206334	0.00858725	0.810605
cg14500160	0.00429403	0.00648371	0.509315
cg14500206	-0.00725064	0.0130537	0.579829
cg14500211	-0.00739907	0.0133922	0.581844
cg14500223	0.0018462	0.00183899	0.317838
cg14500250	-0.00243182	0.00396664	0.541222
cg14500255	-0.000854498	0.00137821	0.536664
cg14500258	-0.00238171	0.00696583	0.733133
cg14500267	0.00853355	0.0108627	0.43397
cg14500300	-0.0187599	0.0164667	0.257315
cg14500336	0.00268465	0.0043489	0.538429
cg14500342	-0.000778187	0.00814265	0.924054
cg14500375	3.5111e-05	0.00218617	0.987218
cg14500389	-0.00651984	0.00664769	0.329074
cg14500422	0.00501486	0.00435114	0.251847
cg14500472	0.0114489	0.00981456	0.246176
cg14500486	0.00590212	0.0231752	0.799498
cg14500563	-0.00295586	0.00468716	0.529722
cg14500569	-0.00228942	0.00129791	0.0807971
cg14500611	-0.00638179	0.00412365	0.124876
cg14500614	-0.00512792	0.00497691	0.305335
cg14500628	-0.00658268	0.00543244	0.228469
cg14500637	0.0123368	0.0136127	0.36697
cg14500644	-0.0044384	0.00538005	0.41135
cg14500655	-0.00783108	0.0131441	0.552665
cg14500718	0.00326241	0.00911835	0.721258
cg14500801	-0.00179921	0.0105844	0.865364
cg14500854	0.00433738	0.00847007	0.609722
cg14500881	0.00291532	0.00528709	0.582588
cg14500913	-0.00386742	0.0117722	0.743205
cg14500916	0.00438538	0.0128653	0.733918
cg14500932	0.00398732	0.00402343	0.324065
cg14500945	-0.00176975	0.00267653	0.509998
cg14500964	-0.00317691	0.00507975	0.533129
cg14501015	0.00284242	0.00446887	0.526198
cg14501061	-0.00258043	0.00283112	0.364248
cg14501118	0.0118217	0.0223811	0.598531
cg14501119	0.0053239	0.0108809	0.625708
cg14501138	0.00222345	0.00668906	0.740282
cg14501218	0.00289297	0.00935252	0.757718
cg14501219	-0.00838961	0.00994569	0.400938
cg14501253	0.00106165	0.00207686	0.610351
cg14501260	-0.0160864	0.0145126	0.270327
cg14501281	0.00354254	0.0157997	0.823047
cg14501296	-0.0182751	0.015909	0.253408
cg14501323	-0.00317741	0.00847794	0.708613
cg14501357	-0.0152869	0.0178573	0.394012
cg14501407	-0.00122864	0.00116806	0.295399
cg14501431	-0.000185385	0.00567826	0.97402
cg14501548	0.000433016	0.010098	0.965882
cg14501589	0.00346283	0.00401404	0.390378
cg14501638	0.00707977	0.00781597	0.367215
cg14501697	-0.000934623	0.00181606	0.607938
cg14501887	-0.014989	0.0129774	0.250839
cg14501895	0.00288224	0.00938202	0.759323
cg14501977	0.00200517	0.014473	0.890088
cg14501984	0.00502059	0.00447816	0.264919
cg14501985	0.00533299	0.00752012	0.479874
cg14501993	0.00216113	0.00669044	0.747357
cg14502007	-0.00140958	0.00117038	0.231287
cg14502022	0.00936718	0.0174249	0.592064
cg14502065	0.00550047	0.00725145	0.449915
cg14502172	0.00255626	0.00386978	0.510407
cg14502181	0.0117708	0.00983907	0.234397
cg14502319	-0.00754928	0.010442	0.471384
cg14502345	0.00834707	0.00865259	0.337027
cg14502347	-0.000333714	0.0128364	0.979311
cg14502431	0.00117611	0.00395439	0.766763
cg14502484	0.00723793	0.00450176	0.111032
cg14502521	-0.00712979	0.00848919	0.402986
cg14502526	0.00582875	0.00624993	0.353267
cg14502545	0.0325999	0.0304004	0.286144
cg14502603	-0.00886496	0.0109784	0.4213
cg14502606	-0.00110518	0.00122214	0.368009
cg14502625	-0.000900189	0.00956101	0.925177
cg14502628	0.00441794	0.00892135	0.621539
cg14502651	0.00438435	0.0039328	0.267601
cg14502659	0.00843903	0.0134206	0.530906
cg14502669	0.00303629	0.00866733	0.72684
cg14502713	0.0115756	0.0095405	0.227869
cg14502726	0.00453755	0.00548218	0.409817
cg14502728	-0.00379048	0.00484787	0.436129
cg14502818	-0.00165327	0.00619428	0.790094
cg14502847	0.00139988	0.0107397	0.896554
cg14502850	-0.0126638	0.0191678	0.510338
cg14502901	-0.00914853	0.00531475	0.0882799
cg14502916	-0.00815781	0.0068078	0.233631
cg14502933	0.0016947	0.00393494	0.667627
cg14502980	-0.00232515	0.0030906	0.453621
cg14502994	-0.000284495	0.0104411	0.978317
cg14503024	-0.00594835	0.00317309	0.0637629
cg14503063	0.00119437	0.00730963	0.870536
cg14503070	0.0027194	0.00909852	0.765649
cg14503079	-0.000926364	0.00609674	0.879537
cg14503165	0.00153896	0.00270222	0.570284
cg14503168	0.00376275	0.00845767	0.657359
cg14503200	0.000389494	0.0107801	0.97125
cg14503203	0.0171597	0.0224127	0.445702
cg14503204	0.00878787	0.0163285	0.591639
cg14503247	-0.00195601	0.00416766	0.639855
cg14503272	-0.000698675	0.00693268	0.919927
cg14503291	-0.0168959	0.0131381	0.201406
cg14503357	0.00976839	0.00923518	0.292724
cg14503389	-0.0216588	0.00989116	0.0308704
cg14503441	-0.00914788	0.0189199	0.629793
cg14503464	0.0034201	0.0116011	0.768751
cg14503473	7.8975e-05	0.00407782	0.984587
cg14503480	-0.00974121	0.00551712	0.0805095
cg14503489	-0.0164734	0.016369	0.316662
cg14503521	-0.00182095	0.00531825	0.732771
cg14503529	-9.7183e-05	0.0131246	0.994107
cg14503537	-0.00495311	0.00793121	0.533716
cg14503564	-0.0232915	0.022015	0.292613
cg14503636	0.00669334	0.0118882	0.57468
cg14503689	0.0105523	0.0101353	0.300324
cg14503694	-0.000533359	0.00437359	0.903183
cg14503744	-0.00328056	0.00294933	0.268674
cg14503783	0.00236826	0.00407748	0.562673
cg14503796	0.000434819	0.00178391	0.807928
cg14503815	-0.000151153	0.00837901	0.985643
cg14503822	0.0204748	0.0100566	0.0443992
cg14503844	-0.00430038	0.00391512	0.274665
cg14503873	0.0041439	0.00457155	0.366875
cg14503881	-0.000193763	0.00118712	0.870673
cg14503935	0.000326971	0.0127673	0.979619
cg14503943	0.00328609	0.00619042	0.59671
cg14503981	-0.0197381	0.0134346	0.144919
cg14503987	0.000314694	0.00484258	0.948316
cg14504070	0.0148982	0.0125552	0.238192
cg14504168	0.0025711	0.00513812	0.617895
cg14504259	-0.0110764	0.0122656	0.368672
cg14504269	0.00308357	0.00548171	0.57502
cg14504291	-0.000516158	0.00193706	0.79043
cg14504298	-0.00276153	0.00661236	0.677112
cg14504418	-0.00798896	0.00783366	0.310273
cg14504440	0.012691	0.017331	0.465715
cg14504476	-0.0122494	0.0106741	0.253881
cg14504479	-0.00365211	0.00129341	0.00573095
cg14504497	0.00773838	0.00556914	0.167764
cg14504499	-0.0064142	0.00933798	0.493739
cg14504512	0.00220186	0.00642288	0.732458
cg14504522	0.00854459	0.00587814	0.149183
cg14504532	-0.00901359	0.0089299	0.315232
cg14504536	-0.00529191	0.00766417	0.491495
cg14504586	0.0204983	0.023316	0.381427
cg14504603	-0.00166117	0.00273976	0.545676
cg14504631	-0.00329659	0.013608	0.809079
cg14504636	-0.00457766	0.00869654	0.599792
cg14504697	0.00399373	0.00546884	0.466932
cg14504705	-0.00153089	0.0114176	0.893608
cg14504743	-0.0121294	0.0104027	0.246394
cg14504754	-0.00119061	0.00386342	0.75859
cg14504768	-0.00487107	0.0125127	0.697888
cg14504774	0.0078711	0.00519735	0.133068
cg14504780	0.00219447	0.0128747	0.865002
cg14504826	-0.00502431	0.00755553	0.507591
cg14504951	-3.54272e-05	0.01108	0.997455
cg14505064	-0.00256701	0.00190968	0.181923
cg14505065	-0.012198	0.0116273	0.296673
cg14505078	0.00604264	0.00999295	0.546754
cg14505104	-0.00694139	0.00520313	0.185208
cg14505131	-0.0020413	0.00666594	0.760068
cg14505161	0.000141084	0.00283154	0.960361
cg14505174	-0.0131255	0.0122788	0.287665
cg14505229	0.0223448	0.0283471	0.432411
cg14505256	-0.00800512	0.00789119	0.312822
cg14505292	0.00789444	0.0116534	0.499692
cg14505298	-0.0172851	0.0142117	0.226749
cg14505299	0.00286481	0.0120042	0.811866
cg14505360	-0.000328992	0.00454717	0.942467
cg14505415	0.000679189	0.00181238	0.70864
cg14505434	0.00390838	0.0150078	0.795073
cg14505439	0.00415837	0.00703619	0.555856
cg14505490	0.0148836	0.0209718	0.479543
cg14505585	-0.00140566	0.00269245	0.602771
cg14505608	-0.00248757	0.0125496	0.843277
cg14505616	0.00206613	0.00336283	0.540344
cg14505667	-0.00434443	0.0076857	0.573162
cg14505694	0.0144404	0.0178538	0.420542
cg14505704	0.00627765	0.00484108	0.197703
cg14505733	0.00276539	0.00809482	0.733351
cg14505741	-0.00436102	0.00746304	0.560301
cg14505792	-0.0278224	0.0121704	0.02436
cg14505800	-0.0196971	0.0177773	0.270523
cg14505810	0.0128421	0.0166854	0.443318
cg14505896	-0.00521884	0.01283	0.685047
cg14506029	-1.03837e-05	0.00338098	0.997556
cg14506032	0.0132354	0.0141611	0.352229
cg14506140	-0.000367796	0.00154078	0.81182
cg14506141	-0.00403307	0.00913365	0.65976
cg14506152	-0.0249227	0.0132203	0.0623088
cg14506158	-0.00992199	0.0108394	0.362202
cg14506175	0.00182203	0.00824965	0.82565
cg14506192	0.00433936	0.00555872	0.436858
cg14506194	-0.012736	0.0373988	0.73416
cg14506195	0.00741539	0.00702373	0.293621
cg14506196	-0.00417685	0.00475207	0.381533
cg14506197	-0.00342795	0.00901923	0.704698
cg14506278	-0.00179792	0.0054227	0.74092
cg14506320	0.00156332	0.00185177	0.400555
cg14506332	0.00191545	0.00640891	0.765657
cg14506552	0.00500641	0.00521016	0.338923
cg14506556	0.00743804	0.00730961	0.311338
cg14506567	0.00306404	0.0130118	0.814316
cg14506646	-0.00245663	0.00239248	0.306986
cg14506657	-0.00435813	0.00454812	0.340259
cg14506667	-0.0117651	0.0119928	0.328951
cg14506668	0.00453245	0.00771396	0.558149
cg14506686	0.00485965	0.00511957	0.344792
cg14506696	-0.0224621	0.0181252	0.218144
cg14506716	0.000712436	0.00609921	0.907247
cg14506722	0.00022702	0.00521942	0.965393
cg14506751	0.000427246	0.00125383	0.734004
cg14506793	0.00155973	0.00485184	0.748524
cg14506796	-0.0196528	0.0208433	0.348013
cg14506804	-0.000687036	0.00472413	0.884663
cg14506821	-0.00557817	0.00696137	0.424856
cg14506834	-0.00918933	0.0119747	0.444653
cg14506873	0.00170566	0.00550986	0.757535
cg14506888	-0.011145	0.0129427	0.391239
cg14506930	-0.000485032	0.00992188	0.961108
cg14506970	-0.0066619	0.00625226	0.289207
cg14507002	-0.0088023	0.00671901	0.193178
cg14507014	9.55882e-05	0.00598555	0.98729
cg14507016	0.00893934	0.0066591	0.182498
cg14507042	-0.000760851	0.00144396	0.599415
cg14507062	-8.11996e-05	0.00136847	0.952803
cg14507077	-0.00510762	0.0181053	0.778444
cg14507088	-0.00403783	0.00841601	0.632432
cg14507100	-0.017349	0.0196325	0.378984
cg14507132	0.00301723	0.00147796	0.0438367
cg14507146	0.0206591	0.0182484	0.260298
cg14507238	-0.01628	0.0112075	0.149464
cg14507241	0.00390251	0.00301538	0.198577
cg14507310	-0.0269195	0.0169778	0.115995
cg14507337	0.00344588	0.00978312	0.725409
cg14507346	-0.000181605	0.00136951	0.894772
cg14507357	0.00314746	0.0109161	0.773689
cg14507364	-0.00498297	0.0130099	0.702522
cg14507371	0.000645441	0.00656121	0.921834
cg14507403	-0.0152519	0.0207571	0.464191
cg14507427	0.011947	0.00855906	0.165855
cg14507433	0.0101095	0.0139054	0.468912
cg14507445	-0.00345385	0.0155943	0.825169
cg14507476	0.00569837	0.00762493	0.456615
cg14507482	0.00934954	0.00765557	0.224854
cg14507533	0.00478621	0.0112028	0.670127
cg14507554	0.00393671	0.00581708	0.500128
cg14507560	-0.00220892	0.00409397	0.590704
cg14507634	0.00823804	0.0046735	0.0810036
cg14507658	0.00488966	0.00506104	0.336306
cg14507785	-0.006704	0.00849668	0.431971
cg14507792	0.0109557	0.008436	0.197038
cg14507845	0.000687497	0.00671123	0.918613
cg14507868	-0.0054244	0.00457684	0.238754
cg14507891	-0.000739261	0.00273385	0.787402
cg14507897	0.00650158	0.0235508	0.783067
cg14507999	0.0164373	0.00941128	0.0837857
cg14508021	-0.00169003	0.00794668	0.832017
cg14508028	0.0038451	0.00656354	0.559311
cg14508093	-0.00622187	0.0172727	0.719447
cg14508122	-0.00139155	0.00107614	0.198961
cg14508128	0.00989807	0.010556	0.350672
cg14508198	-0.0219605	0.0142255	0.12581
cg14508231	-0.00237609	0.00973034	0.807581
cg14508237	0.00328453	0.00502927	0.515202
cg14508295	0.00663058	0.00858093	0.441516
cg14508306	0.00909235	0.00643214	0.160591
cg14508326	0.00225156	0.00719612	0.75502
cg14508343	-0.00152222	0.0121867	0.900847
cg14508355	-0.00926131	0.0080799	0.254441
cg14508358	0.00840832	0.0145633	0.564993
cg14508391	-0.00873635	0.00976795	0.373261
cg14508405	-0.000198438	0.0111779	0.985871
cg14508471	-0.0072422	0.00461125	0.119446
cg14508489	0.000145945	0.0013112	0.911596
cg14508508	0.0107023	0.00699373	0.129106
cg14508517	0.00106345	0.00718189	0.882583
cg14508567	-0.00110339	0.0113396	0.922679
cg14508578	0.0121234	0.0129375	0.350979
cg14508615	-3.11727e-05	0.00120031	0.979333
cg14508633	0.00689377	0.00889002	0.439903
cg14508651	-0.00858232	0.00537104	0.113223
cg14508696	-0.0131025	0.0141352	0.356188
cg14508705	-0.000363864	0.0147196	0.980328
cg14508733	0.000688209	0.00131574	0.602091
cg14508751	0.00690799	0.00563193	0.222862
cg14508777	0.0102707	0.00942784	0.278594
cg14508791	-0.00456942	0.0113268	0.687503
cg14508832	-0.00562143	0.00810634	0.489628
cg14508854	-0.00213877	0.00300484	0.478262
cg14508890	0.0015832	0.00144823	0.276935
cg14508911	0.00212256	0.0043575	0.627251
cg14508933	0.0140405	0.0200765	0.485957
cg14508973	0.00351564	0.00420933	0.405595
cg14508995	0.00105257	0.00935429	0.910635
cg14508997	-0.00326152	0.00619347	0.599633
cg14508998	0.00234882	0.00807844	0.771844
cg14509032	0.00781264	0.00609383	0.202787
cg14509133	-0.0167259	0.018242	0.361406
cg14509153	-0.05631	0.0205956	0.0073997
cg14509196	0.00119678	0.00575978	0.835822
cg14509281	0.00558382	0.0054751	0.310257
cg14509299	-0.005733	0.0045805	0.213631
cg14509372	0.00395852	0.00951136	0.678164
cg14509390	-0.000758111	0.00136931	0.581057
cg14509403	0.000631236	0.010401	0.951727
cg14509405	-0.000865747	0.0118034	0.941676
cg14509417	0.00666188	0.00515469	0.199199
cg14509437	0.0188623	0.0185434	0.311515
cg14509497	0.00247493	0.0146854	0.866506
cg14509581	0.00378725	0.00247886	0.129714
cg14509606	0.000444875	0.00646524	0.945278
cg14509623	-0.00180708	0.00156458	0.250847
cg14509631	-0.00154834	0.00475989	0.745642
cg14509761	0.00572523	0.00980539	0.560612
cg14509777	0.0324114	0.0589561	0.583714
cg14509802	-0.00074777	0.00159869	0.640989
cg14509809	-0.0105226	0.0152407	0.491526
cg14509895	-3.99584e-06	0.00171691	0.998148
cg14509902	-0.00553074	0.00624284	0.377779
cg14509921	0.000174084	0.0023086	0.940042
cg14509966	-0.00862951	0.0150518	0.567715
cg14509967	0.0141465	0.00888419	0.114469
cg14510076	0.000692704	0.00508825	0.891986
cg14510105	0.00130627	0.00138979	0.349534
cg14510205	0.00573749	0.00497055	0.25113
cg14510207	-0.0092093	0.00808392	0.257336
cg14510252	-0.0160022	0.0150465	0.290112
cg14510314	-0.000209192	0.00194188	0.914429
cg14510320	0.000498615	0.00384801	0.897161
cg14510322	0.0052785	0.00867363	0.54419
cg14510359	0.00182246	0.00712689	0.798695
cg14510374	-0.000213266	0.00230484	0.926462
cg14510383	-0.00421644	0.00362726	0.247826
cg14510395	0.0227981	0.0162148	0.162823
cg14510404	-0.00157296	0.00172761	0.364758
cg14510445	0.0107646	0.009864	0.277764
cg14510464	5.38717e-05	0.000989268	0.95668
cg14510504	0.00237293	0.0017281	0.172779
cg14510632	-0.00854443	0.012797	0.50587
cg14510638	0.00646005	0.00649808	0.32255
cg14510641	0.0121936	0.00774211	0.118421
cg14510688	0.00351096	0.00336696	0.29957
cg14510772	0.00546261	0.00427446	0.20422
cg14510784	0.00406884	0.00543081	0.455487
cg14510812	0.000283529	0.00253768	0.911263
cg14510831	-0.0262826	0.0215108	0.224643
cg14510881	0.0013037	0.00537052	0.808695
cg14510905	-0.00149246	0.00570452	0.794147
cg14510926	-0.0084591	0.00947406	0.37407
cg14510967	-0.022607	0.0155936	0.150255
cg14511007	0.00380205	0.00553176	0.493476
cg14511068	0.0118076	0.0076078	0.123812
cg14511070	0.00817138	0.00615683	0.187463
cg14511089	-0.000474863	0.00558044	0.932357
cg14511156	-0.013833	0.0133956	0.304257
cg14511168	-0.00392862	0.00764069	0.608268
cg14511218	0.0179795	0.0139046	0.198968
cg14511259	-0.000339325	0.00768405	0.964865
cg14511269	-0.00918049	0.00626413	0.145904
cg14511273	0.00269819	0.00339121	0.428125
cg14511279	-0.00233559	0.00618305	0.706424
cg14511322	0.00433676	0.00677131	0.523337
cg14511375	-0.0129619	0.0145443	0.374962
cg14511376	0.013378	0.0204492	0.514479
cg14511393	0.00624922	0.0240616	0.795616
cg14511412	0.00643489	0.00505837	0.206278
cg14511417	-0.00332358	0.00758833	0.662341
cg14511498	0.00243044	0.0074952	0.746413
cg14511553	0.0196413	0.0145699	0.18068
cg14511575	-0.0197097	0.0214407	0.360169
cg14511586	0.0027184	0.0108768	0.803157
cg14511620	0.000257362	0.0064843	0.968419
cg14511644	0.00666794	0.00511258	0.195152
cg14511647	-0.00592643	0.00804633	0.463128
cg14511652	-0.0242034	0.0153737	0.118567
cg14511675	-0.00119593	0.00392281	0.761102
cg14511677	-0.000560958	0.00898025	0.950317
cg14511698	-0.00454035	0.00484629	0.351082
cg14511702	0.00874971	0.00842436	0.301486
cg14511706	0.00884538	0.00987296	0.372447
cg14511745	-0.00196039	0.00168555	0.247574
cg14511746	0.00322582	0.00582025	0.580651
cg14511781	-0.00559859	0.0169626	0.742049
cg14511790	0.00527055	0.00909245	0.563446
cg14511800	-0.0053198	0.00382095	0.166928
cg14511820	0.00628322	0.00912407	0.492643
cg14511825	-0.00438889	0.00859722	0.610826
cg14511923	-0.0253327	0.0193586	0.193669
cg14511946	0.00027643	0.00386089	0.943065
cg14512004	-0.000600478	0.00178245	0.73691
cg14512008	-0.00191307	0.00109459	0.0835772
cg14512089	0.000754661	0.00118578	0.525952
cg14512156	2.86341e-05	0.00542344	0.995798
cg14512217	0.00339444	0.00805587	0.674395
cg14512245	-0.0265814	0.0171865	0.125107
cg14512309	0.00721404	0.0080213	0.370622
cg14512326	-0.0114637	0.00995788	0.252388
cg14512346	0.0021254	0.00679452	0.755076
cg14512363	-0.00149846	0.00207744	0.472408
cg14512419	-0.00160115	0.00611723	0.794058
cg14512425	0.000271804	0.0018904	0.885963
cg14512491	0.00265302	0.0040336	0.512222
cg14512523	-0.0206657	0.0193095	0.28709
cg14512630	0.00976704	0.0141478	0.491568
cg14512731	-0.00151682	0.00223308	0.498549
cg14512813	0.00649677	0.00725903	0.372941
cg14512819	0.00382292	0.00448673	0.396223
cg14512894	-0.00541574	0.00955003	0.571923
cg14512932	-0.00970805	0.0142966	0.498678
cg14512975	0.00908032	0.00495784	0.0700019
cg14513031	-0.00266938	0.00538779	0.62137
cg14513059	-0.00624867	0.00874146	0.476379
cg14513082	-0.00272324	0.0112497	0.809219
cg14513116	0.00624302	0.0076215	0.414659
cg14513117	-0.00686476	0.0125692	0.586175
cg14513162	0.0090065	0.00623457	0.151695
cg14513210	-0.0111934	0.0137483	0.417484
cg14513215	0.00843359	0.00751331	0.264343
cg14513218	0.00164736	0.00197317	0.405777
cg14513226	-0.0054473	0.00153328	0.000583519
cg14513264	-0.00231335	0.00464041	0.61921
cg14513281	0.000241831	0.00230096	0.916507
cg14513298	-0.000815222	0.00744446	0.91302
cg14513315	-0.0339284	0.0174064	0.0540746
cg14513316	-0.00105934	0.00149464	0.480122
cg14513356	0.0112881	0.0119833	0.348469
cg14513432	0.015736	0.010902	0.15203
cg14513448	0.00971081	0.0135486	0.475206
cg14513467	-0.00818943	0.0103277	0.429679
cg14513521	0.0148768	0.00527444	0.00578225
cg14513548	0.00193745	0.00568741	0.734077
cg14513570	-0.00885503	0.011781	0.454034
cg14513578	-0.00108606	0.00540205	0.841071
cg14513638	0.00983356	0.0137143	0.475026
cg14513680	0.000783995	0.00210912	0.71089
cg14513685	-0.0207311	0.0144438	0.154326
cg14513730	0.00254828	0.00313854	0.418759
cg14513778	-0.00469692	0.00927893	0.613836
cg14513781	-0.000414598	0.00167896	0.805463
cg14513822	0.000838048	0.0016809	0.619177
cg14513841	0.000653119	0.0103967	0.950035
cg14513844	0.00214807	0.008824	0.808167
cg14513849	-0.000957247	0.00797171	0.90466
cg14513851	0.00422822	0.00409267	0.30404
cg14513883	0.00907298	0.00451528	0.0471897
cg14513900	0.00347094	0.00404367	0.392744
cg14513923	0.01014	0.00808874	0.212912
cg14513981	-0.0143276	0.00694912	0.041822
cg14514007	-0.00434579	0.00584542	0.458951
cg14514032	0.00296396	0.00255703	0.249158
cg14514120	0.0146221	0.0186391	0.434608
cg14514130	-0.00746315	0.00649514	0.253282
cg14514144	-0.00366569	0.0107334	0.733428
cg14514150	-0.0027122	0.0148037	0.855004
cg14514160	0.0103695	0.00886455	0.244873
cg14514175	-0.00476029	0.00761814	0.533485
cg14514226	0.00127004	0.00154588	0.41328
cg14514237	-0.00828754	0.00803692	0.304942
cg14514263	0.0025653	0.00164892	0.122927
cg14514334	-0.024236	0.0176062	0.171722
cg14514383	0.000759843	0.00487624	0.876485
cg14514385	0.00223963	0.0138622	0.871976
cg14514393	0.00341224	0.0039711	0.392248
cg14514397	-0.00271713	0.00366422	0.46011
cg14514403	-0.0038275	0.00592951	0.520081
cg14514454	-0.00215126	0.00933737	0.818257
cg14514483	-0.000955507	0.00200619	0.634914
cg14514510	0.0104958	0.00829553	0.208726
cg14514513	-0.0162977	0.0155453	0.296979
cg14514578	0.00966744	0.0116779	0.40973
cg14514581	0.0138562	0.00790562	0.0827175
cg14514600	0.00274589	0.00221113	0.217198
cg14514618	-0.0030043	0.00158872	0.0615155
cg14514639	-0.0107139	0.00461487	0.0222828
cg14514642	-0.000992534	0.00639653	0.877002
cg14514677	-0.00187171	0.00848381	0.825837
cg14514703	0.00174711	0.00490203	0.722288
cg14514704	0.0155282	0.019784	0.434375
cg14514716	-0.00706163	0.0138076	0.610178
cg14514751	-0.000772345	0.00688991	0.91097
cg14514813	-0.00338302	0.00709307	0.63444
cg14514876	0.0167742	0.0121389	0.170096
cg14514912	-0.00330999	0.0114232	0.7726
cg14514924	-0.00981917	0.00631582	0.123178
cg14514943	-0.00951763	0.00837985	0.258765
cg14514949	0.00425358	0.0048982	0.387257
cg14514987	-0.00248953	0.00500124	0.61973
cg14514991	-0.00492256	0.00709903	0.489658
cg14515000	0.00135118	0.00517398	0.794515
cg14515004	-0.00356299	0.00851644	0.676577
cg14515032	-0.00104264	0.00556391	0.851732
cg14515049	-0.00908691	0.00734247	0.218769
cg14515064	0.00381598	0.00982027	0.698411
cg14515078	-0.000924216	0.00187392	0.622952
cg14515135	-0.0105514	0.00630078	0.0971336
cg14515187	0.000240715	0.00452125	0.957646
cg14515199	-0.0191187	0.0141483	0.179645
cg14515203	-0.000609181	0.00118278	0.60766
cg14515211	0.00162758	0.00154116	0.29348
cg14515240	0.00463262	0.0100165	0.644729
cg14515250	-4.03508e-05	0.00133523	0.975952
cg14515252	0.000683225	0.00163825	0.677538
cg14515254	-0.0147583	0.00904723	0.105983
cg14515364	-0.0128351	0.0114931	0.266769
cg14515366	-0.00565883	0.00921921	0.540736
cg14515381	0.00323148	0.00397338	0.417989
cg14515400	0.00486753	0.0123954	0.695385
cg14515423	-0.000968154	0.00358137	0.787463
cg14515424	0.000111312	0.00155368	0.943028
cg14515447	0.00321481	0.00615707	0.602733
cg14515453	0.000330725	0.0042498	0.938126
cg14515483	0.000534768	0.00129334	0.680142
cg14515506	0.0069179	0.0187458	0.71288
cg14515517	-0.0013614	0.00629552	0.829234
cg14515522	0.00817399	0.00923042	0.377985
cg14515534	0.00087998	0.0105058	0.933414
cg14515571	-0.00355385	0.00265359	0.183522
cg14515581	0.00729301	0.018835	0.699427
cg14515585	-0.00370177	0.00410679	0.369553
cg14515594	0.0209268	0.0206442	0.313179
cg14515614	0.00779229	0.013422	0.562843
cg14515699	-0.000164985	0.00193796	0.932326
cg14515779	-0.00613602	0.0122387	0.617217
cg14515801	-0.00736095	0.0115308	0.524689
cg14515803	0.000656222	0.0196279	0.973396
cg14515811	0.000661369	0.00518015	0.898664
cg14515812	-0.00660051	0.0163583	0.687446
cg14515826	0.00384678	0.0130927	0.769512
cg14515876	0.00448911	0.00419282	0.286897
cg14515893	0.00366634	0.00320631	0.25557
cg14515984	0.00100414	0.00429972	0.815823
cg14515996	-0.00207351	0.00429477	0.630293
cg14516100	-0.00947694	0.0235822	0.688638
cg14516156	-0.00142304	0.00746083	0.84912
cg14516183	-0.00144841	0.00754292	0.848114
cg14516213	0.00679915	0.00576836	0.241316
cg14516243	0.0106406	0.0112293	0.345629
cg14516246	0.000860249	0.00184531	0.642099
cg14516287	0.00467954	0.0114599	0.683897
cg14516350	0.00348575	0.00520881	0.504907
cg14516385	0.00214626	0.00574883	0.709686
cg14516473	-0.00765972	0.00476463	0.111071
cg14516538	-0.00171084	0.0051384	0.739868
cg14516552	0.00431053	0.00419482	0.306624
cg14516566	0.0143696	0.00498502	0.004829
cg14516589	0.00216632	0.00523082	0.679654
cg14516632	0.00222039	0.00997575	0.824318
cg14516690	-0.000536977	0.00815131	0.947608
cg14516713	-0.000895463	0.0052752	0.86555
cg14516720	0.00393812	0.00663967	0.55444
cg14516766	-0.00442562	0.010266	0.667328
cg14516793	-0.0110664	0.0103198	0.286145
cg14516796	0.00690504	0.0229077	0.763713
cg14516885	-0.0187318	0.0130474	0.154214
cg14516946	0.00317284	0.00515829	0.53989
cg14516983	-0.0281303	0.0236843	0.237758
cg14517004	0.0037532	0.00527813	0.478687
cg14517056	0.00100481	0.00614771	0.870498
cg14517067	-0.000573851	0.000995886	0.56576
cg14517073	0.000797556	0.00759572	0.916586
cg14517119	-0.000614906	0.0135243	0.963826
cg14517126	-0.0261072	0.0212283	0.221646
cg14517133	-0.0193655	0.0176395	0.274905
cg14517144	-0.00195443	0.00778913	0.802393
cg14517179	0.006909	0.00868056	0.427966
cg14517217	-0.00181804	0.00276256	0.511985
cg14517250	-0.000526799	0.00166575	0.75247
cg14517309	0.00828892	0.00599455	0.169824
cg14517318	-0.00103954	0.00862339	0.90429
cg14517323	-0.00923622	0.0108853	0.398184
cg14517340	0.0125341	0.00781006	0.111678
cg14517355	0.0274312	0.0115845	0.0198114
cg14517359	0.0134191	0.0128765	0.29986
cg14517390	0.014338	0.0217606	0.511476
cg14517454	-0.00712274	0.00493861	0.152355
cg14517475	-0.000555108	0.0117972	0.962564
cg14517502	-0.0189993	0.00973363	0.0537438
cg14517569	-0.0215874	0.0202317	0.288535
cg14517589	-0.000719463	0.00540329	0.89434
cg14517616	0.00188332	0.00370368	0.612223
cg14517721	0.000703231	0.00185311	0.705131
cg14517729	0.00152241	0.00138253	0.273464
cg14517743	0.00564995	0.0126982	0.657325
cg14517752	0.00552824	0.00588889	0.350117
cg14517756	0.0176022	0.0114822	0.128433
cg14517771	0.00363714	0.0042065	0.389301
cg14517810	0.00311346	0.0119716	0.795345
cg14517859	-0.00123828	0.00113517	0.277968
cg14517863	0.00347118	0.00929119	0.709493
cg14517873	-0.00379418	0.0131046	0.772776
cg14517901	0.00328863	0.00725149	0.651164
cg14517917	-0.000159304	0.00120194	0.894825
cg14517940	0.0175602	0.0180776	0.333705
cg14517946	0.00806118	0.00885736	0.364953
cg14517983	-0.0034067	0.00322247	0.292981
cg14518039	-0.000912659	0.00204126	0.655765
cg14518091	0.00881865	0.00485362	0.0722242
cg14518140	0.009232	0.0097131	0.344166
cg14518170	-0.00408715	0.00536864	0.448268
cg14518178	-0.00779037	0.00912129	0.395098
cg14518185	-0.000557585	0.0107791	0.958848
cg14518227	0.00353402	0.0107096	0.742102
cg14518261	-0.00187353	0.00454622	0.681142
cg14518276	0.00356674	0.00571579	0.534039
cg14518302	-0.00105145	0.00169535	0.536539
cg14518346	0.0148212	0.0133258	0.268713
cg14518355	-0.0112486	0.00467239	0.0178976
cg14518385	0.00240878	0.00395262	0.543632
cg14518427	-0.00200908	0.00478094	0.675222
cg14518464	0.0115224	0.0111574	0.304227
cg14518545	-0.00174336	0.0050398	0.730131
cg14518555	0.0222775	0.00824958	0.00813337
cg14518607	0.0189536	0.0260239	0.468125
cg14518658	0.0152348	0.00891019	0.0904009
cg14518761	-0.000101978	0.00890155	0.990882
cg14518769	-0.00248491	0.00837965	0.767432
cg14518796	-0.0290603	0.0161983	0.0758304
cg14518803	0.0108728	0.00419889	0.0110464
cg14518868	-0.000836221	0.00163165	0.60943
cg14518948	0.0103072	0.0115512	0.374371
cg14518976	0.00619891	0.00546639	0.259504
cg14518988	-0.00710873	0.00743845	0.341541
cg14519000	0.00379585	0.00599868	0.528322
cg14519032	0.00448202	0.0116421	0.701067
cg14519043	0.00881227	0.00550268	0.112431
cg14519063	-6.54539e-05	0.00511161	0.989809
cg14519093	0.0136779	0.0196552	0.488109
cg14519115	0.00362771	0.00401153	0.367999
cg14519120	-0.00313353	0.00234877	0.185196
cg14519123	-0.00290832	0.00429666	0.500046
cg14519125	0.00113974	0.00211433	0.591045
cg14519134	-0.00297448	0.00348623	0.395582
cg14519150	-0.0116988	0.0140833	0.408131
cg14519184	0.0113529	0.00972406	0.245782
cg14519252	-0.00890605	0.0184116	0.629643
cg14519264	-0.00270423	0.00269485	0.31805
cg14519294	-0.00247008	0.00267143	0.357385
cg14519320	0.00257173	0.00977019	0.792921
cg14519323	-0.00465717	0.0104628	0.657197
cg14519343	0.00845881	0.00539507	0.120069
cg14519350	-0.0063957	0.00971122	0.511673
cg14519356	0.00405486	0.00655126	0.537361
cg14519372	0.00520318	0.00756103	0.492947
cg14519392	0.00121441	0.00493531	0.806136
cg14519395	0.0125569	0.00874328	0.154073
cg14519428	-0.00977159	0.0106918	0.362952
cg14519501	-0.00320376	0.00379028	0.399986
cg14519515	0.000713056	0.00315095	0.821431
cg14519518	-0.000159345	0.00182158	0.930468
cg14519525	0.00011451	0.00141482	0.935654
cg14519534	-0.00310718	0.00457088	0.498215
cg14519553	0.00192106	0.00966283	0.842816
cg14519598	-0.00765153	0.0137938	0.580333
cg14519664	0.000785717	0.00649749	0.903992
cg14519682	-0.000615565	0.00136633	0.653307
cg14519695	-0.0123642	0.0196658	0.53097
cg14519696	-0.00706192	0.00558101	0.208688
cg14519717	0.011975	0.0114834	0.299548
cg14519731	0.0038129	0.00627017	0.544499
cg14519736	-0.00673841	0.0131351	0.609077
cg14519754	0.00649191	0.00900157	0.472471
cg14519777	0.00491787	0.0043651	0.262594
cg14519793	0.000673534	0.00198065	0.734526
cg14519850	-0.00171699	0.00295626	0.562683
cg14519859	0.000475049	0.00100756	0.638322
cg14519877	0.00708011	0.00460584	0.127402
cg14519880	-0.0117971	0.0127951	0.358745
cg14519917	-0.00815994	0.00842813	0.335291
cg14519950	0.000288487	0.0022747	0.899334
cg14519963	-0.0115314	0.00974755	0.239611
cg14519997	0.0367437	0.0177902	0.0414723
cg14520014	-0.00282644	0.00502175	0.574804
cg14520058	0.00146419	0.00331486	0.659656
cg14520077	-0.00221736	0.00504468	0.661215
cg14520079	-0.0026205	0.00593793	0.659937
cg14520106	-0.0149179	0.00777354	0.0578273
cg14520135	-0.00108686	0.00609125	0.858746
cg14520148	0.00252583	0.011642	0.828683
cg14520214	0.021159	0.0210757	0.317825
cg14520280	0.011034	0.00453736	0.0168024
cg14520288	0.0135145	0.0160629	0.402162
cg14520360	0.00303469	0.00620928	0.6261
cg14520423	0.0117913	0.0174383	0.50049
cg14520424	-0.00136744	0.00210241	0.516914
cg14520448	-0.00658675	0.00323454	0.0443559
cg14520482	-0.000662118	0.0130182	0.959538
cg14520511	0.00198198	0.00220894	0.37174
cg14520512	-0.00193316	0.00847629	0.820061
cg14520573	-0.00199239	0.00525124	0.705185
cg14520588	0.000469158	0.00880121	0.957594
cg14520600	-0.00203274	0.00228046	0.374869
cg14520621	0.00655103	0.00652195	0.317582
cg14520650	-0.00699221	0.0137579	0.612408
cg14520689	-0.000184861	0.00158939	0.907641
cg14520755	-0.0111585	0.0150682	0.460712
cg14520761	-0.00214887	0.00519669	0.68012
cg14520805	0.00283776	0.0126035	0.822317
cg14520829	-0.0135189	0.00540483	0.013999
cg14520892	-0.000546133	0.00443827	0.902314
cg14520901	0.000241152	0.00207452	0.907692
cg14520913	-0.00200587	0.00675195	0.767022
cg14520939	-0.000365811	0.00673002	0.956761
cg14520941	0.00911112	0.0060235	0.133536
cg14520944	-0.00257894	0.00614551	0.675644
cg14520947	0.00856684	0.0101664	0.401427
cg14520957	0.00011466	0.00415933	0.978062
cg14520979	0.00277513	0.00550569	0.615336
cg14521077	-0.0123273	0.0213663	0.565269
cg14521115	-0.00416871	0.00698799	0.552154
cg14521134	0.00672564	0.00962804	0.486456
cg14521149	0.00643346	0.00501718	0.202707
cg14521196	-0.000675652	0.00317853	0.832097
cg14521240	-0.00585751	0.00981446	0.551974
cg14521315	0.0079717	0.00455555	0.0832053
cg14521318	-0.00145357	0.00289313	0.616475
cg14521367	0.0120827	0.00782879	0.125901
cg14521373	0.00822502	0.0112865	0.467859
cg14521391	-0.00562675	0.0123868	0.65063
cg14521408	0.000868498	0.00603035	0.885774
cg14521421	0.00454984	0.0123434	0.713201
cg14521435	-0.0114537	0.0117298	0.331191
cg14521508	-0.000851402	0.00268495	0.751828
cg14521523	0.00266682	0.00280641	0.344271
cg14521529	0.00379976	0.00669687	0.571719
cg14521546	0.00171582	0.0124943	0.891048
cg14521552	0.00759177	0.0113139	0.503761
cg14521562	-0.0143264	0.00773087	0.0668114
cg14521595	0.0291345	0.0152852	0.0595136
cg14521614	-0.00835502	0.0086111	0.334257
cg14521702	0.0152017	0.0095252	0.113656
cg14521724	0.00335054	0.0106638	0.754026
cg14521746	-0.000794722	0.00286875	0.782331
cg14521777	0.000571094	0.00600956	0.92448
cg14521931	0.0291474	0.0228775	0.205595
cg14521965	-0.0102066	0.0121049	0.401142
cg14521987	-0.00893015	0.0138667	0.52105
cg14521988	0.0297997	0.0151024	0.0512361
cg14521995	-6.27482e-05	0.00869856	0.994259
cg14522034	0.0167141	0.0150856	0.270541
cg14522047	-0.00463038	0.0111712	0.679402
cg14522049	0.00054867	0.00116706	0.639285
cg14522050	0.00887294	0.0175232	0.613722
cg14522097	-0.0184614	0.0136678	0.179831
cg14522150	0.00815783	0.00735695	0.27015
cg14522181	0.0144807	0.0128548	0.262659
cg14522232	0.00409113	0.0159916	0.798607
cg14522236	0.0100718	0.015275	0.511177
cg14522254	-0.002866	0.00618369	0.64403
cg14522298	-0.0150262	0.0149262	0.316507
cg14522302	0.00226217	0.00492442	0.646959
cg14522304	0.00766245	0.0128518	0.552379
cg14522322	0.00487146	0.00721032	0.500839
cg14522327	-0.00449511	0.0118977	0.70637
cg14522342	0.00558508	0.0199477	0.780066
cg14522350	0.00661911	0.0055604	0.236707
cg14522360	0.00553236	0.0135001	0.682828
cg14522373	0.000335056	0.00155787	0.830148
cg14522441	-0.00692733	0.0177044	0.696424
cg14522536	-0.00785994	0.00995302	0.431569
cg14522549	0.00102144	0.00488915	0.834936
cg14522574	-0.00807809	0.0111065	0.468724
cg14522611	-0.0088135	0.012224	0.472592
cg14522632	0.0287055	0.0301596	0.3435
cg14522647	0.00328317	0.00592951	0.58102
cg14522658	0.00967986	0.0094229	0.306772
cg14522718	0.0096176	0.00614912	0.120962
cg14522731	-0.00226759	0.00229533	0.325579
cg14522767	0.00628302	0.00627015	0.318736
cg14522793	0.00135615	0.0037463	0.718118
cg14522800	-0.00260026	0.00912548	0.776275
cg14522803	0.00453765	0.0120498	0.707288
cg14522815	-0.00350235	0.00920372	0.704355
cg14522841	0.00824322	0.00534902	0.126458
cg14522847	-0.00176084	0.000999854	0.0812783
cg14522873	0.000100918	0.00199932	0.959843
cg14522884	-0.000267823	0.00126023	0.832134
cg14522942	-0.0330114	0.0152861	0.0331964
cg14522944	-0.00522979	0.00511931	0.309444
cg14522990	-0.0235346	0.0134121	0.0823687
cg14523033	0.00140903	0.0129249	0.913407
cg14523045	0.0103141	0.00492219	0.038658
cg14523054	0.00287675	0.00584469	0.623657
cg14523095	0.00312385	0.00826074	0.706116
cg14523131	0.0011886	0.00151707	0.435195
cg14523158	0.00257884	0.00629367	0.682864
cg14523204	0.0118638	0.0132918	0.374232
cg14523221	-0.00878854	0.0117732	0.457123
cg14523238	-0.00865132	0.0120392	0.474064
cg14523246	0.00148792	0.00902585	0.869394
cg14523259	0.00810307	0.00477655	0.0929158
cg14523284	0.00441143	0.00363247	0.227439
cg14523312	0.0142383	0.0153639	0.356293
cg14523380	0.00129737	0.0178254	0.942125
cg14523397	0.0240878	0.0157431	0.129161
cg14523405	-0.00506767	0.00824989	0.540431
cg14523475	-0.000472213	0.00608636	0.938313
cg14523476	0.0048798	0.0031232	0.121345
cg14523540	-0.00615564	0.00446875	0.171437
cg14523574	-0.0113781	0.0168256	0.500452
cg14523578	0.00590669	0.00358477	0.10255
cg14523602	0.00193356	0.00195019	0.323848
cg14523639	0.00112503	0.00622936	0.857046
cg14523697	0.0082976	0.00722598	0.253584
cg14523706	-0.0182643	0.00874457	0.0392796
cg14523707	0.00139824	0.00429807	0.74562
cg14523723	-0.000414151	0.00213259	0.846412
cg14523734	0.00425135	0.00622401	0.49615
cg14523800	0.000449281	0.0098487	0.963705
cg14523804	0.00360492	0.0178403	0.840275
cg14523810	-6.03733e-05	0.00273484	0.982432
cg14523817	0.0034003	0.0114849	0.767794
cg14523822	-0.00581726	0.012811	0.650753
cg14523830	0.00143948	0.0106853	0.893107
cg14523847	-0.00476276	0.00529019	0.370123
cg14523866	-0.000191714	0.00680636	0.977585
cg14523881	0.00246064	0.00545934	0.653166
cg14523896	0.00252618	0.00564868	0.655687
cg14523898	0.00884367	0.0125476	0.482568
cg14523936	0.00829662	0.00479501	0.0866681
cg14523948	0.0144361	0.022531	0.523169
cg14523979	0.0106679	0.016361	0.515879
cg14524126	-0.0112659	0.0118687	0.344802
cg14524140	-0.0237993	0.0185761	0.203094
cg14524176	0.00443609	0.00414849	0.287497
cg14524190	-0.0249724	0.0165157	0.133677
cg14524290	0.00139023	0.0108614	0.898408
cg14524334	3.55879e-05	0.00455915	0.993787
cg14524387	-0.000452042	0.00639584	0.943796
cg14524403	0.00132476	0.00128753	0.306002
cg14524442	-0.00277974	0.0128475	0.829145
cg14524476	-0.00860462	0.00968267	0.376317
cg14524522	-0.000463004	0.00521999	0.929499
cg14524553	-0.000476005	0.00272661	0.861764
cg14524579	0.00454958	0.00814986	0.577928
cg14524622	0.00937403	0.0170854	0.584462
cg14524643	0.0125171	0.0078703	0.114895
cg14524704	0.000326417	0.00950504	0.972673
cg14524725	0.000980509	0.00111349	0.380662
cg14524754	0.00894657	0.00887286	0.31574
cg14524764	-0.00786254	0.0125982	0.533983
cg14524775	0.000697154	0.00127692	0.586306
cg14524785	0.00259597	0.00249134	0.299927
cg14524787	0.00205326	0.00149886	0.173794
cg14524840	-0.0219016	0.0113077	0.0555821
cg14524929	0.00363047	0.00445013	0.416546
cg14524936	-0.00281613	0.00938883	0.764842
cg14524955	0.00386683	0.00727959	0.596466
cg14524975	-0.0108748	0.0117171	0.355581
cg14524997	0.00966199	0.0156668	0.538823
cg14525058	-0.0160296	0.0173535	0.357861
cg14525059	-0.000456397	0.00358288	0.898893
cg14525062	0.00541726	0.00495231	0.276633
cg14525064	0.0127621	0.00476752	0.00868619
cg14525131	0.00158861	0.00543206	0.770548
cg14525247	0.010045	0.011052	0.365597
cg14525270	-0.0236921	0.018582	0.205264
cg14525275	-0.000560742	0.00465513	0.904363
cg14525296	-0.0071163	0.00932652	0.447249
cg14525310	-0.00368806	0.0184535	0.841998
cg14525379	-0.000396538	0.00417125	0.924454
cg14525390	0.00633831	0.00839011	0.451755
cg14525402	0.0119126	0.0137429	0.388115
cg14525407	0.00297179	0.00522411	0.570726
cg14525458	-0.00325724	0.00692559	0.639151
cg14525473	0.0134888	0.0100208	0.181319
cg14525492	-0.021468	0.0199095	0.283502
cg14525494	-0.00152115	0.00376118	0.686758
cg14525527	-0.00412612	0.00747384	0.582129
cg14525596	-0.0223442	0.0208948	0.287479
cg14525610	0.0201224	0.025721	0.435867
cg14525688	-0.00501895	0.00933363	0.59196
cg14525739	-0.00992379	0.0124847	0.42857
cg14525755	-0.0388332	0.0151256	0.0117274
cg14525769	0.01726	0.0174223	0.324233
cg14525832	-0.00297496	0.00272514	0.2776
cg14525860	-0.000741233	0.00622549	0.905463
cg14525867	0.00496824	0.00958661	0.60543
cg14525884	0.00142002	0.00440811	0.748021
cg14525886	-0.00790988	0.0101949	0.439659
cg14525897	-0.00604106	0.00537325	0.263584
cg14525923	0.00149809	0.00587473	0.799242
cg14525935	-0.0261565	0.0198796	0.191268
cg14525964	-0.00454541	0.00614188	0.460993
cg14525966	0.00665092	0.0109041	0.543282
cg14526021	-0.00915213	0.0176518	0.605268
cg14526028	0.00736209	0.00698957	0.294743
cg14526039	0.0132702	0.0150893	0.381271
cg14526047	0.00510675	0.00297099	0.0887326
cg14526082	0.00162635	0.0046764	0.728738
cg14526166	-0.000302443	0.00122984	0.806248
cg14526204	-0.00121068	0.00299639	0.687042
cg14526241	0.00410514	0.00432823	0.345184
cg14526245	0.00539995	0.01046	0.606823
cg14526257	0.00311393	0.00536289	0.562786
cg14526288	0.0172417	0.018482	0.353124
cg14526297	0.000805015	0.00219568	0.714666
cg14526322	-0.00175721	0.00380059	0.644833
cg14526375	0.0069332	0.00914224	0.450014
cg14526459	-0.00355192	0.00239234	0.140767
cg14526508	0.00113142	0.00532566	0.832191
cg14526525	-0.00345146	0.0017188	0.0473337
cg14526576	-0.00288109	0.0054648	0.599216
cg14526579	-0.00101143	0.0116906	0.931229
cg14526651	-0.00139143	0.00220889	0.530182
cg14526658	0.00206433	0.00169748	0.226804
cg14526664	-0.0157185	0.0217595	0.47175
cg14526671	-0.00116557	0.0124996	0.925893
cg14526682	0.00403642	0.00503135	0.424309
cg14526688	-0.00424601	0.00548928	0.441046
cg14526718	0.000369434	0.00650821	0.954846
cg14526750	-0.00167147	0.00367412	0.650144
cg14526800	-0.00395538	0.00276236	0.155295
cg14526804	0.00974148	0.0189529	0.608398
cg14526823	-0.00197461	0.00980641	0.840827
cg14526825	0.00124288	0.00890973	0.889338
cg14526843	0.00227854	0.00177823	0.203032
cg14526874	0.0129814	0.00952981	0.176199
cg14526892	2.00328e-05	0.00265025	0.993984
cg14526899	-0.000557748	0.00443359	0.900142
cg14526939	-0.00084545	0.00158067	0.593928
cg14526953	-0.00354213	0.00557272	0.526476
cg14526974	0.00363563	0.00481588	0.452068
cg14526997	0.00713933	0.0119694	0.552213
cg14527022	-0.00565082	0.0144289	0.696163
cg14527029	0.00465447	0.0107593	0.666236
cg14527034	0.00589477	0.00455671	0.198768
cg14527072	-0.00205676	0.00146703	0.164015
cg14527078	0.00333612	0.0043424	0.444139
cg14527097	0.00929932	0.00941831	0.325846
cg14527108	0.0371927	0.0206456	0.0746407
cg14527110	-0.000553133	0.011498	0.961727
cg14527128	-0.0106276	0.00763722	0.167146
cg14527145	-0.0059502	0.00922694	0.520487
cg14527148	-0.00105448	0.00232982	0.651814
cg14527211	8.95324e-06	0.00618193	0.998847
cg14527214	-0.00863966	0.00486568	0.0788355
cg14527276	-0.00524168	0.00629824	0.407254
cg14527333	-0.0141583	0.0183464	0.442099
cg14527344	0.00424585	0.00859245	0.622293
cg14527389	-0.00652684	0.00564429	0.250289
cg14527423	-0.0199226	0.0166895	0.235411
cg14527439	-0.0137774	0.00787045	0.0830955
cg14527441	-0.00246653	0.00248604	0.323516
cg14527456	0.00355175	0.00367096	0.335615
cg14527458	0.00423127	0.00316503	0.184295
cg14527545	-0.00071679	0.00430897	0.868219
cg14527564	0.0203782	0.0107886	0.0618073
cg14527578	-0.00539297	0.0120859	0.656402
cg14527610	0.00534226	0.00637971	0.404374
cg14527639	0.0159808	0.0143289	0.267401
cg14527645	-0.00731545	0.00849984	0.391485
cg14527649	0.0055119	0.0450063	0.902773
cg14527667	-0.0204393	0.0188016	0.279604
cg14527683	-0.00259784	0.00423752	0.541232
cg14527698	-0.00649752	0.0141564	0.647243
cg14527724	-0.00316586	0.00648067	0.626259
cg14527802	0.0010704	0.00141518	0.451208
cg14527875	-0.00334519	0.00524249	0.524873
cg14527942	-0.000321807	0.00147918	0.828217
cg14527983	0.00598654	0.00583893	0.307705
cg14528034	-0.00259981	0.00504216	0.607261
cg14528046	0.0308709	0.0225181	0.173463
cg14528056	-0.0109408	0.0208763	0.601386
cg14528125	-0.00793767	0.0150861	0.599943
cg14528141	-0.00194272	0.0044256	0.661627
cg14528142	-0.00535403	0.00401576	0.185478
cg14528193	0.0011611	0.00414163	0.779789
cg14528254	0.00290066	0.00962584	0.76378
cg14528273	0.00400622	0.00483666	0.409471
cg14528310	-0.000570338	0.00742012	0.938886
cg14528315	-0.00370722	0.00857207	0.666326
cg14528319	0.00808114	0.0128249	0.530057
cg14528339	-0.000719644	0.00650037	0.91207
cg14528437	0.000491395	0.00119055	0.680676
cg14528451	0.00298752	0.00512129	0.560969
cg14528468	0.0216004	0.0219551	0.327566
cg14528486	0.00627452	0.00693856	0.368011
cg14528537	0.00329123	0.0025006	0.191124
cg14528596	0.0180859	0.0164837	0.275188
cg14528703	0.00412807	0.00469225	0.381097
cg14528725	-0.00735945	0.0103269	0.477723
cg14528756	0.0102936	0.00728546	0.16079
cg14528821	-0.00064819	0.000933272	0.488957
cg14528835	0.00373942	0.0122216	0.760265
cg14528881	-0.00208601	0.00286652	0.468489
cg14528916	-0.0115337	0.0112927	0.309558
cg14528930	6.52882e-05	0.00168166	0.969108
cg14528964	0.00247453	0.00966313	0.798416
cg14528979	0.0137105	0.00915211	0.137264
cg14528994	-0.000819976	0.0014334	0.568573
cg14529015	0.00108593	0.00662151	0.870062
cg14529022	-0.0301237	0.0198587	0.132447
cg14529070	-0.0170237	0.0127606	0.185208
cg14529080	0.000321647	0.00144114	0.823843
cg14529095	-0.00924317	0.00595382	0.123707
cg14529102	0.00624408	0.00411725	0.132532
cg14529117	-0.00290724	0.00141545	0.0425913
cg14529146	0.00100787	0.00143937	0.48542
cg14529170	-0.000315344	0.00263114	0.904842
cg14529173	0.00321159	0.00160799	0.0485125
cg14529224	0.00399593	0.00325218	0.222071
cg14529256	0.0107427	0.0174912	0.540494
cg14529267	-0.00772763	0.00861091	0.371649
cg14529268	0.0080228	0.0101365	0.430539
cg14529331	0.00415511	0.0037727	0.273383
cg14529347	-0.0272671	0.0126272	0.0332113
cg14529393	-0.0121429	0.014606	0.407749
cg14529394	0.00709098	0.0117548	0.547715
cg14529406	-0.000139897	0.0119695	0.990698
cg14529412	0.0148172	0.0116364	0.205845
cg14529469	-0.0044325	0.00730577	0.545416
cg14529474	-0.000797236	0.00572747	0.889576
cg14529483	0.00580993	0.00496437	0.244652
cg14529512	-0.00358763	0.00506304	0.480226
cg14529552	0.0137405	0.0181595	0.451034
cg14529565	-0.0108259	0.0087653	0.219691
cg14529598	-0.000844304	0.00503095	0.867062
cg14529610	0.00454191	0.00450312	0.315594
cg14529643	-0.00391634	0.00469638	0.406321
cg14529707	-0.00123023	0.00835797	0.883276
cg14529732	0.0114249	0.0120704	0.346166
cg14529754	-0.0014157	0.00643169	0.826232
cg14529767	0.000679924	0.0162116	0.96663
cg14529853	0.000309075	0.00156215	0.843562
cg14529891	0.000181345	0.00249886	0.942292
cg14529956	0.0130596	0.0081344	0.111542
cg14530006	0.0166693	0.020756	0.423815
cg14530022	0.015321	0.0160839	0.343107
cg14530131	-0.00140603	0.0124358	0.910207
cg14530139	0.00891271	0.0211823	0.674832
cg14530143	0.00582285	0.0127865	0.649815
cg14530169	-0.00861885	0.0128312	0.503318
cg14530184	0.00720911	0.00808307	0.374599
cg14530259	-0.000240591	0.00195239	0.902173
cg14530275	0.00954598	0.0199106	0.63267
cg14530290	-0.0128056	0.00982542	0.195459
cg14530295	0.00497894	0.00422083	0.240953
cg14530304	0.00025616	0.0049969	0.959218
cg14530338	0.0207325	0.00839522	0.0152218
cg14530362	0.0121586	0.0097849	0.216925
cg14530380	0.00177672	0.00245706	0.471301
cg14530382	-0.00618212	0.00482215	0.202798
cg14530387	0.00374707	0.0107047	0.727045
cg14530392	-0.0114174	0.0116562	0.329692
cg14530444	-0.00168711	0.0123801	0.891878
cg14530445	-0.00237111	0.00136217	0.0848148
cg14530462	0.00586945	0.00538716	0.278541
cg14530489	-0.000219721	0.0119076	0.985315
cg14530513	0.0100633	0.00869329	0.249786
cg14530541	0.00328651	0.00250139	0.191896
cg14530551	0.0120546	0.0196284	0.540517
cg14530560	0.000393174	0.0021563	0.855687
cg14530574	-0.00390212	0.00464031	0.4024
cg14530584	0.0298953	0.0230265	0.19717
cg14530637	0.0172168	0.0166833	0.304573
cg14530655	-0.0178449	0.0186985	0.342209
cg14530666	-0.00733401	0.00706064	0.301441
cg14530679	-0.0119861	0.00699043	0.0895086
cg14530764	0.000454406	0.00871387	0.958515
cg14530801	0.00123578	0.00122083	0.313864
cg14530825	0.0039528	0.00607935	0.517053
cg14530833	-0.00540894	0.010685	0.613817
cg14530834	0.00294281	0.00600857	0.62537
cg14530856	-0.00268285	0.00434561	0.538393
cg14530892	-0.00936417	0.00656582	0.156925
cg14530930	0.00796771	0.00579874	0.172501
cg14530937	-0.0130473	0.00994566	0.192572
cg14530963	0.00520931	0.00951167	0.585135
cg14530983	-0.00600966	0.00438672	0.173766
cg14530993	-0.00454173	0.00320475	0.159536
cg14530994	-0.00265844	0.00556569	0.633944
cg14531026	0.00231699	0.00686694	0.736513
cg14531038	0.010091	0.0124723	0.420395
cg14531072	-0.00419459	0.00376772	0.26825
cg14531085	0.000348847	0.00136657	0.799038
cg14531093	-0.00486501	0.00431128	0.261835
cg14531133	-0.00156619	0.0118496	0.895114
cg14531182	0.000365752	0.00624304	0.953399
cg14531184	-0.00247248	0.00616579	0.689276
cg14531201	0.00165006	0.0147488	0.911145
cg14531228	-0.00999394	0.00840058	0.236992
cg14531304	-0.0149065	0.00779804	0.0587938
cg14531310	0.00389063	0.00524481	0.459944
cg14531319	0.00688031	0.00780729	0.380287
cg14531340	0.00154632	0.00568725	0.786265
cg14531388	-0.000719919	0.00496403	0.884981
cg14531436	0.0178218	0.00998005	0.0771721
cg14531437	0.0265705	0.0154896	0.0893728
cg14531496	0.0100785	0.00951411	0.292005
cg14531512	0.000562247	0.00375611	0.881312
cg14531522	0.0104982	0.0101437	0.303186
cg14531530	0.00274304	0.00221597	0.21867
cg14531540	-0.0138283	0.0111243	0.216751
cg14531560	-0.00228749	0.00299596	0.446949
cg14531564	0.00657789	0.0081357	0.420709
cg14531665	0.00934989	0.00689482	0.17813
cg14531668	0.00255303	0.0153941	0.868614
cg14531700	-0.00171472	0.0128545	0.894149
cg14531751	0.0124118	0.00821128	0.133802
cg14531834	0.0135826	0.013651	0.322145
cg14531840	-0.00143376	0.00577948	0.804582
cg14531862	-0.00386232	0.00635144	0.544499
cg14531953	-0.0112883	0.0149807	0.452907
cg14531975	0.00875908	0.00966674	0.367058
cg14532111	0.00707251	0.00843527	0.40378
cg14532138	0.00814748	0.0305892	0.790517
cg14532140	-8.57468e-05	0.00263539	0.974109
cg14532148	0.0121443	0.0137475	0.379146
cg14532173	-0.00924879	0.0122643	0.452549
cg14532210	-0.00614722	0.00587933	0.298283
cg14532217	0.000992034	0.00603081	0.869674
cg14532218	8.89473e-05	0.0108923	0.993501
cg14532224	0.00740615	0.00442005	0.0969448
cg14532272	-0.00686015	0.0109041	0.530694
cg14532344	0.00792816	0.0106682	0.459127
cg14532376	0.00361221	0.00695031	0.604408
cg14532395	-0.00643456	0.00897814	0.475235
cg14532412	-0.00131427	0.00157668	0.406511
cg14532435	0.0104355	0.0170863	0.542749
cg14532444	0.00635564	0.00866576	0.465019
cg14532484	-0.00591729	0.0118948	0.61995
cg14532497	0.00764751	0.00692585	0.272157
cg14532498	5.75521e-05	0.00123583	0.962949
cg14532519	8.87046e-05	0.00592718	0.988089
cg14532535	-0.000744875	0.0072384	0.918244
cg14532541	0.00554879	0.0120439	0.646004
cg14532608	-0.00230361	0.00966704	0.81214
cg14532644	-0.00199514	0.00299159	0.506361
cg14532664	-0.00697867	0.00618248	0.261691
cg14532674	-0.000486312	0.0100282	0.961419
cg14532680	-0.00452189	0.00663181	0.496911
cg14532720	-0.00212274	0.00138223	0.127762
cg14532755	0.00518159	0.0116283	0.656848
cg14532827	-0.00629722	0.00764217	0.411895
cg14532839	0.0130919	0.014153	0.357177
cg14532872	0.00257606	0.00360368	0.476372
cg14532892	0.00305683	0.0165339	0.853695
cg14532894	0.00162609	0.00802969	0.83993
cg14532914	0.00842064	0.00553604	0.131401
cg14533068	-0.0146513	0.0142248	0.305503
cg14533133	0.0147189	0.00833248	0.0803713
cg14533192	-0.0100706	0.00694977	0.150453
cg14533199	0.00209294	0.00456533	0.64763
cg14533206	-0.000203299	0.0015336	0.894805
cg14533295	-0.0100581	0.0101103	0.322213
cg14533298	0.00985759	0.00833384	0.239677
cg14533303	0.00363248	0.00717361	0.613714
cg14533336	0.00949017	0.0101956	0.354193
cg14533361	-0.00491232	0.00149829	0.00143559
cg14533390	-0.00986093	0.0156763	0.530761
cg14533401	0.00218703	0.0116369	0.851305
cg14533412	0.0182181	0.0126256	0.15216
cg14533445	-0.0009468	0.00503118	0.851112
cg14533461	0.00672288	0.0131235	0.609586
cg14533522	-0.00347036	0.00535059	0.518088
cg14533523	-0.00587094	0.0172514	0.734332
cg14533567	-0.0205829	0.0104923	0.0525754
cg14533576	-0.00204382	0.00754579	0.787061
cg14533595	0.00645411	0.0141197	0.648591
cg14533605	0.00258021	0.00655822	0.694838
cg14533609	-0.00167115	0.0114125	0.883876
cg14533644	-0.0031055	0.00799811	0.698635
cg14533651	0.000469026	0.00207572	0.821695
cg14533732	0.000113116	0.00608545	0.985207
cg14533737	-0.0187009	0.0101985	0.0696748
cg14533753	-0.0043932	0.0135471	0.746395
cg14533851	-0.00538406	0.00472266	0.256989
cg14533860	-0.00271314	0.00208713	0.196611
cg14533874	-0.00158786	0.0035136	0.652306
cg14533885	0.00252906	0.0019135	0.189287
cg14533915	-0.00645463	0.0146396	0.660236
cg14533951	0.000316264	0.00351931	0.928574
cg14533953	0.00727285	0.0110138	0.510555
cg14533957	-0.000593225	0.00125006	0.636138
cg14533992	0.00331453	0.00572997	0.564258
cg14533999	0.0118617	0.0225175	0.599514
cg14534000	0.0244533	0.0297991	0.413823
cg14534017	-0.0104355	0.00667629	0.121195
cg14534021	-0.0157799	0.0120714	0.194135
cg14534051	0.00913018	0.00428845	0.0357087
cg14534062	-0.00515444	0.00340808	0.133582
cg14534089	-0.00395421	0.0037402	0.292959
cg14534142	-0.00580756	0.00758857	0.445893
cg14534144	0.00781762	0.0121745	0.522258
cg14534148	0.0022284	0.00422459	0.599027
cg14534163	0.00270296	0.00424361	0.525614
cg14534179	0.0143964	0.0202549	0.478885
cg14534180	-0.0078309	0.0185208	0.673336
cg14534195	0.00498286	0.0083091	0.550071
cg14534277	0.0213967	0.0156897	0.175711
cg14534279	0.00116201	0.0089487	0.896944
cg14534327	0.00356311	0.00380161	0.350882
cg14534336	-0.00168716	0.00131361	0.201981
cg14534337	-4.19123e-05	0.00773454	0.995687
cg14534354	0.00752278	0.00890845	0.400431
cg14534405	-0.00361139	0.00558535	0.519384
cg14534464	-0.00560312	0.00331145	0.0937513
cg14534474	0.00605242	0.0079031	0.445582
cg14534520	0.0172391	0.0208901	0.411207
cg14534674	0.0116013	0.00437279	0.00927882
cg14534739	0.00328214	0.00301917	0.279605
cg14534803	-0.0081028	0.0137189	0.556101
cg14534812	-0.00231315	0.00365992	0.528815
cg14534829	0.000774473	0.00515604	0.880904
cg14534848	-0.0232599	0.0149834	0.123731
cg14534871	0.0197782	0.0142962	0.169606
cg14534884	-0.00203428	0.00589891	0.730926
cg14534962	0.00565951	0.00545552	0.302056
cg14534967	-0.00117558	0.00196876	0.551777
cg14534987	0.00316228	0.0119214	0.791355
cg14535006	-0.0012254	0.00247251	0.621257
cg14535017	0.0155967	0.0121274	0.201388
cg14535018	-0.00186895	0.00530314	0.725262
cg14535019	-0.000767291	0.00550851	0.8895
cg14535021	0.00629093	0.00478495	0.191607
cg14535035	0.00341315	0.00561725	0.544817
cg14535045	0.00687609	0.0052761	0.195481
cg14535068	-0.00543226	0.0138202	0.695108
cg14535098	-0.00295217	0.0066163	0.65642
cg14535138	-0.00408116	0.00861124	0.63658
cg14535167	-0.00321104	0.00637082	0.615353
cg14535221	0.0109972	0.00778631	0.160944
cg14535242	-0.00716637	0.0077572	0.357796
cg14535274	-0.0266024	0.0121633	0.0310662
cg14535332	0.0149298	0.0200217	0.45761
cg14535349	-0.00969875	0.00513594	0.0618696
cg14535372	0.00305717	0.00817486	0.709217
cg14535386	0.00713144	0.0107922	0.510263
cg14535460	-0.00890632	0.00913316	0.331832
cg14535518	0.00100305	0.00593666	0.86617
cg14535528	-0.00205896	0.00538114	0.70281
cg14535531	-0.0169621	0.0133412	0.206535
cg14535549	-0.00684115	0.00772921	0.378224
cg14535553	0.00796574	0.00686611	0.248748
cg14535569	0.00144569	0.0103324	0.889006
cg14535581	-0.00297503	0.0042189	0.482346
cg14535606	-0.0068712	0.0104826	0.513662
cg14535614	-0.00526145	0.00821666	0.523416
cg14535652	0.0265443	0.0150636	0.0810991
cg14535707	-0.0141701	0.0248621	0.569991
cg14535709	0.000535632	0.00142322	0.707452
cg14535717	6.59557e-05	0.00292983	0.982085
cg14535746	0.0174829	0.0280387	0.534357
cg14535884	-0.0154737	0.0110515	0.164566
cg14535980	-0.00482488	0.0102527	0.638955
cg14536050	-0.00602312	0.00891883	0.501027
cg14536088	0.00147935	0.00272533	0.588465
cg14536096	0.000254813	0.00254133	0.920333
cg14536184	-0.00245197	0.00200721	0.224739
cg14536194	-0.0125894	0.0148871	0.399764
cg14536239	-0.000121265	0.00596609	0.983824
cg14536241	-0.0175383	0.0174725	0.317916
cg14536303	-0.00121851	0.00209602	0.562316
cg14536332	-0.00047284	0.00720832	0.94783
cg14536347	0.00499302	0.0135616	0.713523
cg14536353	0.0046518	0.00217073	0.0345426
cg14536372	0.00978809	0.0109042	0.371532
cg14536424	-0.00990428	0.00804658	0.221259
cg14536425	0.0375019	0.0202121	0.0664827
cg14536426	-0.00321732	0.01153	0.780791
cg14536431	0.00939247	0.0148396	0.528222
cg14536433	-0.00468832	0.0082487	0.571057
cg14536467	0.000130691	0.00441786	0.976459
cg14536510	-0.00310062	0.015253	0.83933
cg14536517	-0.0230144	0.0148309	0.123873
cg14536522	-0.00654167	0.00966836	0.500218
cg14536600	0.00817032	0.0179829	0.650569
cg14536634	0.00965854	0.00617501	0.120945
cg14536682	-0.0174892	0.0198488	0.380363
cg14536697	0.00412122	0.0100928	0.683901
cg14536746	-0.00304143	0.0147153	0.836677
cg14536764	-0.0104079	0.00574203	0.0728959
cg14536777	-0.000931275	0.00228966	0.685075
cg14536784	-0.00514799	0.00469276	0.275272
cg14536812	-0.00200906	0.00280033	0.474776
cg14536845	-0.00932369	0.0131131	0.478726
cg14536881	-0.0158657	0.0128014	0.218109
cg14536899	0.00257532	0.00235978	0.277748
cg14536906	0.0232653	0.0174166	0.184643
cg14536921	0.00128442	0.00140694	0.363483
cg14536993	-0.0219357	0.0114715	0.0587138
cg14537015	0.00663419	0.0109863	0.547305
cg14537031	0.00344867	0.00552787	0.534134
cg14537104	-0.00447741	0.0093064	0.631488
cg14537124	0.00537216	0.00533558	0.316434
cg14537179	0.00194127	0.00817045	0.81268
cg14537183	-0.00131335	0.00577672	0.820613
cg14537203	-0.0102606	0.0134754	0.448192
cg14537229	-0.00289632	0.00163679	0.0798577
cg14537243	-0.000359018	0.00290935	0.902037
cg14537247	0.0042442	0.0128832	0.742515
cg14537277	-0.0207499	0.0230583	0.370341
cg14537297	0.0130182	0.00751682	0.08638
cg14537321	-0.00858572	0.0110723	0.43992
cg14537332	0.0159989	0.00823392	0.0548225
cg14537362	-0.00127894	0.00176673	0.470817
cg14537405	-0.00778928	0.00671888	0.249089
cg14537430	-0.00548686	0.00488093	0.263643
cg14537507	-0.00183373	0.00115474	0.115443
cg14537533	0.00865517	0.00731224	0.239355
cg14537549	0.000741935	0.0106237	0.944462
cg14537554	0.000612298	0.00132217	0.644298
cg14537588	-0.0146873	0.00813851	0.0741368
cg14537605	0.00318842	0.00267095	0.235404
cg14537674	0.00667694	0.00977686	0.496228
cg14537712	0.017728	0.0118811	0.138815
cg14537713	0.00343316	0.00431853	0.428506
cg14537726	0.00642868	0.00775964	0.409374
cg14537748	0.00851112	0.00594396	0.155292
cg14537800	-0.00842396	0.00770346	0.276789
cg14537825	-0.00309725	0.0148491	0.835199
cg14537856	-0.00110163	0.00275785	0.690411
cg14537886	-0.00116893	0.00730911	0.873261
cg14537887	0.03421	0.0140379	0.0165779
cg14537940	0.0021327	0.00182853	0.246249
cg14538048	-0.00066399	0.00192104	0.730339
cg14538051	0.000621047	0.00477384	0.896754
cg14538055	0.00424233	0.00396058	0.286685
cg14538085	-0.00531428	0.0122634	0.665697
cg14538146	-0.00126349	0.00130408	0.334946
cg14538157	-0.000171679	0.00396087	0.965514
cg14538189	0.00696852	0.00874941	0.427654
cg14538218	0.015909	0.0150668	0.293559
cg14538231	-0.0225371	0.0142215	0.116186
cg14538238	0.0017675	0.0165331	0.915077
cg14538249	0.000489458	0.00330736	0.882648
cg14538250	0.000724027	0.00398198	0.856088
cg14538256	-0.00384893	0.00517244	0.458547
cg14538312	-0.00213146	0.00995653	0.830923
cg14538316	0.00762116	0.00480791	0.116094
cg14538319	0.0157012	0.0130816	0.232876
cg14538320	0.00520672	0.00607445	0.393411
cg14538332	-0.000309885	0.0024151	0.89816
cg14538374	0.00132136	0.00148943	0.377123
cg14538393	0.00541739	0.00392473	0.170565
cg14538437	0.000696164	0.00276126	0.801467
cg14538439	-0.00522848	0.00427239	0.22391
cg14538441	-0.00250317	0.00154272	0.10783
cg14538442	0.00474534	0.00871847	0.587457
cg14538499	-0.000260335	0.00889559	0.976711
cg14538502	-0.0121924	0.00793272	0.127457
cg14538532	0.013692	0.00816677	0.0967531
cg14538537	2.78603e-05	0.0125765	0.998237
cg14538606	0.0051052	0.0116799	0.662986
cg14538620	0.00977799	0.00893546	0.276456
cg14538625	-0.00279567	0.00465544	0.549521
cg14538665	-0.00443512	0.0110945	0.690187
cg14538751	0.000993859	0.00166075	0.550899
cg14538757	0.00473152	0.00823561	0.566906
cg14538776	0.00176964	0.00372647	0.635906
cg14538785	0.017525	0.0123085	0.157613
cg14538788	0.00953284	0.0111356	0.394005
cg14538806	-0.00377631	0.0100028	0.706582
cg14538808	-0.00328565	0.00215111	0.129813
cg14538930	0.00302775	0.00442116	0.495034
cg14538944	-0.00777555	0.00599826	0.197856
cg14539062	0.00485386	0.00698702	0.488856
cg14539130	0.0029192	0.00941938	0.757271
cg14539166	0.00572309	0.00894989	0.523986
cg14539179	0.0115551	0.010694	0.282508
cg14539210	0.00603869	0.0095231	0.527457
cg14539231	-0.000130898	0.00276253	0.962302
cg14539236	-5.20198e-05	0.00772217	0.994639
cg14539366	0.00680711	0.00444023	0.12842
cg14539393	-0.0180749	0.0191472	0.347446
cg14539394	-0.000147221	0.0014068	0.916863
cg14539407	0.00635312	0.00887914	0.475961
cg14539442	0.00123149	0.00290437	0.672466
cg14539461	-0.00421703	0.00984752	0.669402
cg14539466	0.00524158	0.0123243	0.671529
cg14539480	-0.00318723	0.00359207	0.377048
cg14539516	-0.00434175	0.006427	0.500886
cg14539532	0.009852	0.00844549	0.246171
cg14539563	-0.0149498	0.0121921	0.223006
cg14539605	-0.00232238	0.00206275	0.262918
cg14539611	0.00335607	0.00461266	0.468573
cg14539647	0.00756812	0.00780341	0.334462
cg14539658	0.0156976	0.0123503	0.206666
cg14539675	0.00131244	0.00271665	0.630073
cg14539730	0.0155107	0.0248056	0.533204
cg14539806	-0.0114417	0.0171428	0.506031
cg14539856	-0.0105045	0.00783774	0.183204
cg14539861	0.000841754	0.00153846	0.5855
cg14539900	-0.00408778	0.00460223	0.376555
cg14539930	-0.00376628	0.0154887	0.808377
cg14539978	-0.00274416	0.00329566	0.407021
cg14539990	0.0113085	0.0168965	0.504858
cg14539997	0.00245513	0.00424725	0.564528
cg14540093	-0.000138506	0.00320101	0.965573
cg14540150	-0.00241651	0.0022032	0.275357
cg14540162	0.00511438	0.00634745	0.422307
cg14540181	-0.00634852	0.00651661	0.332305
cg14540247	-0.0174328	0.0128241	0.177087
cg14540269	0.0158208	0.00774727	0.0437723
cg14540297	-0.00281102	0.00238294	0.240942
cg14540321	0.0130035	0.00694443	0.0640581
cg14540337	0.00166067	0.00901188	0.85417
cg14540387	-0.00396296	0.00787287	0.615811
cg14540397	-0.00129129	0.00685161	0.850894
cg14540400	-0.00412856	0.00441137	0.351585
cg14540461	0.00302511	0.00427832	0.481161
cg14540528	0.0190011	0.0283473	0.504214
cg14540546	-0.0130866	0.0111333	0.242609
cg14540555	-0.00515929	0.0023914	0.0333671
cg14540557	0.0158608	0.0229069	0.49029
cg14540594	-0.0159661	0.0119389	0.184155
cg14540617	-0.00668374	0.00502189	0.186241
cg14540650	-0.0177536	0.0204515	0.387427
cg14540669	0.0057946	0.00801268	0.471258
cg14540736	-0.00313061	0.0122138	0.798232
cg14540739	0.0136587	0.00572417	0.018908
cg14540774	-0.0162889	0.0147447	0.271929
cg14540778	-0.011975	0.0237101	0.61463
cg14540792	-0.00739982	0.00687303	0.284229
cg14540810	0.0121019	0.0101998	0.238242
cg14540819	-0.00428187	0.00500233	0.394058
cg14540821	-0.000588865	0.00106874	0.58287
cg14540880	-0.00108065	0.00508309	0.832074
cg14540885	-0.00101	0.00112926	0.37326
cg14540913	0.0104619	0.0109401	0.341231
cg14541011	0.00739394	0.0126226	0.559349
cg14541111	0.0130292	0.0126345	0.304916
cg14541119	0.0144963	0.0249878	0.56313
cg14541152	3.25696e-05	0.00734735	0.996472
cg14541204	-0.00668464	0.00735193	0.365412
cg14541209	0.00502524	0.00952353	0.5989
cg14541225	-0.00467671	0.00494139	0.346208
cg14541233	-0.011203	0.0133337	0.402802
cg14541281	0.00178107	0.00783134	0.820555
cg14541307	0.0170955	0.0189805	0.36992
cg14541311	0.00196721	0.0144675	0.892115
cg14541372	0.0168453	0.0166041	0.31278
cg14541419	-0.00432619	0.00287454	0.135475
cg14541448	0.00260282	0.00979111	0.790913
cg14541462	0.00584235	0.00472058	0.21875
cg14541477	-0.0026795	0.00487176	0.583541
cg14541481	0.00528774	0.0158228	0.738939
cg14541523	0.00102789	0.00453636	0.821205
cg14541541	-0.00275617	0.0111937	0.806013
cg14541557	-0.0115548	0.0132155	0.38403
cg14541582	0.000712647	0.00490912	0.88487
cg14541616	0.00315234	0.00350441	0.370529
cg14541653	0.00327779	0.00737704	0.657769
cg14541717	0.00710832	0.00862415	0.411768
cg14541721	0.0108596	0.0190835	0.570593
cg14541773	0.000107686	0.00784887	0.989081
cg14541800	0.00650165	0.00372792	0.0842243
cg14541801	-0.00488571	0.0155006	0.75327
cg14541848	-0.00998147	0.00699251	0.156565
cg14541870	-0.000990482	0.00247003	0.689276
cg14541915	0.00149496	0.00326761	0.648297
cg14541930	0.00172294	0.00820802	0.834165
cg14541939	-0.00140773	0.00576961	0.807738
cg14541941	0.00572867	0.0046862	0.224409
cg14541992	-0.0293283	0.017722	0.101078
cg14541997	0.0035102	0.00342212	0.30749
cg14542004	-0.00303527	0.00677761	0.655239
cg14542012	0.00315447	0.0116422	0.786986
cg14542064	-0.00239718	0.00489851	0.625652
cg14542120	0.00817115	0.0232284	0.725748
cg14542122	-0.00146111	0.0067528	0.829139
cg14542156	-0.000885667	0.00550075	0.872411
cg14542178	-0.00876094	0.012371	0.480478
cg14542181	-0.000292682	0.00143409	0.838699
cg14542186	0.0244621	0.0183773	0.186181
cg14542196	0.00249493	0.00282384	0.379072
cg14542226	-0.0074423	0.00981591	0.450122
cg14542331	0.000549164	0.00492602	0.911457
cg14542334	-0.0367892	0.0126671	0.00453035
cg14542367	0.00363485	0.0108764	0.738932
cg14542374	0.0111096	0.00889116	0.214394
cg14542378	-0.000173321	0.00522452	0.973601
cg14542391	0.000233594	0.0121218	0.984664
cg14542395	0.0042213	0.00660455	0.524186
cg14542503	-0.00225159	0.00919864	0.807132
cg14542554	-0.0126487	0.0140231	0.369228
cg14542577	-0.00839147	0.0123802	0.499453
cg14542583	-0.00799394	0.0130254	0.540793
cg14542590	0.00680177	0.0093891	0.470492
cg14542598	0.0162705	0.0194516	0.404889
cg14542646	-0.00387573	0.00398107	0.332635
cg14542665	0.00657539	0.00495073	0.187147
cg14542788	-0.0389577	0.0175316	0.0285272
cg14542839	-0.00800307	0.0055018	0.148905
cg14542850	-0.00100161	0.0014305	0.485437
cg14542872	0.00179904	0.00419538	0.668981
cg14542876	0.000466466	0.00402807	0.90804
cg14542879	-0.0140483	0.0374471	0.708343
cg14542922	-0.0057596	0.0131828	0.663125
cg14542950	-0.00233636	0.00185951	0.211884
cg14542968	0.00245006	0.00258799	0.346072
cg14543008	-0.00948194	0.00997103	0.343923
cg14543017	-0.0096718	0.00764968	0.209047
cg14543082	-0.00117986	0.00287819	0.682732
cg14543117	-0.0134917	0.0101065	0.184924
cg14543119	0.00995349	0.0061987	0.111485
cg14543134	0.0136155	0.0116151	0.243891
cg14543152	-0.00599324	0.00625245	0.340101
cg14543169	-0.0212172	0.017774	0.235412
cg14543179	0.000872138	0.0109884	0.936898
cg14543182	-0.00212363	0.00493811	0.668085
cg14543189	0.0150234	0.0208731	0.473359
cg14543200	0.00509971	0.00568804	0.372104
cg14543212	0.00283334	0.00818138	0.729833
cg14543226	0.00026061	0.0110984	0.981313
cg14543255	-0.0118095	0.0153749	0.444237
cg14543285	0.011396	0.0111045	0.30725
cg14543295	0.00372465	0.00372217	0.319403
cg14543319	0.000402267	0.00931551	0.965642
cg14543394	0.0138381	0.0128317	0.283434
cg14543402	0.0249235	0.0221314	0.262792
cg14543404	-0.00443926	0.00816568	0.587894
cg14543412	0.000856053	0.00498576	0.864021
cg14543433	0.00191853	0.0104543	0.854764
cg14543439	-0.02283	0.0164316	0.167799
cg14543495	0.00131201	0.00609351	0.829962
cg14543508	-0.00370423	0.00640308	0.564222
cg14543523	0.00532585	0.00396123	0.181831
cg14543527	-0.000193256	0.00352478	0.956385
cg14543530	0.00228902	0.0102705	0.824089
cg14543630	0.0110411	0.00981314	0.263225
cg14543641	0.0132731	0.0130972	0.3133
cg14543720	0.00641352	0.0157816	0.685323
cg14543730	0.00918576	0.00770793	0.236189
cg14543770	-0.000321478	0.00515761	0.950424
cg14543780	0.00869733	0.0125209	0.488902
cg14543795	0.00357677	0.00530834	0.501991
cg14543811	0.0014599	0.00480973	0.762116
cg14543852	-0.00140946	0.00137527	0.307902
cg14543913	0.00789223	0.0131047	0.548375
cg14543941	-0.000808426	0.00318694	0.800272
cg14543944	-0.00596151	0.00821035	0.469475
cg14543953	0.00579342	0.00637782	0.365867
cg14543959	0.00649122	0.00427456	0.132025
cg14543966	0.00677947	0.018561	0.715694
cg14543988	0.0146411	0.00921342	0.115194
cg14543995	0.00308935	0.00521305	0.554774
cg14543998	0.00147109	0.0018752	0.434602
cg14544087	0.000857214	0.00655743	0.896256
cg14544104	0.00276578	0.00407085	0.498448
cg14544125	-0.0084737	0.00712556	0.237178
cg14544180	0.00898947	0.0100992	0.375537
cg14544216	-0.000673811	0.00438798	0.878268
cg14544225	-0.00173479	0.00793306	0.827346
cg14544303	-0.00458159	0.00475636	0.337743
cg14544439	-0.0813445	0.0663485	0.223071
cg14544448	0.00164028	0.0133453	0.902425
cg14544458	0.0120279	0.0178735	0.502535
cg14544492	0.0313576	0.0240597	0.195457
cg14544505	0.00802746	0.0124183	0.519486
cg14544514	-0.00706857	0.00689129	0.307496
cg14544583	-0.00447195	0.00744241	0.549283
cg14544620	0.011159	0.010632	0.296449
cg14544632	-0.00218998	0.00293858	0.457867
cg14544641	0.00273987	0.00594297	0.64578
cg14544666	-0.01248	0.0135997	0.360998
cg14544673	-0.0231271	0.0141121	0.104395
cg14544679	-6.73296e-05	0.00378264	0.985834
cg14544684	0.00943929	0.00717531	0.191342
cg14544692	-0.00125145	0.00437689	0.775529
cg14544694	0.0016348	0.0118352	0.890415
cg14544720	0.00300855	0.00816049	0.713151
cg14544729	0.0016109	0.00408429	0.694116
cg14544831	0.0152601	0.011773	0.19789
cg14544853	-0.00323277	0.00711797	0.65069
cg14544894	-0.000271876	0.00563474	0.961613
cg14544948	-0.00163397	0.00488095	0.738503
cg14544983	-0.000145492	0.000940805	0.877412
cg14544999	-0.00500009	0.00627925	0.427751
cg14545051	0.00683488	0.0139358	0.624888
cg14545089	-0.00882261	0.0221598	0.691379
cg14545159	0.00616757	0.00477503	0.199462
cg14545212	-0.0161611	0.0137892	0.243979
cg14545217	0.00964203	0.00611504	0.118006
cg14545239	0.0151416	0.00895063	0.0938223
cg14545305	-0.00721569	0.00874266	0.411141
cg14545328	-0.00328516	0.00855213	0.701695
cg14545354	-0.00152467	0.00561688	0.786609
cg14545418	0.00405114	0.0156976	0.79688
cg14545456	0.0188492	0.0305174	0.538207
cg14545544	0.0212275	0.0206733	0.30699
cg14545570	-0.0136215	0.0116758	0.246128
cg14545590	0.0117268	0.0218283	0.592304
cg14545620	0.0110206	0.0134278	0.413755
cg14545670	0.00521819	0.00791477	0.51122
cg14545738	0.00539627	0.010315	0.602028
cg14545763	0.000842362	0.00162347	0.605
cg14545834	-0.00273838	0.00481398	0.57074
cg14545847	-0.00196756	0.011186	0.860732
cg14545899	-0.000916445	0.00116526	0.433451
cg14545914	0.00332713	0.00526206	0.528643
cg14545963	0.00838401	0.0111923	0.455563
cg14545975	-0.00727905	0.00812916	0.37271
cg14546076	0.00116674	0.0101805	0.908987
cg14546099	0.00199243	0.010344	0.84765
cg14546144	0.00284453	0.0039638	0.47466
cg14546153	-0.00411861	0.00478728	0.391669
cg14546168	-0.0062798	0.00975639	0.521269
cg14546197	-0.00432204	0.00398245	0.280411
cg14546243	-0.0170563	0.00790467	0.0333421
cg14546258	0.0131887	0.0204932	0.521332
cg14546261	-0.00185491	0.00145976	0.206788
cg14546268	-0.0267274	0.0207228	0.200111
cg14546276	0.0188536	0.0188699	0.320139
cg14546339	0.00271367	0.00495538	0.585173
cg14546350	-0.000380026	0.00143193	0.791252
cg14546394	-0.00211004	0.00223067	0.346468
cg14546415	-0.0146466	0.0143847	0.311036
cg14546455	-0.00660611	0.00669836	0.326402
cg14546456	0.00561031	0.0082655	0.498856
cg14546466	0.0152862	0.0157813	0.335067
cg14546471	-0.000776187	0.00236312	0.743251
cg14546497	-0.00262285	0.00835127	0.754125
cg14546500	-0.0131416	0.00676637	0.0549279
cg14546505	0.0084221	0.00540647	0.122445
cg14546523	0.0053383	0.00346853	0.126947
cg14546574	-0.00177632	0.00657772	0.787678
cg14546611	-0.0028928	0.00552371	0.601642
cg14546619	-0.0132623	0.0127	0.298876
cg14546712	0.0143756	0.017472	0.412591
cg14546714	-6.30344e-05	0.00477473	0.989493
cg14546718	0.0351888	0.022398	0.119326
cg14546768	0.00292385	0.00927295	0.753184
cg14546778	0.0196194	0.0138868	0.160818
cg14546840	-0.0257817	0.0218224	0.240233
cg14546955	-0.000294084	0.00421607	0.94453
cg14547028	0.00424188	0.00670502	0.528412
cg14547081	-0.00273249	0.00609616	0.654956
cg14547105	-0.00461688	0.0135181	0.733419
cg14547188	0.0156766	0.0103133	0.131659
cg14547240	-0.00424933	0.00590254	0.473257
cg14547268	0.00497896	0.00340712	0.147058
cg14547319	-0.000684706	0.00389636	0.860862
cg14547335	-0.00423494	0.0086851	0.626893
cg14547393	0.00639922	0.00533631	0.23329
cg14547404	-0.0038298	0.0117257	0.744642
cg14547414	-0.022354	0.0193701	0.251232
cg14547459	0.00231416	0.00397655	0.561909
cg14547461	-0.0103187	0.00791861	0.195534
cg14547509	0.0159013	0.020627	0.442586
cg14547519	0.0029012	0.00444677	0.515621
cg14547553	0.00811688	0.0146731	0.581374
cg14547599	0.00178689	0.00283394	0.529786
cg14547604	0.0210415	0.015536	0.178671
cg14547644	-0.000478103	0.002593	0.854087
cg14547673	-0.00183733	0.00498437	0.713192
cg14547726	-0.0170093	0.0202856	0.403754
cg14547759	0.00463807	0.00955003	0.62827
cg14547801	0.00195945	0.00892866	0.826742
cg14547895	0.0116235	0.00963861	0.23069
cg14547936	-0.00426039	0.00360298	0.239826
cg14547966	0.000313332	0.00245831	0.898833
cg14547996	0.0144675	0.0066632	0.0322772
cg14548005	0.0150391	0.0197837	0.448938
cg14548018	-0.0109768	0.010295	0.288889
cg14548038	0.000794517	0.0093303	0.932309
cg14548047	-0.00667011	0.0125337	0.595786
cg14548104	0.0205901	0.0209977	0.329162
cg14548109	0.0215104	0.0294781	0.467276
cg14548128	0.00604	0.0130732	0.645074
cg14548153	-0.000370312	0.00785246	0.962481
cg14548158	0.0193363	0.0241686	0.425574
cg14548192	-0.00229265	0.00357903	0.523262
cg14548240	0.023787	0.013058	0.071498
cg14548259	0.00354953	0.00475451	0.457081
cg14548264	0.000605207	0.00709743	0.932216
cg14548272	-0.00787634	0.00630983	0.214849
cg14548284	0.0171107	0.0132238	0.198668
cg14548380	-0.00211438	0.005809	0.716639
cg14548409	0.0150362	0.0125288	0.232923
cg14548527	0.00359374	0.00953185	0.706954
cg14548542	-0.00233949	0.00839324	0.781024
cg14548590	-0.004236	0.0171752	0.805697
cg14548597	-0.012689	0.0162511	0.43676
cg14548611	0.0135248	0.0141115	0.34016
cg14548648	-0.0029257	0.00999093	0.770254
cg14548858	0.011441	0.0195621	0.559963
cg14548871	-0.00532471	0.00288955	0.0683288
cg14548898	0.00171101	0.00586355	0.771041
cg14548901	-0.0298275	0.0614245	0.628317
cg14548911	-0.00220892	0.00730071	0.762852
cg14548925	-0.00022415	0.00140151	0.873255
cg14548962	-0.0031162	0.00676257	0.645942
cg14548963	0.000822936	0.00623055	0.895186
cg14549057	-0.00220607	0.00158406	0.166808
cg14549078	-0.0171259	0.0110456	0.124186
cg14549093	0.0022068	0.00595662	0.711809
cg14549115	0.00490696	0.0100296	0.625738
cg14549158	0.0107695	0.0143527	0.454806
cg14549176	0.000870815	0.0138568	0.950016
cg14549203	-0.0474706	0.0577299	0.412869
cg14549256	0.0151169	0.0176688	0.394283
cg14549262	0.00130846	0.00301126	0.664846
cg14549279	-0.000948581	0.00377658	0.802195
cg14549295	0.00894859	0.00900781	0.3229
cg14549300	0.00809414	0.00791475	0.308934
cg14549328	0.00351562	0.004648	0.451203
cg14549425	0.00830612	0.00955526	0.38678
cg14549429	-0.0068106	0.00620906	0.275327
cg14549467	0.00264725	0.00902927	0.769988
cg14549475	0.00557307	0.00363036	0.12791
cg14549482	0.00835798	0.0115024	0.469149
cg14549485	0.009437	0.00897563	0.295608
cg14549489	0.0250656	0.0215025	0.246505
cg14549524	0.0259263	0.0246527	0.295489
cg14549577	0.00379532	0.00492958	0.44317
cg14549594	0.00750381	0.00630339	0.236692
cg14549614	0.00496552	0.00441583	0.263501
cg14549618	-0.00126712	0.00413608	0.759969
cg14549634	-0.013875	0.0159967	0.387816
cg14549663	-0.00251184	0.00497181	0.614519
cg14549751	-0.0116114	0.0141104	0.412525
cg14549755	-0.00394325	0.00284881	0.169386
cg14549774	0.000275807	0.00225009	0.902689
cg14549777	-0.00124308	0.00175691	0.480878
cg14549811	0.00286758	0.00409102	0.484966
cg14549841	-0.00550233	0.0187654	0.769965
cg14549849	-0.000251773	0.00363557	0.944927
cg14549878	0.00471185	0.00509359	0.357164
cg14549951	0.0257508	0.0174866	0.143999
cg14549973	0.00462652	0.00617859	0.455735
cg14549976	-0.0196471	0.0158799	0.218899
cg14550000	0.00623041	0.0134876	0.64513
cg14550031	0.00528151	0.00507389	0.300422
cg14550066	-0.00331238	0.00778052	0.671221
cg14550101	0.000419086	0.00147066	0.776261
cg14550145	-0.00047694	0.00198891	0.810976
cg14550153	0.00522788	0.0191331	0.785234
cg14550163	-0.00112928	0.00924561	0.903031
cg14550212	-0.000698861	0.0069789	0.920434
cg14550227	-0.0129951	0.0174372	0.45787
cg14550234	0.00788497	0.0180573	0.663297
cg14550265	-0.000106472	0.00495687	0.982906
cg14550267	-0.00933426	0.00781004	0.234851
cg14550289	-0.00227228	0.00743268	0.760458
cg14550304	-0.000194375	0.00152148	0.898601
cg14550310	0.00472703	0.00864721	0.585835
cg14550313	0.013766	0.00775315	0.0788514
cg14550338	-0.00159656	0.00125319	0.205615
cg14550370	-0.000155347	0.00141115	0.912562
cg14550383	0.000290485	0.00321028	0.928082
cg14550422	-0.00139796	0.00156151	0.372797
cg14550426	0.00181805	0.00472719	0.701355
cg14550437	0.000921259	0.00449514	0.838031
cg14550457	-0.0041211	0.00384285	0.286118
cg14550506	0.00283287	0.0216686	0.896246
cg14550518	0.000774606	0.00347356	0.82399
cg14550519	-0.00536874	0.0142514	0.707182
cg14550539	0.00801936	0.00791421	0.313369
cg14550559	0.00603584	0.00842636	0.475473
cg14550563	-0.0059451	0.00557642	0.288939
cg14550570	0.00120009	0.00121029	0.3238
cg14550611	0.000315473	0.00273809	0.908504
cg14550667	-0.00869668	0.0094569	0.359989
cg14550716	0.0132566	0.019722	0.503024
cg14550751	0.0124689	0.0183092	0.497435
cg14550752	0.000745964	0.00451856	0.869207
cg14550760	-0.00143024	0.0125651	0.909603
cg14550770	0.000497346	0.00641555	0.938363
cg14550778	0.000162199	0.00863535	0.985052
cg14550828	0.00420737	0.00628987	0.505093
cg14550880	0.00155797	0.00453056	0.731659
cg14550910	-0.010617	0.00769547	0.170774
cg14550975	-0.00769418	0.0158551	0.628539
cg14550981	-0.0207764	0.0181368	0.25472
cg14550985	0.001524	0.00505289	0.763576
cg14551034	0.00165748	0.0128593	0.897701
cg14551079	0.0125775	0.0143367	0.38243
cg14551084	0.00120472	0.00523274	0.818385
cg14551114	-0.0138816	0.0195818	0.480036
cg14551152	0.0104717	0.0202375	0.605991
cg14551162	0.0163229	0.0262722	0.535815
cg14551182	-0.00193815	0.00385778	0.61649
cg14551186	-0.00610309	0.00471332	0.19835
cg14551207	0.00162303	0.00152382	0.289395
cg14551227	-0.0102465	0.00974273	0.29547
cg14551251	0.000306105	0.00134728	0.82073
cg14551255	-0.00364268	0.00883267	0.680922
cg14551279	0.00590967	0.00452866	0.194905
cg14551323	0.000593594	0.00296347	0.84165
cg14551338	-0.00230578	0.00807436	0.775799
cg14551401	0.000744935	0.00755589	0.921661
cg14551417	-0.00376952	0.00502513	0.454935
cg14551426	0.009404	0.0103247	0.36458
cg14551458	0.00719445	0.0148873	0.629966
cg14551475	0.0101189	0.00994466	0.311359
cg14551562	2.95994e-05	0.00236263	0.990029
cg14551582	0.000448945	0.0154717	0.976909
cg14551651	-0.0148592	0.0166082	0.373102
cg14551693	-0.0223218	0.0216234	0.304421
cg14551720	-0.00256643	0.00457583	0.576144
cg14551860	-0.0015585	0.0126298	0.902039
cg14551928	0.00158108	0.0161013	0.921973
cg14551938	0.000671337	0.00135184	0.620554
cg14551944	-0.0105739	0.00746744	0.159882
cg14551975	-0.0120701	0.0214601	0.575072
cg14551991	0.00933138	0.00672104	0.168106
cg14552010	-0.00560852	0.0107479	0.602945
cg14552026	-7.97512e-05	0.00173337	0.963394
cg14552100	0.0106167	0.00707711	0.136727
cg14552106	-0.0027515	0.00275261	0.319917
cg14552179	0.00238083	0.00789315	0.763559
cg14552186	-0.00361295	0.00743592	0.628117
cg14552231	0.0276697	0.0145298	0.0597401
cg14552260	0.00252003	0.00241606	0.299446
cg14552267	0.0210401	0.0252162	0.406053
cg14552281	-6.05851e-07	0.00612087	0.999921
cg14552342	0.00246004	0.00380454	0.519369
cg14552376	-0.000114587	0.00153916	0.940803
cg14552379	-0.000140476	0.00410757	0.972786
cg14552392	-0.00108776	0.00430474	0.801028
cg14552400	0.00337266	0.00774086	0.663996
cg14552401	-0.000378268	0.00292183	0.897252
cg14552404	0.00182107	0.00937034	0.846301
cg14552435	0.00287726	0.00822543	0.727224
cg14552441	0.00962418	0.0064057	0.136135
cg14552457	0.0125251	0.00648371	0.0562177
cg14552491	0.00716125	0.0101071	0.480259
cg14552495	0.0033419	0.00440578	0.44992
cg14552508	0.00570122	0.0136902	0.677976
cg14552514	0.00121734	0.0119539	0.919091
cg14552517	-0.0145519	0.0103582	0.163159
cg14552631	0.0181936	0.0164747	0.272098
cg14552663	-0.000214875	0.00122901	0.861562
cg14552672	-0.00119714	0.0142154	0.933055
cg14552729	0.0165895	0.00844165	0.052165
cg14552732	-0.00966156	0.0167888	0.566263
cg14552744	-0.00874606	0.0126625	0.491351
cg14552766	0.00164838	0.00795142	0.836192
cg14552772	-0.000523588	0.00119428	0.662032
cg14552801	-0.00324979	0.00309785	0.296685
cg14552839	-0.0089707	0.00651232	0.171434
cg14552860	-0.00653216	0.00635823	0.306732
cg14552874	-0.00134946	0.00527689	0.798685
cg14552877	0.0124376	0.0188572	0.511049
cg14552882	-0.00162438	0.00750096	0.828995
cg14552895	-0.00127674	0.00308248	0.679619
cg14552904	-0.011304	0.0211882	0.594869
cg14552905	-0.0023783	0.00388732	0.542052
cg14552947	-0.0184051	0.0217799	0.400099
cg14552982	-0.00648765	0.0135185	0.632341
cg14553042	0.0385728	0.0246307	0.120497
cg14553053	0.00125542	0.00785545	0.873349
cg14553109	-0.0152197	0.0207842	0.465715
cg14553243	0.000363543	0.00290076	0.900516
cg14553280	0.0194441	0.0232177	0.404327
cg14553297	0.00151691	0.00602967	0.801886
cg14553323	-0.028938	0.0435979	0.508379
cg14553338	-0.00507379	0.0159123	0.750499
cg14553352	-0.00167474	0.00243377	0.492966
cg14553370	0.00220131	0.00891313	0.805434
cg14553377	-0.000434055	0.00820628	0.957923
cg14553436	0.00489848	0.00605743	0.420623
cg14553444	-0.00806963	0.00765239	0.294184
cg14553506	0.00803284	0.00560534	0.154957
cg14553527	0.011301	0.00716752	0.118025
cg14553545	-0.015474	0.00990944	0.121556
cg14553549	0.00669308	0.00704711	0.344523
cg14553600	0.00110459	0.00160778	0.493656
cg14553611	0.00808739	0.00438479	0.0680824
cg14553705	-0.0238277	0.0263033	0.367175
cg14553740	-0.0303671	0.0180418	0.0954649
cg14553765	0.0170271	0.0185877	0.361848
cg14553809	-0.014839	0.0155933	0.343581
cg14553824	0.00422527	0.00666705	0.527689
cg14553836	-0.00114897	0.00908955	0.899665
cg14553853	-0.000149944	0.00338628	0.96477
cg14553881	0.00112917	0.00382387	0.76838
cg14553895	-0.022138	0.0168063	0.190767
cg14554017	-0.00134545	0.00382574	0.725816
cg14554101	0.00100067	0.00183538	0.586822
cg14554139	0.0108133	0.00512161	0.0372385
cg14554157	0.0186488	0.0178007	0.297328
cg14554167	0.00157559	0.00279195	0.573792
cg14554170	-0.000711759	0.00151997	0.64061
cg14554176	0.00239648	0.00585782	0.683336
cg14554217	-0.000896581	0.00179102	0.617753
cg14554244	0.0130138	0.00979327	0.18692
cg14554280	-0.015498	0.0200218	0.440724
cg14554351	-0.000348903	0.0074962	0.962969
cg14554371	0.0104205	0.0097134	0.285945
cg14554415	-0.014753	0.0132801	0.269271
cg14554423	-0.0254092	0.0133254	0.0594135
cg14554438	0.00788655	0.00785206	0.317613
cg14554468	0.00142851	0.011989	0.905394
cg14554488	0.0110862	0.0115964	0.341377
cg14554491	-0.0121015	0.00765401	0.11702
cg14554507	-0.00685271	0.00773289	0.377648
cg14554511	-0.0012455	0.00190314	0.514326
cg14554519	-0.0125093	0.0114024	0.275245
cg14554539	0.0314159	0.0290385	0.281912
cg14554577	0.00471946	0.00594337	0.429034
cg14554618	0.00560691	0.00513824	0.277801
cg14554692	0.0213272	0.0115151	0.0669609
cg14554716	-0.000929565	0.00468937	0.843269
cg14554726	-0.00754888	0.00930944	0.419358
cg14554743	-7.0278e-05	0.00107064	0.947795
cg14554776	-0.0050608	0.00805077	0.531037
cg14554802	-0.00184556	0.00596423	0.757632
cg14554813	-0.0064375	0.0290396	0.825015
cg14554846	-0.000157882	0.00342911	0.963369
cg14554869	0.000483797	0.00283274	0.864736
cg14554892	0.0102055	0.00641313	0.114689
cg14554932	0.0164874	0.0308451	0.594168
cg14554990	0.00168909	0.00959048	0.860555
cg14555045	-0.00481173	0.00292259	0.102823
cg14555127	0.000239313	0.00257474	0.926132
cg14555167	-0.000937777	0.00139348	0.502515
cg14555233	-0.00476933	0.00349601	0.17556
cg14555253	0.000717791	0.00476838	0.880649
cg14555264	-0.00366015	0.00658569	0.579608
cg14555265	0.00524667	0.00367196	0.156165
cg14555276	-0.00627682	0.0145517	0.667145
cg14555284	-0.00177581	0.00767703	0.817543
cg14555288	0.000386179	0.0117549	0.973858
cg14555350	0.00381242	0.00690205	0.581934
cg14555481	0.000525792	0.00149961	0.726611
cg14555534	0.0192331	0.018826	0.309424
cg14555595	-0.00144253	0.00913843	0.874891
cg14555604	-0.00134721	0.00358587	0.707935
cg14555669	0.000683767	0.00467623	0.884041
cg14555682	0.00148588	0.00357331	0.678428
cg14555697	0.0118668	0.0118666	0.319714
cg14555733	-0.00399912	0.00690598	0.563837
cg14555736	0.0067125	0.010269	0.514828
cg14555754	-0.0111451	0.0138237	0.422021
cg14555759	0.00321112	0.00925727	0.729414
cg14555810	-0.00360368	0.0102502	0.725898
cg14555811	-0.0010255	0.00926122	0.912052
cg14555881	-0.0012962	0.0526509	0.980408
cg14555967	0.000914728	0.00789149	0.907954
cg14555988	-0.00383404	0.0027312	0.163479
cg14555996	-0.00608973	0.0149534	0.684696
cg14556018	-0.0150902	0.015843	0.34315
cg14556070	-0.0024036	0.00430595	0.577953
cg14556146	0.00985969	0.0137949	0.476438
cg14556188	-0.00107319	0.00452012	0.812813
cg14556189	0.000704539	0.00171306	0.681751
cg14556243	0.000648041	0.0106358	0.951537
cg14556256	0.00951245	0.0129323	0.46372
cg14556286	0.000814286	0.00510909	0.873691
cg14556303	-0.00454229	0.00371758	0.224641
cg14556317	0.0376302	0.0223476	0.0953277
cg14556323	0.000689729	0.0110536	0.95037
cg14556349	0.00262366	0.00351625	0.457326
cg14556390	-0.0128508	0.0121318	0.29203
cg14556391	-0.00548237	0.00471377	0.247575
cg14556425	0.0165255	0.0116432	0.158914
cg14556450	0.00375594	0.00299092	0.212122
cg14556503	0.0103253	0.017325	0.552537
cg14556515	0.00151519	0.00219422	0.491456
cg14556531	0.00338793	0.00432167	0.434927
cg14556592	0.00525626	0.00467506	0.263569
cg14556616	-0.00136544	0.0123405	0.912118
cg14556618	-0.00234999	0.00188977	0.216579
cg14556677	-0.00644476	0.0095899	0.503111
cg14556683	0.0174884	0.00885968	0.0511487
cg14556695	-0.0104886	0.0071359	0.144747
cg14556701	-0.0240841	0.0222313	0.281263
cg14556728	0.00135112	0.00539851	0.802886
cg14556762	-0.0363313	0.0203113	0.0766877
cg14556783	-0.00585256	0.0104263	0.575829
cg14556787	0.00292458	0.00428644	0.496635
cg14556808	-0.00323302	0.00798567	0.686451
cg14556815	0.00118511	0.00127562	0.3551
cg14556851	-0.00831376	0.00491752	0.0940204
cg14556871	-0.00015773	0.00099907	0.874872
cg14556874	0.00981543	0.00559143	0.0822459
cg14556896	-0.000829742	0.00335448	0.805142
cg14556906	0.00384635	0.00791419	0.628026
cg14557064	-0.000359796	0.00420057	0.931913
cg14557079	0.0251228	0.0236217	0.290096
cg14557096	-0.00659665	0.00857205	0.443379
cg14557185	0.0450235	0.017533	0.0117097
cg14557189	-1.96048e-05	0.0012589	0.987606
cg14557202	0.0355976	0.0183838	0.0556465
cg14557216	-0.00067139	0.0101096	0.947183
cg14557232	0.00109496	0.00463029	0.813546
cg14557236	0.00705408	0.00748813	0.348445
cg14557268	0.00932412	0.0220704	0.673588
cg14557288	-0.0186651	0.0151786	0.221695
cg14557302	0.00948876	0.00862869	0.274114
cg14557333	0.0141832	0.020551	0.491701
cg14557390	-0.00852635	0.00979934	0.386333
cg14557415	0.00500029	0.00728685	0.49417
cg14557487	-0.00985145	0.0163623	0.548482
cg14557508	-0.00397612	0.00549613	0.471098
cg14557510	-0.00278162	0.00234106	0.237574
cg14557522	0.00956351	0.0089917	0.290074
cg14557534	0.00172358	0.00285985	0.548086
cg14557552	-0.00722485	0.00499694	0.151344
cg14557554	0.0160566	0.0146854	0.27686
cg14557669	-0.0206751	0.0116229	0.0783073
cg14557690	-0.00212578	0.00744738	0.775898
cg14557699	-0.00524346	0.0107109	0.625527
cg14557714	0.00057251	0.0016695	0.732376
cg14557721	-0.02169	0.0167624	0.198656
cg14557787	0.00422178	0.0111492	0.70574
cg14557816	0.000985195	0.000899513	0.276036
cg14557825	-0.00151953	0.00226182	0.50325
cg14557842	0.00330638	0.00820907	0.687976
cg14557845	-0.000332201	0.00497011	0.946843
cg14557853	0.00172925	0.00570145	0.762291
cg14557855	-0.000305787	0.00613012	0.960315
cg14557864	0.0240649	0.0147748	0.106506
cg14557900	0.00402195	0.0082186	0.62565
cg14557909	-0.00217052	0.00140672	0.125997
cg14557954	0.00334326	0.0125561	0.790583
cg14558007	-0.0102139	0.00857693	0.236531
cg14558021	-0.00310837	0.00613035	0.613239
cg14558023	-0.000621847	0.00400788	0.877011
cg14558056	0.00311718	0.00688411	0.651668
cg14558153	-0.00364919	0.00591988	0.539012
cg14558191	0.00232437	0.00234431	0.323837
cg14558204	0.0163551	0.00791311	0.0413331
cg14558262	-0.00168487	0.00234894	0.474869
cg14558275	-0.0182913	0.0229331	0.426997
cg14558358	0.0181867	0.030766	0.555768
cg14558406	-0.0006864	0.00515463	0.894333
cg14558428	0.00102771	0.00186349	0.582525
cg14558450	-0.00382786	0.00455937	0.403158
cg14558566	0.00183714	0.00379692	0.629551
cg14558568	-0.00156932	0.0101439	0.877365
cg14558573	0.00111497	0.00563815	0.843639
cg14558639	0.0118332	0.00588329	0.0469821
cg14558673	-0.00858572	0.00610142	0.162478
cg14558712	0.00735913	0.0103884	0.480346
cg14558728	0.00336467	0.00351978	0.341412
cg14558793	0.00718814	0.0121762	0.556291
cg14558799	0.00219009	0.00189186	0.249768
cg14558812	0.000832143	0.00387307	0.830319
cg14558841	-0.00201087	0.00534087	0.707338
cg14558880	0.0201397	0.0131378	0.128443
cg14558898	0.00840183	0.00918801	0.362689
cg14558942	0.011939	0.0116755	0.308979
cg14559041	-0.00117862	0.0118878	0.921221
cg14559045	0.00694761	0.00553221	0.212097
cg14559057	-0.00229151	0.00140905	0.107037
cg14559075	0.0034892	0.00256767	0.177236
cg14559083	-0.00291317	0.00384976	0.451
cg14559090	0.00709749	0.00964777	0.463659
cg14559139	0.00953573	0.0100886	0.346838
cg14559147	-0.00137789	0.00195922	0.483514
cg14559160	0.0105999	0.0084171	0.210842
cg14559176	0.0057728	0.00833802	0.490324
cg14559224	0.0050746	0.0113314	0.655241
cg14559229	-0.00244869	0.0116092	0.833373
cg14559231	-0.0044136	0.0109532	0.687844
cg14559234	0.00998985	0.00607324	0.103131
cg14559259	0.00264159	0.00270216	0.330638
cg14559307	0.00545146	0.00990386	0.583247
cg14559356	0.00359576	0.00668838	0.592039
cg14559385	-0.00738217	0.00777333	0.344565
cg14559388	-0.00900644	0.015373	0.559289
cg14559409	-0.00498354	0.00785018	0.526989
cg14559422	0.000697526	0.00728396	0.923901
cg14559455	0.00168522	0.00708757	0.812545
cg14559461	0.0141445	0.00961755	0.144514
cg14559482	0.00497246	0.00669841	0.459625
cg14559492	-0.0058154	0.0105985	0.584436
cg14559494	0.00566122	0.0037417	0.133431
cg14559508	0.00473575	0.00493271	0.339335
cg14559514	0.0147083	0.0167883	0.383073
cg14559537	-0.0104203	0.0100809	0.303782
cg14559574	0.00141437	0.0108533	0.896577
cg14559600	0.00305439	0.0050587	0.547351
cg14559610	0.00344513	0.00384672	0.372617
cg14559634	0.00821527	0.00559347	0.145046
cg14559650	-0.0194719	0.0204421	0.34312
cg14559672	-0.0081401	0.0115299	0.481829
cg14559694	-0.00278638	0.00757774	0.713869
cg14559709	-0.00308088	0.00846766	0.716745
cg14559725	0.0155707	0.0221318	0.483352
cg14559733	-0.00347152	0.00651534	0.595338
cg14559744	-0.0110435	0.0107144	0.30516
cg14559774	-0.00397782	0.00466766	0.396135
cg14559799	0.00029751	0.00151665	0.844881
cg14559801	-0.000436753	0.00489337	0.929059
cg14559813	0.00565858	0.00783537	0.471867
cg14559879	0.00265313	0.00693771	0.70296
cg14559922	-0.0166529	0.0100282	0.0999254
cg14559927	0.0180084	0.0161447	0.267336
cg14560001	-0.00248588	0.00319519	0.4384
cg14560006	-0.00271745	0.00476454	0.56972
cg14560011	-0.00830155	0.00695705	0.235592
cg14560030	0.00578378	0.0051767	0.266555
cg14560040	0.00938542	0.00844535	0.269099
cg14560064	-0.000596146	0.00261576	0.820185
cg14560093	0.0041566	0.00755817	0.583581
cg14560110	-0.0397894	0.0241452	0.102507
cg14560131	-0.00299269	0.00627697	0.634564
cg14560133	-0.00281267	0.00679442	0.679785
cg14560144	-0.000882227	0.00871927	0.919609
cg14560226	0.0107891	0.00915048	0.241166
cg14560240	-0.00339055	0.00407125	0.40694
cg14560241	-0.00697542	0.0135078	0.606716
cg14560276	0.00881023	0.0069175	0.205752
cg14560317	0.00253248	0.00183211	0.169967
cg14560339	-0.00160048	0.00241895	0.509721
cg14560364	-0.0115809	0.0122986	0.348645
cg14560369	0.00262789	0.0102147	0.797503
cg14560375	-0.00121111	0.00455356	0.790809
cg14560430	0.0217254	0.0155544	0.165585
cg14560435	0.00266534	0.00759202	0.726274
cg14560482	0.00532828	0.00486063	0.275619
cg14560496	0.00159189	0.00355353	0.655142
cg14560539	0.00186666	0.00937172	0.842526
cg14560571	0.00540339	0.0100193	0.590882
cg14560584	-0.000232155	0.00446748	0.95866
cg14560655	-0.00647545	0.00775831	0.405906
cg14560670	-0.00171609	0.0177404	0.923131
cg14560699	-0.0113833	0.00890097	0.203899
cg14560703	0.0198973	0.0126821	0.119823
cg14560716	-0.00169179	0.00478518	0.724422
cg14560732	0.00535387	0.014594	0.714502
cg14560775	0.00246742	0.00424397	0.562282
cg14560789	0.0124271	0.00968068	0.202213
cg14560803	0.00240772	0.00635066	0.705396
cg14560835	-0.00171044	0.00192069	0.375317
cg14560889	0.00591335	0.00447329	0.18921
cg14560895	-0.00106185	0.00199955	0.596565
cg14561063	-0.00277823	0.00988739	0.7793
cg14561071	-0.0017974	0.00332617	0.590136
cg14561075	0.00187363	0.00646595	0.772593
cg14561079	-0.00096891	0.00244312	0.692517
cg14561154	-0.000995506	0.00101154	0.327419
cg14561229	0.00172547	0.0037149	0.643318
cg14561276	0.00459491	0.00588899	0.437084
cg14561282	0.00863784	0.00809862	0.288729
cg14561295	0.00150636	0.0125137	0.904426
cg14561318	-0.000380708	0.00171913	0.825191
cg14561322	-0.000619656	0.00962935	0.948819
cg14561335	0.00428739	0.00437694	0.329677
cg14561360	0.000152842	0.00484812	0.974913
cg14561361	0.0137546	0.0268227	0.609225
cg14561362	0.00181586	0.0120425	0.880447
cg14561412	0.0076452	0.00909608	0.402637
cg14561438	0.00789231	0.0141958	0.579479
cg14561444	0.00229405	0.00434096	0.598346
cg14561530	0.0194663	0.0138893	0.164151
cg14561567	0.00475923	0.00312969	0.131498
cg14561596	0.00123277	0.00880549	0.888942
cg14561649	-0.00149205	0.00762512	0.845261
cg14561672	-0.00155847	0.00245548	0.52708
cg14561683	-0.00929062	0.00482626	0.0570689
cg14561694	0.0089839	0.0156373	0.566908
cg14561766	0.00421024	0.00465295	0.367717
cg14561783	-0.000850905	0.0123968	0.945414
cg14561834	-0.0134134	0.0151696	0.378695
cg14561836	0.00305201	0.00632216	0.630329
cg14561880	-0.000647189	0.00171914	0.707372
cg14561881	-0.00116608	0.00202183	0.565406
cg14561892	0.00319519	0.00909692	0.726148
cg14561904	-0.0072635	0.00731057	0.322835
cg14561985	0.0107479	0.007116	0.134098
cg14562054	0.0190502	0.0168936	0.262162
cg14562064	-0.00348933	0.00275483	0.208233
cg14562076	-0.00751754	0.0105154	0.476334
cg14562086	-0.0134075	0.0106342	0.210317
cg14562133	0.0068072	0.00608024	0.265583
cg14562148	-0.00959677	0.0133428	0.473666
cg14562149	0.00638644	0.00921309	0.489796
cg14562158	-0.00145319	0.00176271	0.41167
cg14562211	0.00166433	0.00412297	0.687314
cg14562245	-0.0108815	0.00377472	0.00482649
cg14562296	-0.00243145	0.00701985	0.729795
cg14562325	-0.0149127	0.018425	0.420223
cg14562327	0.000828246	0.0140959	0.953262
cg14562331	-0.0125054	0.01437	0.386251
cg14562337	0.00622223	0.00659408	0.347644
cg14562399	-0.00677011	0.00476169	0.158199
cg14562426	0.00294966	0.00688382	0.669215
cg14562441	-0.00201786	0.0120219	0.867041
cg14562523	0.0130921	0.0178645	0.465361
cg14562532	-0.000485705	0.0100767	0.961652
cg14562559	0.00202025	0.00682628	0.76788
cg14562619	0.0204633	0.0247905	0.411081
cg14562715	-0.00170773	0.00513186	0.740004
cg14562755	0.00429105	0.00530879	0.420841
cg14562765	0.0116623	0.0210565	0.580913
cg14562771	0.00572676	0.00481083	0.236712
cg14562783	0.00629943	0.0204177	0.758323
cg14562786	-0.000647113	0.0344664	0.985058
cg14562812	-0.010071	0.00464293	0.0324448
cg14562832	-0.00273292	0.00253138	0.28291
cg14562851	0.0101096	0.0224462	0.653402
cg14562871	-0.0013892	0.00290051	0.63302
cg14562915	0.00314531	0.00199173	0.117452
cg14562983	-0.0102238	0.00711984	0.154134
cg14562990	-0.00103176	0.00690865	0.881584
cg14563165	0.00034496	0.00188897	0.855467
cg14563196	-0.0260671	0.0133054	0.0528806
cg14563201	0.00067674	0.00505696	0.893811
cg14563251	-0.00440268	0.00321433	0.173848
cg14563260	-0.0039057	0.00288794	0.179292
cg14563363	0.0216364	0.0231247	0.351713
cg14563438	-0.00166255	0.00501815	0.741106
cg14563449	0.00597171	0.00398533	0.137174
cg14563485	-0.00693823	0.0122232	0.571561
cg14563558	0.0080734	0.0102681	0.433573
cg14563637	0.00941712	0.015531	0.54566
cg14563658	-0.016254	0.0206687	0.433491
cg14563666	-3.53906e-05	0.00610911	0.995389
cg14563732	-0.00505259	0.00673344	0.454792
cg14563787	0.000985139	0.00552301	0.858793
cg14563790	-0.0036007	0.00295152	0.225354
cg14563792	0.0167915	0.0204469	0.413472
cg14563795	0.00851838	0.00831134	0.307878
cg14563831	-0.000200627	0.00377158	0.957683
cg14563834	-0.0173178	0.0165005	0.296464
cg14563868	0.000250138	0.00141264	0.85981
cg14563921	0.00315275	0.00761142	0.679605
cg14563924	0.0123286	0.0152616	0.421111
cg14563948	0.00244791	0.0121873	0.841218
cg14563949	-0.015234	0.0143333	0.290416
cg14563954	-0.0039353	0.013566	0.772351
cg14563989	-0.00730092	0.0126568	0.565346
cg14564021	-0.000763504	0.002073	0.713421
cg14564041	0.00101017	0.0027974	0.71878
cg14564046	0.000582248	0.00384771	0.880026
cg14564076	0.00416218	0.00335852	0.218139
cg14564129	0.00802356	0.0102973	0.437706
cg14564144	-0.00141179	0.00411829	0.732462
cg14564229	-0.0078558	0.0118182	0.507761
cg14564247	-0.000899373	0.00196994	0.648985
cg14564255	0.00599452	0.00795148	0.452689
cg14564332	0.00237458	0.00571605	0.678722
cg14564351	-0.0152433	0.0195281	0.436892
cg14564369	0.0128943	0.0161541	0.426643
cg14564422	0.00361833	0.0040076	0.368765
cg14564439	-0.0119094	0.0149834	0.428588
cg14564494	0.000685687	0.00710578	0.923319
cg14564558	0.000664276	0.00149392	0.657532
cg14564616	0.00129304	0.0017853	0.470588
cg14564630	-0.00953101	0.0116282	0.414367
cg14564691	0.0132903	0.0119727	0.269637
cg14564724	-0.000175758	0.013918	0.98995
cg14564766	0.0097302	0.006919	0.162735
cg14564778	-0.0134115	0.0085244	0.118807
cg14564793	0.000758597	0.00476311	0.873781
cg14564816	0.00317858	0.0084347	0.707086
cg14564826	-0.00253515	0.00423585	0.550861
cg14564939	0.0136734	0.00761926	0.075742
cg14564956	-0.00531333	0.00508757	0.29883
cg14564965	0.0159738	0.0196558	0.418334
cg14565014	-0.00907082	0.00838941	0.282198
cg14565059	0.00632519	0.00495477	0.204705
cg14565067	-0.00881826	0.0118336	0.457905
cg14565071	0.00779075	0.00806465	0.336356
cg14565120	-0.00145753	0.00644016	0.821416
cg14565137	0.0064854	0.00474879	0.175099
cg14565151	0.0188116	0.0112595	0.0979022
cg14565164	0.00536336	0.00445317	0.231281
cg14565265	0.00318884	0.00222786	0.155449
cg14565270	0.00765037	0.0100234	0.44711
cg14565279	-0.00533212	0.0174233	0.760215
cg14565332	-0.00887734	0.00521746	0.0919626
cg14565394	-0.0059215	0.00764193	0.440245
cg14565417	0.0440403	0.0286595	0.127532
cg14565427	0.00820581	0.0060342	0.176925
cg14565431	0.0026873	0.00655796	0.682845
cg14565439	0.00360883	0.0185994	0.846547
cg14565465	-0.0114992	0.0189577	0.54551
cg14565474	0.0102186	0.0073712	0.168743
cg14565485	-0.00959356	0.00675976	0.158945
cg14565499	-0.00397182	0.00994067	0.690338
cg14565613	0.00309169	0.00594162	0.603973
cg14565626	-0.0192782	0.0118625	0.107282
cg14565651	-0.0139522	0.0158376	0.380453
cg14565687	0.00362124	0.00431208	0.40303
cg14565698	-0.00317263	0.00510668	0.535835
cg14565721	-0.0140516	0.01132	0.217397
cg14565725	0.00352982	0.00805057	0.662002
cg14565752	-0.010728	0.00975395	0.274035
cg14565762	0.00662376	0.0060078	0.27288
cg14565764	0.00103647	0.00578798	0.858243
cg14565781	0.0178296	0.0123039	0.150438
cg14565783	-0.00165713	0.00128195	0.199104
cg14565798	8.68314e-06	0.00264916	0.997391
cg14565835	-0.0118749	0.00710571	0.0978126
cg14565875	0.00727209	0.00432068	0.0954775
cg14565881	-5.04524e-05	0.00136292	0.970545
cg14565903	-0.0326445	0.0232918	0.164148
cg14565914	0.00273305	0.00577153	0.63686
cg14565970	0.00729503	0.00680664	0.286411
cg14566081	0.00658708	0.00679357	0.334583
cg14566095	-0.000953948	0.0114221	0.933607
cg14566103	0.00177013	0.00912318	0.84655
cg14566111	0.00404651	0.00963012	0.675246
cg14566148	0.00501195	0.0113254	0.659054
cg14566214	0.000354655	0.0016573	0.830987
cg14566220	-0.00212198	0.00495678	0.669501
cg14566231	0.00847069	0.0111386	0.448756
cg14566281	-0.0078035	0.00456505	0.0904787
cg14566435	0.00603531	0.0113601	0.596409
cg14566437	0.00629515	0.00838376	0.454491
cg14566475	0.00128673	0.00938208	0.89119
cg14566480	2.30952e-05	0.00387127	0.995252
cg14566508	0.00159482	0.00713774	0.823653
cg14566563	-0.00155467	0.0060615	0.798105
cg14566567	-0.0244257	0.0144883	0.0949337
cg14566573	0.0129862	0.0205747	0.529368
cg14566578	-0.0165538	0.0180956	0.362498
cg14566624	0.00279734	0.00772537	0.718043
cg14566696	-0.00117085	0.00264403	0.658847
cg14566738	0.00798149	0.00602553	0.188319
cg14566798	-0.00559656	0.0110132	0.612455
cg14566801	-0.00206679	0.00454504	0.650286
cg14566803	0.0140131	0.0036795	0.000241464
cg14566815	0.0351043	0.017873	0.0522951
cg14566846	0.00281555	0.00351006	0.424375
cg14566868	0.00907937	0.0127507	0.478079
cg14566882	-0.0179371	0.0169055	0.291238
cg14566901	-0.00668967	0.00939119	0.477916
cg14566904	0.0125544	0.0112783	0.268315
cg14566946	0.000612043	0.0089938	0.94588
cg14566974	0.00159039	0.00158078	0.316807
cg14567043	-0.00529017	0.00831293	0.525983
cg14567061	0.000955789	0.00572286	0.867697
cg14567072	0.0168007	0.0189609	0.377703
cg14567085	0.00278823	0.00912368	0.760542
cg14567142	0.00487831	0.0114969	0.672248
cg14567163	0.00297217	0.00309483	0.339187
cg14567175	0.00211935	0.0124724	0.865414
cg14567193	-0.00408225	0.0102116	0.690181
cg14567203	-0.00680305	0.00320156	0.036058
cg14567206	-0.00269444	0.00210149	0.202754
cg14567214	0.000301981	0.00744771	0.967738
cg14567252	0.00566715	0.0075392	0.454002
cg14567260	0.0171176	0.00849065	0.0464768
cg14567287	0.000483439	0.00243502	0.843029
cg14567374	0.0100667	0.0146209	0.492725
cg14567424	-0.0120398	0.0155774	0.441403
cg14567481	-0.000493995	0.0012335	0.689657
cg14567489	0.000245352	0.00128783	0.849291
cg14567495	0.00698486	0.0112582	0.536389
cg14567513	-0.00700382	0.00713283	0.328512
cg14567593	-0.0110464	0.00852114	0.197836
cg14567595	-0.00148706	0.00810496	0.854796
cg14567671	-0.01005	0.0130524	0.44313
cg14567758	0.00314764	0.0048598	0.51867
cg14567769	-2.51525e-05	0.0164478	0.998783
cg14567804	-0.00644333	0.0133533	0.630486
cg14567825	0.0201808	0.0145396	0.168226
cg14567877	-0.00293192	0.0144322	0.83943
cg14567917	-0.00802392	0.0158244	0.613229
cg14567957	0.0168275	0.0157212	0.287031
cg14567963	-0.00691045	0.0249994	0.782793
cg14567985	-0.00427579	0.00417633	0.308393
cg14568032	-0.000466814	0.00170483	0.784788
cg14568105	-0.00612783	0.00436755	0.163704
cg14568183	-0.00696655	0.00732744	0.344025
cg14568259	-0.00148295	0.00132717	0.266509
cg14568286	-0.00494808	0.00314377	0.118662
cg14568311	0.00339431	0.00544738	0.534632
cg14568318	0.01879	0.0137381	0.174462
cg14568328	-0.0605234	0.034509	0.0825213
cg14568338	-0.000307034	0.00206719	0.882226
cg14568353	-0.000595304	0.00153541	0.69905
cg14568384	-0.00217165	0.00526208	0.680711
cg14568422	0.00333278	0.0233666	0.886869
cg14568490	0.0084479	0.00752361	0.264189
cg14568552	0.00384177	0.00454901	0.40039
cg14568659	-0.00267881	0.00672762	0.691345
cg14568711	-0.00046357	0.00697838	0.947169
cg14568749	-0.0070045	0.00873487	0.424512
cg14568768	0.00488275	0.00385793	0.208583
cg14568919	0.00970683	0.00808415	0.232695
cg14568928	0.017257	0.0232814	0.460288
cg14568936	0.000194617	0.00177767	0.913042
cg14568971	0.00541391	0.00428789	0.209668
cg14569009	0.00323672	0.0105836	0.760376
cg14569040	0.0111316	0.00975281	0.256442
cg14569119	-0.0143786	0.0112579	0.204489
cg14569209	-0.00826476	0.0133582	0.537518
cg14569250	-0.00275188	0.00473967	0.562812
cg14569263	-0.000531695	0.00563679	0.925039
cg14569352	-0.00600565	0.00901796	0.506966
cg14569380	0.00162503	0.00634419	0.798366
cg14569415	-0.00119215	0.00103299	0.25122
cg14569423	0.0307204	0.024165	0.206579
cg14569471	0.00569299	0.00284899	0.0484045
cg14569513	0.00989372	0.0120203	0.412417
cg14569576	-0.00287958	0.00174341	0.101735
cg14569644	-0.00210111	0.00585596	0.720503
cg14569722	-0.00519117	0.00796574	0.516099
cg14569727	-0.000726633	0.00501647	0.885121
cg14569729	-0.0093908	0.00868737	0.28231
cg14569771	-0.000511354	0.0212001	0.980805
cg14569776	0.0112772	0.0168876	0.505811
cg14569778	0.00174188	0.00441737	0.694182
cg14569785	0.0152196	0.0076304	0.0488091
cg14569812	0.00234855	0.00379387	0.537299
cg14569891	-0.0159208	0.0120273	0.188614
cg14569920	0.0103833	0.0171816	0.546994
cg14569988	-0.00425617	0.0163217	0.794808
cg14570024	9.07445e-05	0.00434024	0.983361
cg14570051	-0.0025243	0.00649095	0.698181
cg14570121	-0.000947052	0.00150071	0.529434
cg14570145	-0.00615076	0.00413728	0.140249
cg14570166	-0.00070499	0.0130435	0.957004
cg14570191	0.00582678	0.0117263	0.62035
cg14570210	0.00813884	0.0122624	0.508393
cg14570217	0.00873168	0.00523691	0.0985772
cg14570236	-0.0017962	0.0022386	0.424239
cg14570280	-0.0107748	0.0105786	0.310877
cg14570291	-0.00177959	0.00385701	0.645521
cg14570309	-0.00244634	0.00142611	0.0893709
cg14570348	-0.00296985	0.00946832	0.754431
cg14570377	0.00493551	0.00674588	0.466103
cg14570389	0.00241736	0.0078416	0.758515
cg14570432	0.00318168	0.00383483	0.408696
cg14570440	-0.00638857	0.00914972	0.486656
cg14570469	0.00780289	0.011913	0.513977
cg14570479	-0.0047104	0.00220212	0.0348677
cg14570506	-0.00656343	0.00650312	0.315279
cg14570521	-0.00812337	0.0123002	0.5105
cg14570557	-0.00311705	0.00349716	0.374902
cg14570578	0.00441603	0.00279881	0.117765
cg14570643	0.00169289	0.00589876	0.774712
cg14570652	0.0107113	0.017108	0.532677
cg14570838	-0.00542496	0.00765882	0.480389
cg14570855	0.0272704	0.022479	0.227932
cg14570890	0.000313552	0.00540621	0.953866
cg14570958	0.00465185	0.00702905	0.509619
cg14570995	0.00261978	0.00526705	0.620005
cg14571000	-0.0010387	0.0101149	0.918415
cg14571004	-0.00257253	0.0114894	0.823288
cg14571024	0.000984153	0.0022962	0.669136
cg14571071	0.00826077	0.0125678	0.512501
cg14571088	0.00863454	0.00836852	0.30466
cg14571092	0.000761782	0.00852013	0.928935
cg14571122	-0.00961878	0.00437475	0.0302042
cg14571125	0.00316494	0.00395047	0.424942
cg14571130	-0.00016237	0.00112642	0.885674
cg14571192	-0.000235575	0.00145625	0.871815
cg14571194	0.00157336	0.00614628	0.798487
cg14571197	0.00927273	0.0124613	0.458549
cg14571284	0.00347655	0.00805931	0.667127
cg14571344	0.00307463	0.0105327	0.770958
cg14571382	0.0400476	0.024674	0.107724
cg14571425	-0.000585768	0.00344621	0.865374
cg14571444	-0.00819628	0.0128204	0.52408
cg14571454	0.0032936	0.0124068	0.791196
cg14571479	-0.0106614	0.00638532	0.0981103
cg14571491	-0.0288617	0.0191553	0.135034
cg14571493	-0.00430735	0.00918742	0.640211
cg14571508	-0.000350586	0.00751266	0.962872
cg14571537	-0.00554545	0.00369437	0.136493
cg14571539	0.003652	0.0127758	0.775582
cg14571552	-0.00682115	0.00287184	0.0194469
cg14571574	-0.00371043	0.00559682	0.508886
cg14571619	0.0082193	0.00787294	0.299006
cg14571620	0.00106227	0.00188501	0.574332
cg14571622	-0.00923367	0.00975192	0.345994
cg14571669	-0.00300859	0.0113462	0.791429
cg14571682	0.00496189	0.00387315	0.203122
cg14571688	-0.00367397	0.00763462	0.631408
cg14571706	-0.00388826	0.00222424	0.0835117
cg14571710	-0.00172502	0.00894949	0.847545
cg14571714	0.00641822	0.00603739	0.290306
cg14571761	-4.56865e-05	0.00258209	0.985919
cg14571813	0.00548378	0.0104793	0.601925
cg14571888	0.0176582	0.0196861	0.371878
cg14571976	0.00616332	0.00557311	0.271422
cg14572039	-0.010168	0.00688079	0.142623
cg14572111	-0.00255341	0.00221278	0.251277
cg14572117	-0.00362622	0.00739531	0.624967
cg14572252	0.0148866	0.0113241	0.191654
cg14572307	-0.00475154	0.00250411	0.0606467
cg14572415	0.00673572	0.00384264	0.0826859
cg14572424	0.00159796	0.00163944	0.332062
cg14572436	0.00114264	0.00418296	0.785289
cg14572446	0.00183013	0.00646655	0.77775
cg14572467	0.00509626	0.00602801	0.399889
cg14572478	-0.0213472	0.0168158	0.207217
cg14572485	-0.000232865	0.00128318	0.856362
cg14572554	0.00213816	0.00376252	0.571119
cg14572566	-0.00894466	0.00893566	0.31924
cg14572581	0.000217201	0.00346741	0.950178
cg14572634	0.00049435	0.00173805	0.77667
cg14572636	0.00172782	0.00471104	0.714573
cg14572673	0.00205805	0.00504394	0.684129
cg14572677	0.003468	0.00598666	0.563697
cg14572688	-0.00429988	0.00512011	0.403022
cg14572689	0.0206805	0.0160816	0.201423
cg14572691	0.000739533	0.0032136	0.818464
cg14572705	0.000977558	0.00667084	0.883789
cg14572728	-0.00157588	0.00129055	0.224923
cg14572744	-0.0111414	0.0170124	0.514039
cg14572758	-0.000838372	0.00155747	0.591573
cg14572778	0.00105969	0.0020758	0.610827
cg14572802	0.0225923	0.0220406	0.307823
cg14572805	0.00521662	0.00442555	0.241294
cg14572808	0.00174386	0.0053975	0.747305
cg14572817	-0.00338603	0.00585362	0.56426
cg14572845	-0.00124453	0.00380857	0.744523
cg14572892	-0.00298475	0.00423364	0.482445
cg14572895	0.00105304	0.00559979	0.851218
cg14572939	0.00328195	0.0115619	0.777105
cg14572967	-0.004303	0.00402557	0.287681
cg14573056	0.00164897	0.0046613	0.724266
cg14573099	0.013957	0.0132074	0.293169
cg14573161	-0.00595146	0.0123517	0.630977
cg14573175	0.0144041	0.0141803	0.312184
cg14573268	0.00414934	0.00416775	0.321856
cg14573371	-0.00776209	0.00622131	0.215069
cg14573386	0.000911642	0.00474916	0.848164
cg14573389	0.00334789	0.00559946	0.551262
cg14573448	0.0322233	0.0172249	0.0643044
cg14573478	-0.0097772	0.0120799	0.420219
cg14573519	0.00181444	0.00362092	0.617403
cg14573583	-0.00530748	0.014661	0.718106
cg14573591	-0.0116385	0.0137032	0.39773
cg14573615	0.00609014	0.00317908	0.0582606
cg14573634	0.00249565	0.00801967	0.756303
cg14573635	0.00187004	0.00423091	0.659448
cg14573645	-0.00216068	0.00149777	0.152259
cg14573649	-0.0226448	0.0173142	0.193916
cg14573741	0.000839651	0.00964202	0.93078
cg14573746	0.0289455	0.0302422	0.340813
cg14573759	-0.00729385	0.00855186	0.395755
cg14573767	0.0126181	0.0083636	0.13453
cg14573769	0.0056115	0.00796867	0.482948
cg14573802	-0.000151129	0.00685507	0.982455
cg14573810	0.00131403	0.0190539	0.945156
cg14573817	0.00976723	0.0172645	0.572837
cg14573826	0.00250192	0.00466519	0.592946
cg14573833	-0.00349434	0.0149013	0.815077
cg14573839	0.000554227	0.00647019	0.931909
cg14573869	0.0124995	0.0111875	0.266554
cg14573876	-0.0498153	0.0183841	0.00792553
cg14573897	-0.00283375	0.00695725	0.684652
cg14573977	-0.00308368	0.00300742	0.30767
cg14574037	-0.00171452	0.00257409	0.506901
cg14574038	-0.00420844	0.00825299	0.611224
cg14574044	-0.0110221	0.0148277	0.459015
cg14574047	0.00437113	0.0200984	0.828272
cg14574066	0.0197724	0.0247041	0.425396
cg14574088	-0.00191274	0.00376627	0.612669
cg14574116	0.00522027	0.00658705	0.429943
cg14574118	-0.0148452	0.00844719	0.0819075
cg14574237	0.00581428	0.00654773	0.37668
cg14574315	-0.0376431	0.0149339	0.013295
cg14574329	0.00272026	0.00302505	0.370682
cg14574365	-0.000745442	0.0039871	0.852068
cg14574369	0.00284458	0.00267495	0.290156
cg14574372	0.00306917	0.00636043	0.630477
cg14574404	-0.00184299	0.00139975	0.190964
cg14574476	0.00543065	0.0103026	0.599283
cg14574489	-0.0234722	0.0159951	0.14539
cg14574508	-0.00456522	0.00411101	0.269453
cg14574510	0.00210919	0.00424258	0.620176
cg14574514	0.00842827	0.00928916	0.366417
cg14574568	0.0119767	0.0194577	0.539606
cg14574579	-0.0307847	0.0157324	0.0531629
cg14574582	0.000890412	0.00542369	0.869928
cg14574636	0.004619	0.00385446	0.233613
cg14574698	-0.00271398	0.0123568	0.826604
cg14574711	-0.00751072	0.00545244	0.171434
cg14574726	0.00178352	0.00167696	0.290097
cg14574728	-0.00711053	0.00528647	0.181654
cg14574773	-0.00811241	0.0237929	0.73385
cg14574818	-0.00748859	0.0175484	0.670487
cg14574842	-0.000675043	0.00695481	0.922872
cg14574843	-0.0112535	0.0125909	0.373585
cg14574853	-0.00705566	0.00570602	0.219158
cg14574871	-0.00257691	0.00410948	0.532045
cg14574905	0.00490787	0.0147377	0.73982
cg14574919	-0.00610514	0.0166702	0.714967
cg14574996	-0.021988	0.0180424	0.22583
cg14575022	0.0223785	0.0142871	0.120427
cg14575053	-0.00405617	0.00447961	0.367391
cg14575076	0.0190483	0.014497	0.191872
cg14575131	0.000737523	0.00465735	0.874495
cg14575140	0.00146109	0.00406254	0.719868
cg14575150	-0.0053323	0.00471062	0.260352
cg14575159	-0.000214421	0.00226621	0.924809
cg14575164	-0.00812593	0.00410862	0.0507061
cg14575169	-0.00565635	0.0162675	0.72879
cg14575215	-0.0123785	0.010903	0.258954
cg14575222	-0.00513759	0.0100991	0.612072
cg14575255	-0.00061469	0.00593125	0.917666
cg14575355	-0.00198478	0.00178248	0.268166
cg14575356	-0.00671907	0.0192156	0.727324
cg14575449	-0.00576462	0.00680525	0.39897
cg14575484	0.000283213	0.00154579	0.855
cg14575559	-0.00113194	0.00227756	0.620281
cg14575584	0.00399863	0.00457376	0.384074
cg14575594	-0.00461325	0.0204222	0.821745
cg14575602	-0.0143161	0.0143679	0.321464
cg14575648	-0.00227455	0.00475743	0.63362
cg14575656	-0.00318143	0.00989699	0.748537
cg14575687	-0.00306746	0.00219629	0.165609
cg14575697	-0.00906153	0.0158606	0.569063
cg14575709	0.00707848	0.00734979	0.337827
cg14575719	-0.00207389	0.00433833	0.633666
cg14575739	0.010749	0.0090552	0.238017
cg14575741	0.00594389	0.00568717	0.298478
cg14575756	-0.0306928	0.0153802	0.0486975
cg14575773	0.00491939	0.0147207	0.738942
cg14575783	-0.0255404	0.019785	0.199715
cg14575790	0.0143363	0.010565	0.177846
cg14575899	-0.00536696	0.00800838	0.504295
cg14575950	-0.0165408	0.00680905	0.0169149
cg14575983	0.00675756	0.0101527	0.507203
cg14576021	0.0197383	0.0157971	0.214404
cg14576059	0.000460305	0.00213817	0.829988
cg14576118	0.00583105	0.00649073	0.371148
cg14576128	-0.00146889	0.00283959	0.606096
cg14576136	0.00520038	0.00374932	0.16852
cg14576179	-0.000411261	0.00881575	0.962885
cg14576180	0.005852	0.00613528	0.342471
cg14576185	0.00149315	0.00867209	0.863645
cg14576258	0.00552593	0.00467331	0.239833
cg14576286	0.00195226	0.00274455	0.478542
cg14576294	-3.85027e-05	0.0013087	0.976588
cg14576319	0.00750912	0.00737927	0.311325
cg14576322	0.000886907	0.005748	0.877685
cg14576347	0.00110979	0.00711386	0.876345
cg14576407	0.000178862	0.00230429	0.938284
cg14576433	0.00018996	0.0105013	0.985604
cg14576436	-0.0159522	0.0188226	0.39874
cg14576502	0.0074733	0.0200127	0.709621
cg14576521	-0.016295	0.0205092	0.428774
cg14576582	-0.00712064	0.0101699	0.48545
cg14576628	0.000222839	0.00160706	0.889996
cg14576656	0.00668521	0.0139874	0.633733
cg14576681	0.000576452	0.00227859	0.800798
cg14576733	0.00329084	0.00458465	0.474558
cg14576753	0.00290918	0.00678276	0.668913
cg14576763	0.00315192	0.0112695	0.780295
cg14576802	-0.00202878	0.00621222	0.744669
cg14576805	0.000681853	0.00595368	0.90905
cg14576812	-0.000679775	0.00842316	0.935839
cg14576824	-0.00875114	0.0116525	0.454409
cg14576825	-0.0107125	0.0123906	0.389347
cg14576839	0.0109107	0.00903529	0.230064
cg14576850	-0.00388322	0.00564397	0.493027
cg14576880	0.00121302	0.00173951	0.487211
cg14576894	-0.00220492	0.00161738	0.175859
cg14576896	0.0111426	0.00878799	0.207767
cg14576922	0.000505253	0.00127221	0.692106
cg14576951	0.00133354	0.00368119	0.717925
cg14576955	-0.00270702	0.0103862	0.794909
cg14576962	-0.0216284	0.0119791	0.0740037
cg14576964	0.0100653	0.0107438	0.351097
cg14577029	0.000601945	0.00174941	0.731505
cg14577066	0.00627863	0.004914	0.204313
cg14577083	0.00119805	0.00500831	0.81143
cg14577155	0.00974827	0.00840276	0.248759
cg14577174	0.0136259	0.00945529	0.152683
cg14577211	-0.00159987	0.00286664	0.578024
cg14577319	0.00457072	0.00782346	0.56038
cg14577366	-0.00298096	0.00488899	0.543424
cg14577373	0.0105802	0.00465084	0.025047
cg14577406	0.0134028	0.0197886	0.499781
cg14577430	0.000677624	0.0025114	0.787855
cg14577434	-0.00902569	0.0118831	0.449315
cg14577460	-0.000617483	0.00679536	0.927779
cg14577463	0.0114523	0.00845656	0.178707
cg14577472	-0.00382071	0.00480094	0.428019
cg14577476	-2.93356e-05	0.00103084	0.977354
cg14577589	-0.00662171	0.00810593	0.415929
cg14577593	0.00796066	0.00883023	0.369476
cg14577628	0.00138679	0.00991608	0.889058
cg14577660	0.00496614	0.00362674	0.173969
cg14577670	-0.0126956	0.00915813	0.16875
cg14577676	-0.0114095	0.00742673	0.127629
cg14577697	-0.00177989	0.0013563	0.192418
cg14577706	0.00032456	0.0148178	0.982569
cg14577716	-0.0105018	0.0101153	0.301674
cg14577840	0.00248939	0.00650457	0.702744
cg14577902	-0.00411238	0.0172272	0.811816
cg14577909	-0.0260649	0.0177357	0.144801
cg14577946	-0.00297893	0.00368426	0.42069
cg14577958	0.00355058	0.004271	0.407771
cg14577974	0.0041733	0.0128258	0.745571
cg14577975	-0.0167047	0.0136441	0.22371
cg14578009	0.00795232	0.0140538	0.572765
cg14578030	-0.000889068	0.0090315	0.921779
cg14578060	-0.0107468	0.0116991	0.360515
cg14578137	0.00453263	0.0135623	0.738922
cg14578146	0.0233441	0.027579	0.399326
cg14578229	-0.00841508	0.0122684	0.494353
cg14578247	0.00226662	0.003601	0.530496
cg14578262	-0.000473932	0.0076266	0.950574
cg14578275	-0.0205573	0.0173913	0.23999
cg14578284	0.00165174	0.0126536	0.896405
cg14578292	-0.00239796	0.00832894	0.774014
cg14578311	0.0103225	0.00777008	0.187039
cg14578355	-0.00106922	0.00210412	0.612465
cg14578358	0.0117584	0.00726542	0.108724
cg14578363	0.00958413	0.00437476	0.0307906
cg14578366	3.35005e-05	0.00413964	0.993559
cg14578467	-0.0077553	0.00601365	0.200158
cg14578500	0.0133202	0.0159645	0.406066
cg14578507	-0.00213289	0.00543701	0.695679
cg14578525	0.000330402	0.00260116	0.899179
cg14578535	0.00121235	0.00297977	0.684981
cg14578564	0.0046496	0.00490535	0.345483
cg14578612	-0.00125612	0.00697801	0.857508
cg14578677	-0.0198666	0.019221	0.303824
cg14578701	0.0076054	0.00669625	0.258768
cg14578807	0.00620183	0.00787135	0.432619
cg14578852	-0.000859424	0.00518222	0.868617
cg14578866	-0.00271577	0.00211259	0.201581
cg14578879	-0.00451251	0.00469362	0.338663
cg14578887	-0.00176383	0.00384119	0.647096
cg14578894	-0.00166733	0.00238306	0.485764
cg14578895	0.00687964	0.00788234	0.384868
cg14579051	-0.00672426	0.0110654	0.544774
cg14579056	0.0156214	0.0138357	0.261572
cg14579118	0.0115774	0.0125347	0.357902
cg14579119	-0.00128586	0.00478037	0.788494
cg14579184	0.00357544	0.00435602	0.41371
cg14579235	-0.0055306	0.0112698	0.624681
cg14579239	-0.0233539	0.0120816	0.0560625
cg14579314	0.00545883	0.00399118	0.174464
cg14579362	-0.0019379	0.0015577	0.21638
cg14579389	0.00732953	0.00790695	0.356173
cg14579430	0.0274118	0.0109469	0.0138951
cg14579516	-0.00188146	0.00163134	0.251529
cg14579560	0.00376782	0.00178039	0.0368032
cg14579602	0.00151491	0.00636159	0.812265
cg14579651	0.0152521	0.0262133	0.56198
cg14579678	0.00136236	0.00639882	0.831832
cg14579734	0.00722399	0.00976529	0.461178
cg14579769	0.00683957	0.00422915	0.108976
cg14579772	-0.000983356	0.00425677	0.817779
cg14579819	0.00203724	0.00160412	0.20703
cg14579864	0.00788251	0.00699882	0.26275
cg14579898	0.0117533	0.0113461	0.302752
cg14579902	-0.00879127	0.00868607	0.313927
cg14579957	-0.0105674	0.00803394	0.191402
cg14579997	-0.00138258	0.00150906	0.361773
cg14580068	0.000703531	0.00997859	0.943933
cg14580081	-0.00241804	0.00204157	0.23906
cg14580085	0.00928309	0.0282221	0.742897
cg14580103	0.00698591	0.00943648	0.460847
cg14580115	0.00135786	0.00844885	0.872642
cg14580164	-0.0159678	0.0106452	0.136766
cg14580211	0.00301933	0.0116652	0.796298
cg14580228	-0.00195351	0.0133548	0.883996
cg14580287	-0.00152817	0.00979312	0.876312
cg14580297	-0.00287496	0.00478768	0.549537
cg14580349	-0.00151736	0.00165684	0.361965
cg14580376	0.00318467	0.00386804	0.41228
cg14580419	-0.00469487	0.00383205	0.223394
cg14580435	0.00510496	0.0101041	0.614504
cg14580443	0.00669607	0.00810574	0.41072
cg14580489	0.000709112	0.00383433	0.853652
cg14580567	-0.00268904	0.00247613	0.280096
cg14580600	-0.000637473	0.00165285	0.700553
cg14580608	-0.0140477	0.0127647	0.273751
cg14580628	0.00310834	0.00583025	0.595119
cg14580649	-0.00171778	0.00504663	0.734283
cg14580666	0.00432659	0.00968361	0.655989
cg14580667	-0.000472012	0.0097348	0.961425
cg14580737	-0.00492945	0.0107563	0.647741
cg14580747	-0.00102009	0.0062699	0.871086
cg14580749	0.027746	0.0171871	0.109603
cg14580770	0.00331521	0.00738257	0.654361
cg14580848	0.0016529	0.00193952	0.396127
cg14580853	-0.00259091	0.00577068	0.654418
cg14580859	0.0061414	0.00612591	0.318508
cg14580870	-0.00500877	0.00638866	0.434888
cg14580919	-0.00261654	0.0052574	0.619797
cg14580920	-0.00306905	0.00687676	0.656351
cg14580950	-0.00373676	0.00689495	0.589055
cg14580965	0.00129614	0.00608933	0.831874
cg14580966	0.000255358	0.00383941	0.947105
cg14580982	-0.00140274	0.00351761	0.690908
cg14580996	-0.00369948	0.00338015	0.276378
cg14581018	0.00221938	0.00444969	0.619035
cg14581063	-0.00877705	0.00993463	0.379096
cg14581097	0.00412303	0.0131405	0.754353
cg14581129	0.00846935	0.0112084	0.451652
cg14581135	0.00103952	0.00353709	0.769449
cg14581165	-0.000867151	0.0145847	0.952708
cg14581287	-0.0215064	0.00596115	0.00048421
cg14581304	-0.00152795	0.00970393	0.875202
cg14581335	-0.0117545	0.0111386	0.293836
cg14581387	-0.00344849	0.00623674	0.581545
cg14581419	-0.00445486	0.0115987	0.701733
cg14581475	0.00101605	0.00544252	0.852283
cg14581491	-0.00100368	0.00108814	0.358549
cg14581502	-0.00232152	0.00159638	0.14901
cg14581523	-0.0141997	0.0178047	0.427035
cg14581617	0.00722454	0.00328869	0.0303453
cg14581628	-0.00937814	0.0140211	0.505127
cg14581630	0.0120458	0.0121852	0.325264
cg14581659	-0.00824909	0.00529115	0.122147
cg14581717	-0.000685833	0.004732	0.885054
cg14581803	0.0038001	0.00901408	0.674241
cg14581811	0.00603953	0.00727072	0.408142
cg14581886	0.00897491	0.00770996	0.247167
cg14581928	-0.00320426	0.00931592	0.731602
cg14581949	-0.0113611	0.0108953	0.299576
cg14581989	0.0196767	0.0220426	0.374179
cg14581997	0.00187243	0.0109144	0.864133
cg14582009	-0.000965952	0.00413697	0.815856
cg14582025	0.00461505	0.0104331	0.659194
cg14582049	-0.0117915	0.0140067	0.401881
cg14582057	-0.0127763	0.00738595	0.0867496
cg14582080	0.000866277	0.00452161	0.848455
cg14582100	0.0169002	0.0140634	0.232311
cg14582108	0.0052411	0.00855077	0.541308
cg14582193	0.00164957	0.0027613	0.551598
cg14582220	-0.000531064	0.00149358	0.722915
cg14582226	0.000226886	0.0035075	0.948553
cg14582245	0.00012457	0.00233589	0.957576
cg14582248	-0.00392814	0.00711088	0.581898
cg14582279	0.0158098	0.0270751	0.560586
cg14582298	0.000369377	0.00141833	0.795067
cg14582318	-0.000488708	0.0150957	0.974238
cg14582356	-0.000247918	0.00184924	0.893621
cg14582400	0.00636774	0.00648408	0.328442
cg14582452	1.23233e-06	0.00435206	0.999775
cg14582478	-0.00855705	0.00466956	0.0698505
cg14582501	0.00932591	0.011657	0.42559
cg14582513	0.00547619	0.00529393	0.303431
cg14582544	0.00140746	0.00752136	0.85194
cg14582546	0.00145859	0.00224848	0.51802
cg14582550	0.000697244	0.0107434	0.948383
cg14582632	0.0607448	0.059775	0.311976
cg14582636	-0.000625405	0.0054488	0.908851
cg14582642	0.00116287	0.0083793	0.889904
cg14582662	-0.00698872	0.0129866	0.591669
cg14582691	0.00439526	0.00806016	0.586757
cg14582763	-0.00307757	0.00981716	0.754562
cg14582770	-0.00335181	0.00811974	0.680639
cg14582824	0.000137099	0.0017267	0.936873
cg14582825	-0.00280941	0.00241479	0.247428
cg14582845	0.0199102	0.0304918	0.515275
cg14582888	-0.00947335	0.00776522	0.225345
cg14582913	-0.00720408	0.00927033	0.438927
cg14582917	0.0156918	0.0153702	0.309753
cg14582924	0.000739632	0.00762301	0.9229
cg14582957	0.00535465	0.0147715	0.717744
cg14582967	0.00265296	0.00693311	0.702791
cg14582970	-0.00215348	0.0045549	0.637398
cg14582983	0.00719511	0.00493546	0.148018
cg14583103	0.00092339	0.00814725	0.90999
cg14583124	0.0128537	0.0170646	0.453079
cg14583126	-0.00727191	0.00973699	0.456916
cg14583127	-0.00205821	0.00944651	0.827966
cg14583152	0.00539818	0.0102718	0.600375
cg14583183	-0.00762045	0.00519468	0.145522
cg14583198	-0.0241003	0.0192513	0.213535
cg14583203	0.00346926	0.00709498	0.625931
cg14583225	0.0175982	0.0192261	0.362221
cg14583247	-0.0133475	0.0110739	0.230926
cg14583299	-0.0127046	0.0056562	0.0268951
cg14583300	-0.0184076	0.0155178	0.238344
cg14583312	0.0220275	0.0259008	0.397102
cg14583319	-0.0121074	0.00944493	0.202845
cg14583323	-0.00213738	0.0062307	0.732289
cg14583341	-0.00317483	0.00824173	0.700897
cg14583361	0.00624711	0.00971609	0.521718
cg14583365	-0.00977712	0.00744287	0.191979
cg14583369	0.000150197	0.00791332	0.984895
cg14583414	-0.0125895	0.0187406	0.503276
cg14583419	-0.00234243	0.00138359	0.0935675
cg14583440	0.0162519	0.0255086	0.525505
cg14583550	0.0335053	0.018364	0.071061
cg14583552	0.00729646	0.00526692	0.169031
cg14583558	-0.015397	0.0154183	0.32039
cg14583561	0.000874244	0.00596026	0.883681
cg14583583	-0.0107674	0.0127249	0.399479
cg14583673	0.00112432	0.00283769	0.692795
cg14583675	0.00559574	0.00862993	0.518205
cg14583683	0.00918682	0.0100864	0.364582
cg14583686	0.00715639	0.00696115	0.306408
cg14583721	0.00346937	0.00460368	0.452855
cg14583755	-0.00168451	0.00922032	0.855407
cg14583769	0.0143979	0.00640153	0.0266971
cg14583781	0.000589147	0.00137304	0.668788
cg14583805	0.000627456	0.00172416	0.716686
cg14583821	0.00422962	0.00675311	0.53253
cg14583825	-0.00293595	0.00345817	0.397915
cg14583869	0.000499908	0.00181708	0.783794
cg14583871	-0.00269791	0.00463721	0.562014
cg14583924	-0.00511111	0.00843501	0.545927
cg14583973	-0.00777169	0.0163067	0.63469
cg14583999	0.00559953	0.0249036	0.822556
cg14584031	-0.0026423	0.003486	0.450248
cg14584051	-0.00602734	0.0178645	0.736529
cg14584073	0.0126136	0.00780969	0.109434
cg14584085	0.00620418	0.00409083	0.132521
cg14584092	0.00201909	0.00631411	0.749806
cg14584103	0.0124802	0.0124491	0.318522
cg14584177	0.00888169	0.0113207	0.434571
cg14584215	-0.0066953	0.00663614	0.315451
cg14584244	-0.00406373	0.00492279	0.411056
cg14584248	0.000188157	0.00174676	0.914435
cg14584254	0.0192971	0.0137774	0.164419
cg14584255	0.0168395	0.0181957	0.356951
cg14584278	-0.0118263	0.01065	0.269469
cg14584292	-0.0237678	0.0115474	0.0421642
cg14584359	0.000356276	0.00849346	0.966624
cg14584407	0.00083063	0.00349793	0.812783
cg14584422	-0.00522691	0.00925572	0.573528
cg14584431	0.00139392	0.00135585	0.306394
cg14584448	0.0019149	0.00255463	0.455267
cg14584449	0.0016591	0.00783857	0.832805
cg14584450	-0.00856235	0.0131446	0.516283
cg14584483	0.0184256	0.0192546	0.340901
cg14584514	-0.00276282	0.00884857	0.755513
cg14584535	-0.0150596	0.0105901	0.158126
cg14584565	-0.0030245	0.00558151	0.589107
cg14584577	0.000113263	0.00215133	0.958117
cg14584616	0.00605016	0.00763654	0.430082
cg14584636	0.0131863	0.0125595	0.296293
cg14584702	0.00315418	0.00589201	0.593609
cg14584716	-0.00762185	0.0164835	0.644804
cg14584815	0.00955871	0.00750279	0.205609
cg14584823	0.00488521	0.00618342	0.431369
cg14584926	0.000930856	0.00773365	0.904436
cg14584935	-0.00265218	0.00535896	0.621752
cg14585004	-0.00810818	0.0043506	0.065299
cg14585013	-0.00659922	0.00326361	0.0458409
cg14585050	-0.00583934	0.00295409	0.05083
cg14585054	0.0111985	0.0140211	0.426363
cg14585083	-0.00562754	0.0153396	0.714496
cg14585103	0.00476649	0.00751716	0.527475
cg14585115	-0.00108225	0.0048087	0.822391
cg14585118	0.047759	0.0216117	0.0293948
cg14585136	0.0100859	0.00472777	0.0353447
cg14585160	0.000142962	0.000957166	0.881571
cg14585167	-0.00393031	0.0158008	0.804071
cg14585186	-0.0175212	0.0192739	0.365502
cg14585210	0.00148923	0.00203164	0.465261
cg14585235	-0.00104197	0.00178063	0.559752
cg14585242	0.000501592	0.00867404	0.954002
cg14585251	0.0117506	0.00747658	0.119188
cg14585261	0.0253351	0.0275069	0.359243
cg14585288	0.00106044	0.00879143	0.904233
cg14585296	-0.0100035	0.00935682	0.287593
cg14585331	-0.0219502	0.0140244	0.120709
cg14585353	-0.00357475	0.00546066	0.514204
cg14585371	-0.0041978	0.00585756	0.475263
cg14585406	-0.00871299	0.00816536	0.288511
cg14585415	0.00691216	0.00832079	0.408116
cg14585513	-0.0123368	0.0228243	0.590046
cg14585532	1.33078e-05	0.00098288	0.989224
cg14585593	-0.000546049	0.00609132	0.92875
cg14585611	-0.000973139	0.00159048	0.542023
cg14585694	0.000826382	0.00157333	0.600575
cg14585700	-0.00607009	0.00500462	0.228027
cg14585709	-0.0023101	0.00512816	0.653345
cg14585793	-0.0048108	0.00277104	0.0856267
cg14585797	-0.000130323	0.0063262	0.983605
cg14585799	-0.00888408	0.00723452	0.222325
cg14585803	-0.000688753	0.0081898	0.933146
cg14585852	-6.79511e-05	0.00234614	0.976952
cg14585892	0.00695289	0.0115943	0.550074
cg14585906	-0.000314043	0.00517358	0.951718
cg14585907	0.00348506	0.00977049	0.722073
cg14585953	-0.010265	0.00680676	0.134693
cg14585967	-0.000341916	0.00787178	0.965441
cg14586067	0.000823635	0.00730353	0.910437
cg14586180	0.00113036	0.00635571	0.859201
cg14586212	0.00255377	0.00720489	0.723748
cg14586223	-0.000539444	0.0117899	0.963597
cg14586259	0.00471285	0.0123903	0.704481
cg14586363	-0.00220043	0.00115134	0.0588444
cg14586373	-0.00332685	0.00649431	0.60959
cg14586387	-0.00537541	0.0113832	0.637795
cg14586472	0.000140388	0.00689659	0.9838
cg14586500	-0.0197295	0.0158179	0.215204
cg14586546	-0.000501297	0.0105263	0.962112
cg14586555	0.00312793	0.00874671	0.721387
cg14586560	0.00478739	0.00475929	0.316889
cg14586570	0.0319984	0.0151757	0.0374839
cg14586576	-0.00173292	0.00412408	0.675243
cg14586626	0.00270484	0.0053021	0.611074
cg14586630	-0.00212303	0.00228955	0.356019
cg14586659	-0.00164661	0.00323897	0.612311
cg14586691	-0.00134109	0.00154356	0.387022
cg14586707	-0.00175863	0.0122383	0.886027
cg14586711	-0.0263405	0.0153158	0.0885567
cg14586887	0.000972597	0.00111507	0.385171
cg14586909	-0.000782692	0.00506218	0.877436
cg14586914	0.00257017	0.0101793	0.801181
cg14586939	0.0032677	0.00231179	0.160616
cg14586941	0.00236989	0.00851081	0.781237
cg14586968	0.00243683	0.00826507	0.768731
cg14586969	0.00956859	0.00938583	0.310439
cg14586993	-0.0137135	0.00782254	0.0826542
cg14587018	-0.00149739	0.00846375	0.85993
cg14587030	0.00449625	0.0116071	0.699306
cg14587044	0.000314983	0.0134151	0.981314
cg14587045	-0.00407655	0.0119603	0.733939
cg14587050	-0.0288334	0.0161114	0.0765399
cg14587062	-0.00264588	0.00218694	0.229188
cg14587065	0.0073781	0.00768908	0.339593
cg14587160	-0.000505597	0.00460808	0.912852
cg14587210	-0.0164658	0.0180764	0.364538
cg14587213	0.00987325	0.014045	0.483707
cg14587273	-0.00166416	0.00329788	0.614939
cg14587314	-0.00361342	0.00484722	0.457741
cg14587335	-0.0125931	0.0148636	0.398883
cg14587374	-0.00831613	0.0158043	0.599918
cg14587391	0.00558659	0.0131538	0.671958
cg14587401	0.0029998	0.00183211	0.104702
cg14587446	-0.000533051	0.00185864	0.774861
cg14587500	0.0051181	0.00794479	0.520915
cg14587524	0.0010928	0.00214509	0.611564
cg14587604	-0.00309708	0.00388571	0.427314
cg14587704	0.0118904	0.00709708	0.0969824
cg14587775	0.000283576	0.00386401	0.941643
cg14587850	0.00629451	0.00703335	0.372962
cg14587868	0.00045709	0.00738468	0.950768
cg14587884	-2.48955e-07	0.00479881	0.999959
cg14587889	-0.00251541	0.00633013	0.69194
cg14587902	-0.000785603	0.0012918	0.54447
cg14587961	-0.0128002	0.0132957	0.338007
cg14587978	0.000167897	0.00674793	0.980199
cg14588003	0.0250203	0.0235841	0.291292
cg14588078	-0.000716603	0.00332659	0.829881
cg14588087	-0.00537357	0.00432906	0.217407
cg14588132	-0.000164696	0.0107183	0.987771
cg14588178	0.00364304	0.00770501	0.637376
cg14588209	0.00101972	0.00195744	0.603555
cg14588259	-0.000217129	0.00359619	0.951975
cg14588267	0.00776622	0.00385852	0.0468294
cg14588275	-0.00106012	0.0164069	0.94861
cg14588317	0.00730462	0.0106025	0.492451
cg14588352	-0.00829011	0.00579638	0.15577
cg14588406	0.0147147	0.013012	0.260821
cg14588411	0.0024242	0.00921348	0.793004
cg14588422	0.000200004	0.00757318	0.978983
cg14588439	0.00817296	0.00793781	0.305671
cg14588448	-0.00245732	0.0167019	0.883327
cg14588457	0.0159464	0.0177186	0.370294
cg14588463	0.0150878	0.0190023	0.429077
cg14588512	0.0072239	0.00370868	0.0542384
cg14588536	0.00728204	0.00743259	0.329576
cg14588598	0.00177066	0.0174807	0.919521
cg14588606	-0.00953939	0.0095893	0.322237
cg14588638	0.00104338	0.00294733	0.724078
cg14588642	-0.0126456	0.00985677	0.20248
cg14588669	0.000476667	0.00800223	0.95262
cg14588682	-0.000662187	0.0070375	0.925223
cg14588686	0.000417071	0.00385991	0.914171
cg14588738	0.00308554	0.00573112	0.591508
cg14588779	-0.00020705	0.00319019	0.948382
cg14588828	0.00307834	0.00235255	0.1937
cg14588855	0.0156424	0.00999756	0.120831
cg14588884	-0.00437768	0.00494509	0.378141
cg14588998	0.00144135	0.0113001	0.89876
cg14589014	0.0053569	0.00551849	0.334031
cg14589073	-0.00721775	0.0043016	0.0964848
cg14589211	-0.00167974	0.00411078	0.683694
cg14589236	-0.000483562	0.00366883	0.895405
cg14589246	0.00147626	0.00407146	0.717678
cg14589358	0.00703129	0.00829906	0.398885
cg14589371	0.00314237	0.00517433	0.545028
cg14589395	0.000519934	0.00659398	0.93731
cg14589411	0.00322064	0.00619386	0.604231
cg14589420	-0.0102526	0.00521874	0.052238
cg14589466	-6.34669e-05	0.00377835	0.986632
cg14589480	-0.00404321	0.00323069	0.213672
cg14589586	0.0088789	0.0109835	0.42079
cg14589781	0.00197038	0.00342787	0.566711
cg14589810	-0.00683036	0.00465251	0.145215
cg14590011	0.0118366	0.00814575	0.149325
cg14590027	-0.0128494	0.00519902	0.0151444
cg14590070	0.0126454	0.0130674	0.335529
cg14590098	-0.00713657	0.014905	0.633122
cg14590149	0.000205254	0.00392293	0.958377
cg14590206	-0.00708128	0.00827686	0.394291
cg14590214	0.00218805	0.00395777	0.581601
cg14590237	0.00174648	0.00959943	0.856002
cg14590262	0.00959232	0.00734162	0.194357
cg14590316	0.00679339	0.0130839	0.604756
cg14590319	-0.00491582	0.0052774	0.353846
cg14590325	-0.0285009	0.0115382	0.0151991
cg14590331	0.00106079	0.0107246	0.921406
cg14590334	0.0113604	0.00606307	0.0638911
cg14590369	-0.00832323	0.0177647	0.640427
cg14590388	-0.00250094	0.00424747	0.557318
cg14590394	0.000613788	0.0101988	0.95213
cg14590435	0.009483	0.00865027	0.275595
cg14590458	0.00385598	0.00750231	0.608406
cg14590560	0.00518087	0.00936529	0.581362
cg14590637	0.00497222	0.00463137	0.285588
cg14590644	0.00509252	0.00650921	0.435855
cg14590681	0.000993908	0.00680167	0.884115
cg14590711	0.0146288	0.00778319	0.063083
cg14590805	0.0012838	0.00532561	0.810001
cg14590806	0.00053059	0.0152185	0.972257
cg14590817	0.000114504	0.00160392	0.94323
cg14590843	0.000207361	0.00621799	0.973463
cg14590902	0.0038963	0.00486378	0.424982
cg14590912	0.0111567	0.0108329	0.305545
cg14591001	0.00625737	0.0201625	0.756943
cg14591021	0.00358179	0.00425287	0.401682
cg14591123	-0.00324087	0.00316807	0.308786
cg14591170	-0.002553	0.00461292	0.581193
cg14591195	-0.0016287	0.00286839	0.571438
cg14591239	-0.00114178	0.00320427	0.722344
cg14591243	0.000683518	0.00184494	0.711806
cg14591280	-0.00149206	0.00339524	0.661279
cg14591290	-0.00224786	0.00549293	0.683248
cg14591293	0.00203878	0.00139133	0.145965
cg14591340	0.00994397	0.0178723	0.579187
cg14591352	-0.00595842	0.00904594	0.511612
cg14591380	0.0302693	0.0147232	0.042398
cg14591386	-0.00130761	0.00276511	0.637319
cg14591390	0.000453979	0.00415816	0.91328
cg14591419	-0.00396321	0.00550279	0.473071
cg14591439	0.00516695	0.00696448	0.459886
cg14591460	-0.00179944	0.00849978	0.832768
cg14591511	0.00438184	0.0184696	0.812951
cg14591531	-0.0137462	0.00794808	0.0868064
cg14591564	-0.00308951	0.00356583	0.388333
cg14591581	0.000662998	0.00436488	0.879577
cg14591622	0.0185312	0.0129403	0.155248
cg14591625	0.0236259	0.00892446	0.00942727
cg14591655	0.000159468	0.00681667	0.981383
cg14591667	-0.00867152	0.0097477	0.375818
cg14591686	0.0157954	0.0191424	0.411249
cg14591730	-0.0166676	0.0188816	0.379493
cg14591854	-0.000919822	0.00161796	0.570966
cg14591863	0.00298502	0.00682703	0.662884
cg14591901	-0.00406443	0.00370753	0.275597
cg14591979	0.00220024	0.0116978	0.851187
cg14592034	-0.00422943	0.00663155	0.525078
cg14592064	-0.01097	0.00702261	0.121426
cg14592065	0.0109889	0.0085396	0.20113
cg14592066	-0.00577421	0.00592525	0.332156
cg14592072	-0.00313912	0.0100973	0.756533
cg14592092	0.0240952	0.0217541	0.270685
cg14592099	-0.00334813	0.00658424	0.612218
cg14592104	0.00894274	0.00993749	0.370336
cg14592260	-3.74307e-05	0.00896887	0.996678
cg14592284	-0.000295612	0.00419258	0.94393
cg14592319	0.00410501	0.00502806	0.4162
cg14592365	-0.0169437	0.0149039	0.258311
cg14592376	0.00705578	0.00746242	0.346678
cg14592399	-0.00705267	0.00793542	0.376266
cg14592468	-0.021761	0.0144801	0.136037
cg14592474	-0.00484559	0.0044554	0.279396
cg14592487	0.0190912	0.0150501	0.207562
cg14592492	-0.00340682	0.00247044	0.170961
cg14592538	0.00538228	0.00658346	0.41556
cg14592586	-0.00157027	0.0097794	0.872757
cg14592638	0.00381487	0.00845642	0.652879
cg14592673	-0.016642	0.0114787	0.150241
cg14592690	-0.00299594	0.00867162	0.730453
cg14592715	-0.000951936	0.00499546	0.849256
cg14592752	0.000708408	0.00245472	0.773493
cg14592768	0.00470294	0.00751088	0.532643
cg14592770	0.00519667	0.00450984	0.251947
cg14592794	0.0102305	0.00734119	0.166535
cg14592798	-0.00423772	0.00915703	0.644525
cg14592805	-0.00785628	0.00753354	0.299537
cg14592807	0.00091252	0.0073211	0.901057
cg14592830	-0.00169104	0.00166213	0.311422
cg14592839	0.0144255	0.0233614	0.538314
cg14592895	0.00269816	0.0053967	0.618198
cg14592928	0.0203205	0.0134049	0.132697
cg14592933	-0.00341314	0.00308983	0.271967
cg14592981	-0.0178342	0.0143494	0.21683
cg14592989	-0.00148594	0.00559525	0.791116
cg14593033	0.00635873	0.00748706	0.397745
cg14593053	0.000816789	0.00255666	0.750033
cg14593068	-0.0136336	0.021049	0.51866
cg14593084	2.69817e-06	0.00366227	0.999414
cg14593164	0.00178587	0.00669168	0.790112
cg14593183	-0.00219585	0.0049585	0.658834
cg14593191	0.0183952	0.0219637	0.404293
cg14593237	-0.00247901	0.00369371	0.503677
cg14593273	0.00108202	0.00587092	0.85415
cg14593306	0.00238263	0.0053469	0.656843
cg14593314	0.000609888	0.00204426	0.766061
cg14593333	0.00883322	0.00430122	0.042619
cg14593349	-0.00769154	0.0104566	0.463717
cg14593352	-0.0182967	0.017507	0.298493
cg14593366	0.00251381	0.00338878	0.459946
cg14593372	-0.0221976	0.0214055	0.302233
cg14593418	0.00678056	0.00535058	0.208007
cg14593420	0.00752427	0.00491727	0.129132
cg14593451	0.00245484	0.0103179	0.81243
cg14593536	0.00120938	0.0034653	0.727825
cg14593544	0.0118654	0.0247619	0.632856
cg14593575	0.00855164	0.00605366	0.160867
cg14593608	0.00894761	0.00851584	0.295928
cg14593610	-0.0121587	0.0131936	0.358976
cg14593639	-0.00271277	0.0143393	0.850332
cg14593760	0.0108005	0.00816201	0.188764
cg14593801	-0.00781435	0.0169614	0.646005
cg14593867	0.00340219	0.00172628	0.0515079
cg14593891	0.000321354	0.00966184	0.973533
cg14593954	0.0170441	0.0219503	0.439294
cg14593956	0.00166379	0.00287502	0.564089
cg14593963	-0.0025357	0.00615878	0.681425
cg14594044	0.00199786	0.00612771	0.745078
cg14594063	-0.0118697	0.00758194	0.12062
cg14594111	0.00772969	0.0119007	0.517495
cg14594278	-0.00207873	0.00662913	0.754497
cg14594295	0.00122848	0.0177142	0.944849
cg14594330	0.000612269	0.00724973	0.932864
cg14594346	0.00406411	0.00641001	0.527512
cg14594362	-0.0116997	0.00818546	0.156027
cg14594448	0.00691293	0.00683344	0.314155
cg14594459	0.0114536	0.00307508	0.000323832
cg14594481	-0.00101678	0.00187388	0.588608
cg14594485	0.00044933	0.00706362	0.949406
cg14594589	-0.00341198	0.0063534	0.592438
cg14594590	0.00483621	0.0144395	0.738381
cg14594607	-0.00395058	0.00614565	0.521809
cg14594608	-0.0196556	0.0178384	0.273162
cg14594621	0.029047	0.0162949	0.0776892
cg14594653	-0.00368169	0.0050257	0.465534
cg14594704	0.00145256	0.00730542	0.842797
cg14594718	0.00771687	0.00647637	0.236261
cg14594737	0.00133712	0.0105684	0.899573
cg14594743	-0.0136567	0.00652276	0.0388168
cg14594785	0.000797153	0.00130762	0.543495
cg14594822	0.00120768	0.00693649	0.862135
cg14594833	-0.00227726	0.00706448	0.747858
cg14594834	-0.0210973	0.01932	0.27746
cg14594855	0.00285485	0.010622	0.788662
cg14594876	-0.00238022	0.0029668	0.424292
cg14594917	-0.00504332	0.00546518	0.358328
cg14594966	-0.00616003	0.00395423	0.122432
cg14594969	-0.00194233	0.00127449	0.130663
cg14595003	0.000446331	0.00376456	0.905861
cg14595013	-0.00233407	0.00199925	0.245794
cg14595058	0.00529263	0.00811643	0.51584
cg14595059	0.000865222	0.00114952	0.45341
cg14595075	-0.00109181	0.00792236	0.890665
cg14595077	-0.00132092	0.0103724	0.89892
cg14595083	0.00705943	0.00535742	0.190618
cg14595244	0.0108371	0.0103553	0.297843
cg14595252	-0.000957988	0.00140797	0.497821
cg14595269	3.70555e-05	0.00760225	0.996121
cg14595275	-0.000385765	0.00166376	0.817118
cg14595282	0.00461692	0.00345048	0.183915
cg14595291	0.00692805	0.00870871	0.428189
cg14595315	-0.000157602	0.00264498	0.952605
cg14595317	0.0100054	0.0149512	0.504906
cg14595332	-0.021497	0.0203277	0.292822
cg14595385	0.0086662	0.00814429	0.289854
cg14595406	0.00307569	0.00385602	0.426974
cg14595425	0.00637124	0.00529647	0.231847
cg14595462	-0.00819953	0.00916426	0.37308
cg14595495	0.00249657	0.00989489	0.80132
cg14595557	-0.0152807	0.0156079	0.329922
cg14595558	-0.00304645	0.00157169	0.0554032
cg14595562	-0.000755503	0.0013054	0.564057
cg14595570	-0.000326899	0.00730898	0.964415
cg14595617	0.000674891	0.00512459	0.895489
cg14595618	-0.0096828	0.0173647	0.578354
cg14595626	0.00191242	0.00555728	0.731473
cg14595647	-0.00189968	0.00786116	0.809544
cg14595681	0.00535938	0.00534658	0.318572
cg14595683	0.000434105	0.016055	0.978483
cg14595751	-0.00605841	0.0069193	0.383356
cg14595786	-0.009827	0.0207939	0.637535
cg14595911	0.000118783	0.00245144	0.961451
cg14595915	0.0124763	0.0126298	0.325613
cg14595922	-0.010812	0.0108707	0.322333
cg14595930	0.00498861	0.00568051	0.381942
cg14595965	0.00407704	0.00403682	0.314949
cg14595974	0.00258177	0.00967734	0.790184
cg14595995	0.000144557	0.00942361	0.987792
cg14596034	-0.00489945	0.010512	0.64217
cg14596064	0.0122261	0.0145964	0.404245
cg14596086	0.00399442	0.0059959	0.506822
cg14596108	0.00791292	0.0115314	0.494172
cg14596116	-0.00762066	0.0123008	0.53698
cg14596140	0.00969717	0.00776864	0.214856
cg14596205	-0.0043203	0.00981784	0.660854
cg14596247	-0.000937748	0.00884901	0.915817
cg14596310	-0.00240301	0.0037636	0.524617
cg14596312	0.00193027	0.0103083	0.851841
cg14596330	0.017885	0.00930109	0.0573388
cg14596338	0.011165	0.00897152	0.216228
cg14596352	-0.00594698	0.00548636	0.28099
cg14596393	-0.00482167	0.00734615	0.513104
cg14596422	-0.0302012	0.0177453	0.0918773
cg14596431	-0.00055136	0.00229553	0.810676
cg14596450	-0.0129355	0.00690841	0.0640687
cg14596477	-0.00174224	0.0122315	0.88702
cg14596568	-0.0109454	0.00643635	0.092134
cg14596588	0.000704825	0.0138095	0.959396
cg14596589	-0.00184163	0.00658178	0.780203
cg14596593	-0.0173642	0.00733161	0.0197875
cg14596602	0.0010398	0.00325571	0.750107
cg14596623	-0.00175639	0.00551286	0.750695
cg14596625	-0.00597956	0.00465397	0.20182
cg14596631	0.0142045	0.0147049	0.336388
cg14596682	-0.00128605	0.0017782	0.471227
cg14596693	0.000909724	0.00112514	0.420697
cg14596702	0.00679167	0.00593053	0.254858
cg14596713	0.00541385	0.00406585	0.186038
cg14596823	0.00226136	0.00805392	0.779461
cg14596865	-0.000997095	0.0165256	0.952008
cg14596866	0.000774369	0.00174292	0.657789
cg14596939	0.00257446	0.00145182	0.0792285
cg14596947	0.00777938	0.0052463	0.141263
cg14596967	0.0142506	0.0195113	0.466869
cg14596987	0.0241537	0.0281186	0.392398
cg14597011	-0.00651051	0.0115911	0.575589
cg14597035	0.00148868	0.00386301	0.700784
cg14597066	0.00882725	0.0200631	0.660905
cg14597067	-0.0123954	0.00801108	0.124955
cg14597070	-0.0400704	0.0316101	0.207869
cg14597071	0.0113311	0.00764438	0.141412
cg14597079	0.0103133	0.012518	0.411971
cg14597098	-0.0209561	0.017001	0.2206
cg14597213	0.0242887	0.0234911	0.303651
cg14597214	-0.00147978	0.00567662	0.794875
cg14597223	-8.21739e-05	0.00207989	0.968564
cg14597280	-0.00119439	0.00376823	0.751932
cg14597281	0.000317192	0.00106315	0.766053
cg14597361	-0.00261279	0.00189408	0.170831
cg14597378	0.0101821	0.00546494	0.0653725
cg14597388	-0.00165854	0.0090147	0.854401
cg14597426	-0.0151381	0.0144915	0.298717
cg14597502	-0.00758811	0.0104336	0.468755
cg14597528	-0.00226178	0.00640327	0.724665
cg14597534	-0.00171031	0.00174321	0.328898
cg14597545	-0.0117515	0.0193455	0.544926
cg14597586	-0.00160359	0.00819885	0.84533
cg14597598	0.0135007	0.00943404	0.15553
cg14597637	0.000396835	0.00542272	0.941809
cg14597723	-0.00238055	0.00895952	0.791016
cg14597726	0.00260079	0.00188584	0.170938
cg14597739	-0.000167081	0.00314125	0.957687
cg14597748	0.0222903	0.0266751	0.405358
cg14597788	0.000371636	0.00515226	0.942642
cg14597791	-0.00543069	0.00508703	0.288292
cg14597804	-0.00317209	0.0050362	0.530224
cg14597822	0.0005041	0.00679838	0.941039
cg14597827	-0.00504161	0.00429416	0.243158
cg14597846	0.00281528	0.0122953	0.819359
cg14597848	-0.00745641	0.0158054	0.638124
cg14597908	0.0028568	0.00258672	0.272065
cg14597923	-0.000948661	0.0019791	0.632744
cg14597930	0.00521058	0.00581027	0.371986
cg14597964	0.00591267	0.00647561	0.363404
cg14598025	0.000715215	0.00374258	0.848833
cg14598034	-0.00084541	0.00136088	0.535867
cg14598052	-0.0119751	0.0115894	0.303967
cg14598083	-0.00106115	0.00600979	0.860203
cg14598105	-0.0133792	0.00864203	0.124745
cg14598106	-0.00403697	0.00537785	0.454616
cg14598116	-0.00318991	0.0129642	0.806144
cg14598143	-0.00121784	0.00218056	0.577751
cg14598211	0.0126144	0.0154377	0.415802
cg14598213	0.000320668	0.00664423	0.961603
cg14598306	0.000201915	0.0010858	0.852853
cg14598327	-0.00445039	0.00170338	0.0103683
cg14598338	-0.0252035	0.0207837	0.228119
cg14598373	-0.000392615	0.00230395	0.865032
cg14598387	0.00656216	0.0115086	0.569822
cg14598413	0.0034883	0.00143855	0.0171078
cg14598461	0.00557283	0.00469509	0.238059
cg14598478	-0.00792039	0.0152359	0.604317
cg14598480	0.00203622	0.00759349	0.789134
cg14598522	0.00820778	0.0098251	0.40549
cg14598546	-0.0163918	0.00961515	0.0913382
cg14598619	0.00753471	0.00526718	0.155691
cg14598637	-0.00484933	0.00405055	0.234058
cg14598668	0.00312922	0.00399897	0.435765
cg14598670	-0.0104854	0.0118022	0.376442
cg14598721	0.00276345	0.0137396	0.841005
cg14598764	0.00554401	0.00950775	0.561136
cg14598765	-0.00299306	0.00151644	0.0511703
cg14598846	-0.0132056	0.0136001	0.333892
cg14598877	-0.00435971	0.00395409	0.272855
cg14598943	0.00161423	0.00640153	0.801432
cg14598950	-0.000901179	0.000810952	0.269121
cg14598976	-0.0012539	0.00330546	0.705238
cg14598985	-0.00854372	0.0211371	0.686925
cg14598989	-0.000295268	0.0167307	0.985955
cg14599015	-0.00271415	0.00553829	0.625158
cg14599019	-0.000290603	0.00159324	0.85564
cg14599023	-0.000418446	0.00241512	0.862796
cg14599058	0.00235808	0.00370829	0.526298
cg14599091	-0.0123371	0.0130454	0.346579
cg14599108	0.000101707	0.00395035	0.979511
cg14599125	-0.0118409	0.00956648	0.218707
cg14599127	0.00032333	0.00517413	0.950298
cg14599154	0.025682	0.0138848	0.0673173
cg14599155	-0.0465398	0.0667511	0.487287
cg14599160	-0.0239745	0.0196903	0.226249
cg14599170	0.000527481	0.00350831	0.88079
cg14599203	-0.00127451	0.00183839	0.489745
cg14599233	-0.00025148	0.00168443	0.88162
cg14599257	-0.0016657	0.00175717	0.345442
cg14599315	3.67317e-05	0.00743737	0.996069
cg14599326	-0.00157655	0.00838581	0.851256
cg14599362	0.00184908	0.00470677	0.695262
cg14599380	0.000565809	0.0120068	0.962508
cg14599390	0.0121008	0.0155551	0.438448
cg14599421	0.00158249	0.00601337	0.792967
cg14599440	-0.0104228	0.00846819	0.221276
cg14599576	0.0275605	0.0124756	0.0294461
cg14599655	-0.00839564	0.0140355	0.551079
cg14599714	-0.000582318	0.00201896	0.773618
cg14599729	0.0137785	0.00880331	0.120708
cg14599823	-0.00103862	0.0113287	0.927135
cg14599871	4.78946e-07	0.00161831	0.999764
cg14599876	-0.000417746	0.0144874	0.977054
cg14599904	-0.00219831	0.00176363	0.215503
cg14599908	0.00452348	0.00339741	0.186068
cg14599961	0.00586515	0.00395041	0.14077
cg14599964	0.000246449	0.009363	0.979053
cg14599998	-0.00631659	0.00410874	0.127365
cg14600011	-0.0116728	0.0063266	0.0679914
cg14600016	-0.0142416	0.0150718	0.346978
cg14600023	-0.00178099	0.00250417	0.47861
cg14600051	0.00435682	0.00463795	0.349796
cg14600090	0.00719656	0.00590314	0.225671
cg14600213	0.00183479	0.00508573	0.719031
cg14600312	0.0260597	0.0252354	0.304253
cg14600345	0.00154339	0.00843265	0.855148
cg14600363	-0.00262299	0.00485957	0.590564
cg14600368	0.0101146	0.0120381	0.402796
cg14600384	0.00932711	0.00924927	0.315689
cg14600401	-0.00382741	0.0108316	0.724565
cg14600420	-0.00116863	0.00890493	0.895854
cg14600424	0.000609278	0.00672058	0.927945
cg14600450	0.0144237	0.0232793	0.536933
cg14600452	-0.00658537	0.0066795	0.326558
cg14600484	0.00765341	0.00688467	0.26895
cg14600600	-0.00363991	0.00669374	0.587804
cg14600644	0.00657044	0.00990888	0.508801
cg14600648	-0.00165132	0.0062682	0.79275
cg14600720	-0.000103022	0.00560289	0.985367
cg14600786	0.000353596	0.00232224	0.879285
cg14600813	-0.00263583	0.00308725	0.395267
cg14600824	-0.00962276	0.00839746	0.254566
cg14600855	0.00343919	0.00959526	0.72078
cg14600877	0.00216997	0.00997438	0.82822
cg14600885	0.00102451	0.00836995	0.902825
cg14600987	-0.0451883	0.0176875	0.0121317
cg14601038	-0.00935287	0.0123727	0.451471
cg14601050	-0.00492647	0.00198394	0.0146853
cg14601053	-0.00835387	0.00659146	0.207963
cg14601097	0.000522655	0.00280059	0.852334
cg14601136	-0.00165407	0.00148079	0.266663
cg14601210	0.004994	0.0139462	0.721029
cg14601234	0.000136018	0.0017162	0.936988
cg14601251	-0.00442876	0.00504574	0.382198
cg14601272	0.023879	0.0119107	0.0476824
cg14601280	0.0090412	0.00394387	0.0239738
cg14601284	-0.00392102	0.00496976	0.431993
cg14601312	-0.00568337	0.00822203	0.491018
cg14601313	-0.0257176	0.0148781	0.0869745
cg14601357	-0.0073605	0.0105303	0.486184
cg14601413	0.0017308	0.00820932	0.833446
cg14601416	-0.00415462	0.00632412	0.512723
cg14601444	0.0159791	0.0137465	0.247833
cg14601478	-0.000817117	0.00545394	0.881207
cg14601492	-0.000150979	0.0132899	0.990958
cg14601547	0.00184116	0.0059616	0.758088
cg14601550	0.00051092	0.00161253	0.752023
cg14601560	-0.00421819	0.00271941	0.124027
cg14601613	-0.00972769	0.00685246	0.158837
cg14601621	-0.0167786	0.0208576	0.423052
cg14601684	-0.00581265	0.00490561	0.238866
cg14601709	-0.00821663	0.00843701	0.332466
cg14601733	-0.00348448	0.0138825	0.802331
cg14601770	0.00715598	0.00785691	0.364597
cg14601891	0.00122476	0.0101244	0.903957
cg14601932	-0.00165981	0.0101693	0.870676
cg14601938	0.000290526	0.00175614	0.868936
cg14601964	0.00945749	0.0142156	0.507396
cg14601981	0.00199831	0.00746315	0.789438
cg14601987	-0.00973407	0.00743925	0.193712
cg14602087	0.0039319	0.0174006	0.821691
cg14602154	0.0326728	0.0264073	0.218887
cg14602164	-0.00316455	0.00246713	0.202567
cg14602192	-0.00365433	0.00636525	0.567185
cg14602201	-0.0016793	0.00926728	0.856572
cg14602211	0.00122698	0.0053402	0.818746
cg14602220	-0.00517936	0.00445385	0.24764
cg14602222	0.00845744	0.0150791	0.576139
cg14602234	-0.00639986	0.00856478	0.456679
cg14602296	0.00337712	0.0141406	0.81173
cg14602341	-0.000277329	0.00183292	0.88004
cg14602351	-0.000382207	0.00167415	0.81988
cg14602393	-0.0241321	0.0130046	0.0664473
cg14602413	-0.00327419	0.00524632	0.533988
cg14602438	-0.00334772	0.00266385	0.211782
cg14602471	-0.00519804	0.00479251	0.280698
cg14602512	0.00508516	0.00607678	0.40469
cg14602530	-0.00382728	0.0132246	0.77287
cg14602620	-0.00173634	0.00381774	0.650233
cg14602622	0.0121805	0.0133136	0.362452
cg14602664	0.00171777	0.00372789	0.645951
cg14602697	-0.00371768	0.00560543	0.50871
cg14602699	0.0178481	0.0225079	0.429674
cg14602715	0.00502663	0.0048331	0.300829
cg14602765	0.00157796	0.00641962	0.806339
cg14602796	-0.000167522	0.00180862	0.926387
cg14602827	-0.000834773	0.00393425	0.832398
cg14602839	-0.000751267	0.00296594	0.800558
cg14602849	-0.00354526	0.00607684	0.560934
cg14602867	-0.000937031	0.00857002	0.913153
cg14602909	-0.00225973	0.00437193	0.606386
cg14602931	0.0177424	0.00990809	0.0763683
cg14602935	-0.000356397	0.00407968	0.930561
cg14602936	0.00833334	0.00649069	0.202147
cg14602960	0.00330569	0.00991448	0.739515
cg14602980	-0.008177	0.0248432	0.742734
cg14602982	-0.000187097	0.00221778	0.932937
cg14603031	-0.00804279	0.0173234	0.643462
cg14603040	0.00403772	0.00385817	0.297836
cg14603085	0.00483998	0.00605334	0.425864
cg14603103	-0.00088308	0.0026216	0.736937
cg14603227	0.0101488	0.0123053	0.411476
cg14603235	0.0072368	0.0151806	0.634606
cg14603247	-0.0194139	0.0129798	0.137881
cg14603267	-0.000206311	0.0127422	0.987114
cg14603321	0.0047825	0.0037245	0.202086
cg14603345	-0.0147771	0.00686834	0.0338466
cg14603352	0.000906087	0.00177434	0.610713
cg14603358	-0.00574682	0.0064003	0.371397
cg14603375	-0.00574188	0.00715267	0.424017
cg14603406	-0.00162557	0.0025966	0.532717
cg14603439	0.0049237	0.0068349	0.472974
cg14603453	0.0063477	0.00526109	0.230457
cg14603466	-0.000216215	0.00180381	0.90483
cg14603520	-0.00474433	0.00949775	0.618509
cg14603539	0.0344068	0.0221588	0.123645
cg14603605	0.00344075	0.00690553	0.619395
cg14603620	-0.00413718	0.00486494	0.39713
cg14603642	0.00096796	0.00650802	0.882063
cg14603656	0.00488097	0.00763307	0.523993
cg14603657	0.00648862	0.0101574	0.52441
cg14603678	-0.00124256	0.00127557	0.332347
cg14603686	0.00613028	0.00484039	0.208282
cg14603700	-0.00751776	0.010261	0.465483
cg14603723	0.000204941	0.00519617	0.968618
cg14603867	0.000645622	0.00193855	0.739798
cg14603886	-0.00102095	0.00817265	0.900836
cg14603973	-0.00166699	0.00469412	0.723245
cg14603991	0.00279757	0.00594854	0.639169
cg14604065	0.00307852	0.00788217	0.696948
cg14604066	-0.00408487	0.00928578	0.660954
cg14604116	0.00916437	0.00644875	0.158396
cg14604220	-0.00077062	0.00734525	0.916654
cg14604260	0.00805998	0.00564225	0.156262
cg14604336	0.000323798	0.00159787	0.839826
cg14604369	-0.00127464	0.00307532	0.679414
cg14604444	-0.0684793	0.0362571	0.0618279
cg14604470	0.00492363	0.0143029	0.731388
cg14604475	-0.00167127	0.00183439	0.364446
cg14604489	-0.000904279	0.00336498	0.78869
cg14604519	-0.00128138	0.00302405	0.672672
cg14604522	-0.0273641	0.0309672	0.379006
cg14604529	0.00382771	0.00534179	0.475316
cg14604564	-0.0199751	0.0136882	0.147619
cg14604584	-0.00292801	0.00454856	0.521229
cg14604612	0.0133402	0.0123631	0.28317
cg14604681	-0.0044629	0.00733121	0.544068
cg14604700	0.00554243	0.00707557	0.435291
cg14604706	-0.00132063	0.0103157	0.898389
cg14604765	0.000337454	0.00579125	0.95365
cg14604777	-0.000338929	0.01047	0.97424
cg14604826	0.00607497	0.0050882	0.235328
cg14604830	-0.002275	0.00209817	0.280849
cg14604846	0.00214631	0.00520991	0.681246
cg14604850	-0.00223283	0.0116155	0.847953
cg14604853	0.00237632	0.00402855	0.556608
cg14604871	-0.020509	0.0113923	0.0748374
cg14604976	-0.00371452	0.00610268	0.544124
cg14605001	0.00717304	0.00501923	0.156089
cg14605024	-0.00474981	0.0149904	0.752013
cg14605027	-0.00366728	0.0112545	0.745219
cg14605117	-0.000767194	0.00443074	0.862881
cg14605119	-0.000988609	0.00561781	0.860667
cg14605134	0.000817014	0.00148212	0.582695
cg14605150	0.00881748	0.0110033	0.424828
cg14605172	0.0137058	0.00923401	0.14088
cg14605213	0.00323598	0.00705176	0.647309
cg14605244	0.00964484	0.00588003	0.104091
cg14605274	-0.0120582	0.00971361	0.217374
cg14605275	-0.00457174	0.010138	0.653001
cg14605309	0.00462264	0.0095803	0.630494
cg14605357	0.0065663	0.00857967	0.445876
cg14605362	0.0124445	0.0154618	0.422813
cg14605372	0.00488806	0.00395646	0.219553
cg14605396	-0.0110157	0.014486	0.448783
cg14605441	0.00489401	0.00426103	0.253482
cg14605447	0.00071249	0.0103611	0.945313
cg14605454	-0.00299792	0.00370799	0.42072
cg14605520	-0.0193097	0.0126491	0.130025
cg14605559	-0.00147022	0.00241701	0.54438
cg14605586	-0.00160951	0.00853273	0.850767
cg14605590	0.000291425	0.00843215	0.972499
cg14605724	-0.00255312	0.00964379	0.791753
cg14605748	0.00908316	0.00821296	0.2714
cg14605772	0.00220047	0.00413905	0.596156
cg14605795	0.0109842	0.0156537	0.484494
cg14605812	0.013071	0.0104944	0.215852
cg14605835	0.00709259	0.0105194	0.501715
cg14605874	0.00433658	0.00479105	0.367566
cg14605877	-0.0228307	0.0170973	0.184796
cg14605948	-0.00524464	0.00911489	0.566318
cg14605964	-0.00266693	0.00886938	0.764276
cg14605999	-0.000371451	0.00812004	0.963605
cg14606047	-0.00083068	0.0119202	0.944582
cg14606067	-0.001098	0.0032659	0.737423
cg14606082	-0.000601838	0.00564019	0.915237
cg14606116	0.00148283	0.00208712	0.479067
cg14606117	0.00311369	0.00446059	0.48677
cg14606120	-0.000311946	0.0021317	0.88395
cg14606129	-0.00631894	0.0174922	0.718679
cg14606164	-0.00345062	0.0024248	0.157832
cg14606234	4.83362e-07	0.00813911	0.999953
cg14606256	-0.00826541	0.0128368	0.521123
cg14606286	-0.00118366	0.00208116	0.570799
cg14606289	-0.00978929	0.00882166	0.269795
cg14606290	-0.0120658	0.00806067	0.137577
cg14606321	0.0108388	0.0111611	0.333832
cg14606328	0.0129031	0.0149096	0.388875
cg14606352	0.00575753	0.00436072	0.189743
cg14606382	-0.00251268	0.00705826	0.722597
cg14606429	-0.0115531	0.0155205	0.458394
cg14606431	0.0043038	0.00847862	0.612848
cg14606439	0.0117109	0.0200573	0.560621
cg14606478	0.00912585	0.00678523	0.181681
cg14606549	0.0161665	0.0111144	0.148923
cg14606567	0.0029152	0.00932812	0.755298
cg14606589	-0.00295114	0.00635836	0.643559
cg14606676	0.00214278	0.00416426	0.607993
cg14606680	-0.000153406	0.00240072	0.949177
cg14606694	-0.00975394	0.018068	0.590503
cg14606740	-0.0165339	0.00888053	0.0655657
cg14606745	-0.00533642	0.00645484	0.410358
cg14606753	-0.0120074	0.00668134	0.0753302
cg14606768	-0.00627917	0.00890167	0.482206
cg14606827	-0.000224246	0.00162812	0.890728
cg14606858	-0.0244495	0.0151425	0.109541
cg14606869	-0.00457945	0.0116856	0.695976
cg14606877	-0.00459501	0.0103819	0.659012
cg14606941	-0.0010302	0.00398945	0.796759
cg14606976	0.00473433	0.0120683	0.695674
cg14607011	0.0239255	0.0143639	0.0989077
cg14607014	-0.00864261	0.00828475	0.299373
cg14607161	0.00970431	0.0129658	0.455945
cg14607163	-0.0109459	0.0112037	0.330932
cg14607208	0.0080653	0.00563821	0.155699
cg14607244	-0.0200698	0.00832634	0.0177619
cg14607286	-0.00829748	0.00564188	0.144513
cg14607332	0.00872806	0.0134601	0.518189
cg14607348	0.00641736	0.00672627	0.342347
cg14607370	-0.00124628	0.00607898	0.837977
cg14607407	-0.00119229	0.00487337	0.807225
cg14607415	0.0070853	0.00526757	0.181642
cg14607469	0.0194828	0.0189924	0.30745
cg14607496	9.64856e-05	0.00452566	0.983033
cg14607533	0.00087501	0.00671165	0.896534
cg14607574	0.00112849	0.0180401	0.950246
cg14607632	-0.00075526	0.00582013	0.897011
cg14607642	-0.0311199	0.0155799	0.0484943
cg14607660	-0.00657612	0.01264	0.60403
cg14607812	-0.00297479	0.00448992	0.509144
cg14607813	-0.00273278	0.00267049	0.308624
cg14607857	-0.00209571	0.00266274	0.433113
cg14607876	0.0106887	0.0140334	0.448056
cg14607918	0.00530579	0.00332501	0.113706
cg14607948	0.00277638	0.00497765	0.578248
cg14607955	0.00234058	0.00431546	0.588769
cg14607962	-0.00467326	0.0067587	0.490889
cg14608074	0.00530528	0.0142205	0.709883
cg14608156	0.00307769	0.00203983	0.134504
cg14608230	-0.0116297	0.00932164	0.215092
cg14608275	-0.0188003	0.0166074	0.260324
cg14608318	-0.00108713	0.00186702	0.561688
cg14608382	-0.00158571	0.00836553	0.850044
cg14608384	-0.0042095	0.00365325	0.251961
cg14608394	0.00116441	0.0118765	0.922094
cg14608409	0.0142391	0.0184362	0.441732
cg14608424	0.0210424	0.0225595	0.353195
cg14608454	-0.00045651	0.00616338	0.941104
cg14608486	-7.24157e-05	0.00768381	0.992499
cg14608505	0.00757879	0.0070938	0.287927
cg14608550	-0.00609811	0.00437001	0.165972
cg14608553	0.00269824	0.00458633	0.557643
cg14608561	-0.0055821	0.00862324	0.5189
cg14608577	-0.000430227	0.00403352	0.91527
cg14608581	0.00877098	0.0231152	0.705161
cg14608626	-0.00125235	0.00197934	0.528366
cg14608670	-0.00106321	0.00131532	0.420818
cg14608722	0.00345147	0.00555321	0.535668
cg14608731	-0.00798351	0.00893926	0.373957
cg14608759	0.00786381	0.0074821	0.295784
cg14608770	-0.0330789	0.0436133	0.449959
cg14608778	0.00375155	0.00377901	0.323236
cg14608860	-0.0221498	0.0104483	0.0364847
cg14608903	-0.0190138	0.0175667	0.281688
cg14608910	-0.00153286	0.00495028	0.757471
cg14609015	-0.0109312	0.010384	0.295017
cg14609025	0.00126465	0.00267587	0.63752
cg14609043	-0.0213779	0.0141123	0.132966
cg14609104	-0.00228172	0.0288543	0.937129
cg14609106	4.9284e-06	0.00157523	0.99751
cg14609128	0.008874	0.0123662	0.474675
cg14609139	0.00824298	0.0045147	0.0708636
cg14609180	0.00244675	0.00904243	0.787267
cg14609207	0.00438446	0.00437975	0.319207
cg14609236	0.00210746	0.00393265	0.593225
cg14609260	-0.000647851	0.00775459	0.933586
cg14609289	0.000578306	0.00470585	0.90244
cg14609304	0.00461413	0.0038459	0.23307
cg14609314	0.00821703	0.00501645	0.104561
cg14609402	-0.0723572	0.0571764	0.20863
cg14609405	0.00728862	0.00922582	0.431383
cg14609407	-0.0168798	0.0113529	0.140207
cg14609448	0.000884808	0.00357461	0.805009
cg14609458	-0.00192348	0.00152573	0.210351
cg14609466	0.00360708	0.00571183	0.529148
cg14609568	-0.00825142	0.00847704	0.332711
cg14609587	-0.00575438	0.00747358	0.443137
cg14609593	0.00566915	0.00412448	0.172356
cg14609598	0.0161363	0.022672	0.478289
cg14609668	0.0154745	0.00944486	0.10448
cg14609682	0.0021464	0.00375129	0.568486
cg14609721	-0.0027383	0.00204026	0.182591
cg14609729	0.00145334	0.00741554	0.845019
cg14609733	-0.00543001	0.00975999	0.579212
cg14609854	-0.00624377	0.0081044	0.442868
cg14609862	-0.0304962	0.0156476	0.0541054
cg14609897	-0.000484982	0.0103982	0.962892
cg14609929	0.00214952	0.0107784	0.842332
cg14609948	0.0062737	0.0106758	0.558088
cg14609960	0.00821668	0.00465774	0.0807704
cg14610024	0.0147358	0.0187985	0.43496
cg14610121	-0.00220328	0.00543023	0.685797
cg14610155	-0.00525596	0.00525971	0.320068
cg14610159	0.00811542	0.00435615	0.0654002
cg14610189	-0.000849357	0.00251927	0.736715
cg14610217	-0.0149507	0.00749932	0.0489188
cg14610236	0.0278203	0.0191626	0.149687
cg14610256	-0.000129214	0.00153067	0.932894
cg14610269	0.00748499	0.00556969	0.182029
cg14610335	0.0139722	0.0155083	0.369777
cg14610403	0.000826433	0.00361423	0.819599
cg14610566	0.00272538	0.0141423	0.847576
cg14610645	0.00270093	0.0195356	0.890315
cg14610719	-0.000338771	0.0136235	0.980211
cg14610746	0.00327768	0.00333504	0.328077
cg14610853	0.00206303	0.00177915	0.24899
cg14610861	-0.00144225	0.00814927	0.859882
cg14610875	-0.00541656	0.00457381	0.239118
cg14610884	-0.000923347	0.00213867	0.66686
cg14610915	0.000357899	0.00132744	0.788011
cg14610958	-0.00628495	0.00619476	0.312765
cg14610962	0.000432259	0.00114571	0.70676
cg14610973	-0.00234424	0.0017479	0.182902
cg14611049	0.00856211	0.00654421	0.193754
cg14611086	0.0132932	0.0102665	0.198365
cg14611094	-0.00552274	0.00630994	0.383538
cg14611112	-0.0226824	0.018304	0.21817
cg14611119	-0.00401751	0.00622073	0.519871
cg14611123	0.00256272	0.00772572	0.7408
cg14611152	-0.0158927	0.00835814	0.0601191
cg14611174	0.00150604	0.00217095	0.489463
cg14611218	-0.00480523	0.0122098	0.694747
cg14611223	-0.00678577	0.00405033	0.0969874
cg14611230	0.000734941	0.00622939	0.90632
cg14611247	-0.00807058	0.00395124	0.0437289
cg14611258	-0.0115776	0.00723066	0.11249
cg14611260	0.00335085	0.00559038	0.550264
cg14611278	0.000585658	0.00110922	0.598674
cg14611309	0.0154454	0.010317	0.137522
cg14611398	-0.000190661	0.0022363	0.932227
cg14611399	-0.00658145	0.00804333	0.41516
cg14611402	-0.00324435	0.00643267	0.615121
cg14611455	0.00781638	0.0272223	0.774606
cg14611488	0.000967106	0.0101592	0.924351
cg14611555	0.00507264	0.00472517	0.285614
cg14611609	0.003458	0.00413799	0.405333
cg14611628	0.00806301	0.0114568	0.483209
cg14611666	0.002507	0.00289465	0.388519
cg14611676	-0.00235225	0.0050978	0.645496
cg14611683	-0.00265174	0.00781528	0.735093
cg14611696	0.0037098	0.00858493	0.666577
cg14611723	-0.0305887	0.0205262	0.139312
cg14611727	0.000239004	0.00446702	0.957437
cg14611745	6.38688e-05	0.0035571	0.98571
cg14611750	-0.00139173	0.00192767	0.471992
cg14611774	-0.000989269	0.00318272	0.756581
cg14611805	0.0106726	0.0119111	0.372397
cg14611816	0.00478523	0.0133436	0.720638
cg14611844	0.01623	0.0167656	0.335353
cg14611892	0.000734473	0.00148131	0.621104
cg14612068	0.00184269	0.0106174	0.862567
cg14612133	0.0175024	0.0232344	0.453041
cg14612181	-0.0032921	0.00731975	0.65386
cg14612294	0.00111294	0.00262955	0.673026
cg14612302	0.000701491	0.00533921	0.895735
cg14612335	-0.000383119	0.00144823	0.791905
cg14612359	0.000385823	0.003876	0.920907
cg14612417	0.0120081	0.0169129	0.479357
cg14612428	0.00140733	0.00504262	0.780754
cg14612437	0.00741329	0.0116637	0.526499
cg14612448	0.00282213	0.00542698	0.604199
cg14612526	0.00861685	0.00770567	0.266141
cg14612544	-0.0170308	0.0104508	0.106328
cg14612560	0.00475796	0.00702898	0.500028
cg14612568	0.00691532	0.00480668	0.153361
cg14612624	0.0104944	0.0110228	0.343358
cg14612625	0.000693727	0.00167326	0.679326
cg14612684	-0.00550649	0.00692544	0.428432
cg14612686	0.005417	0.00842761	0.521845
cg14612733	-0.00306407	0.00898532	0.733813
cg14612748	0.00194493	0.00297918	0.515358
cg14612870	-0.00742421	0.00651635	0.257291
cg14612881	0.00236758	0.00546713	0.665905
cg14612896	-0.00112448	0.00156505	0.474127
cg14612915	-0.00360455	0.00582088	0.537164
cg14612945	-0.0258205	0.0233054	0.270554
cg14612966	0.0128077	0.0121973	0.296226
cg14612991	-0.00147868	0.00496704	0.766551
cg14613064	0.00429449	0.00370764	0.249508
cg14613079	-0.0102796	0.0103004	0.320693
cg14613101	0.00254465	0.0248723	0.918717
cg14613164	-0.00564094	0.00910657	0.537038
cg14613194	0.00300143	0.00808103	0.711113
cg14613195	0.00354946	0.00456184	0.438362
cg14613215	-0.00113291	0.00178586	0.527284
cg14613228	0.0114102	0.0134836	0.399446
cg14613235	0.0183502	0.00979751	0.0639963
cg14613250	0.00665313	0.00606224	0.275072
cg14613300	0.00179169	0.00530667	0.73635
cg14613331	-0.000337767	0.00629483	0.957315
cg14613361	0.0111374	0.0080604	0.170129
cg14613365	0.0131398	0.00723832	0.0724739
cg14613402	0.0132205	0.00579558	0.024661
cg14613413	-0.00366836	0.00464339	0.431386
cg14613470	-0.00331336	0.00572953	0.564364
cg14613491	0.000282891	0.0136629	0.983522
cg14613508	-0.0192028	0.0178826	0.285484
cg14613533	0.0131629	0.0109191	0.230858
cg14613540	-0.00691612	0.00728594	0.344786
cg14613594	0.00299008	0.0128893	0.817027
cg14613607	-0.00181002	0.00121218	0.138534
cg14613677	-0.000465626	0.00402577	0.908153
cg14613786	0.0220822	0.017201	0.202186
cg14613810	-0.00768857	0.00351594	0.0310904
cg14613832	0.000418987	0.00119594	0.726819
cg14613833	-0.00139173	0.0114813	0.903763
cg14613870	-0.000187413	0.0106993	0.98606
cg14613878	0.000610129	0.00923617	0.947463
cg14613901	0.00560674	0.012685	0.659445
cg14613960	-0.000188008	0.00130856	0.886045
cg14613972	0.00522825	0.00450457	0.248546
cg14613979	-0.0121952	0.00925724	0.190727
cg14614006	-0.00792052	0.00641023	0.219499
cg14614038	-0.00650449	0.0179848	0.718365
cg14614046	0.00203437	0.00761837	0.789992
cg14614094	0.0185098	0.0113108	0.104884
cg14614102	-0.000753529	0.00461386	0.870597
cg14614117	-0.00547576	0.00391002	0.164476
cg14614166	-0.00150572	0.00633146	0.812511
cg14614211	-0.00219566	0.00691604	0.751546
cg14614241	-0.000652579	0.00461281	0.887782
cg14614266	0.0111853	0.0135103	0.409692
cg14614296	0.000788954	0.00639465	0.902056
cg14614337	-0.00175075	0.00151725	0.251293
cg14614346	-0.00907398	0.0135485	0.504566
cg14614350	0.00362631	0.00955157	0.705006
cg14614377	-0.00225899	0.00140316	0.110565
cg14614403	-0.00167983	0.00179628	0.351953
cg14614416	-0.00802748	0.00551903	0.148936
cg14614422	0.00292681	0.00388498	0.453001
cg14614469	-0.00277024	0.00336217	0.411932
cg14614490	-0.00224657	0.00689542	0.745252
cg14614513	-0.00209433	0.00327109	0.523471
cg14614537	0.0111899	0.00759259	0.143678
cg14614539	0.0101308	0.0175426	0.564902
cg14614563	-0.000221717	0.00272543	0.935325
cg14614581	0.000861142	0.00504582	0.864832
cg14614617	0.00304341	0.004494	0.499832
cg14614643	-0.0347748	0.0176715	0.0518544
cg14614689	0.00771737	0.0112143	0.492937
cg14614694	-0.00382087	0.00522671	0.466472
cg14614720	-0.0117698	0.0106687	0.272587
cg14614754	0.0140913	0.00947948	0.140291
cg14614789	-0.0431466	0.0298216	0.151074
cg14614792	0.00173657	0.00387307	0.654856
cg14614811	-0.00921563	0.00842986	0.276927
cg14614844	-0.00254916	0.00541394	0.638773
cg14614872	0.00523568	0.00492939	0.290733
cg14614881	0.00610843	0.0148639	0.681983
cg14614917	-0.0266358	0.0151586	0.0819535
cg14614937	0.00336396	0.00695029	0.629443
cg14614975	0.013524	0.00517402	0.0103358
cg14615010	0.0212406	0.0170081	0.214635
cg14615070	-0.00799324	0.0101277	0.431836
cg14615128	0.0487231	0.0625807	0.438074
cg14615152	-0.0080603	0.0128168	0.530859
cg14615192	0.0113931	0.0149158	0.446771
cg14615195	0.00254012	0.0134636	0.850738
cg14615268	0.00407382	0.00792628	0.608411
cg14615328	0.000100633	0.00152381	0.947477
cg14615336	-0.000463629	0.00186298	0.803976
cg14615342	-0.0023731	0.0102748	0.817815
cg14615362	0.00765561	0.00353043	0.032495
cg14615377	0.00543543	0.00587754	0.357307
cg14615405	-0.00259772	0.00623846	0.678007
cg14615425	-0.000157896	0.0024194	0.948095
cg14615440	-0.0198691	0.0155242	0.203551
cg14615446	0.00166367	0.00538481	0.757997
cg14615449	0.0111096	0.00742348	0.137661
cg14615476	0.000746683	0.00154821	0.630654
cg14615547	-0.00430954	0.012044	0.721234
cg14615553	0.003026	0.0110071	0.783951
cg14615559	0.00320474	0.0131407	0.807825
cg14615625	-0.000989738	0.00522695	0.8502
cg14615660	0.000457706	0.00203633	0.822617
cg14615696	-0.00410317	0.0175919	0.81605
cg14615729	0.00355546	0.00358265	0.323392
cg14615768	-0.00651817	0.0116389	0.576709
cg14615784	0.000346457	0.00139921	0.804945
cg14615807	-0.00949249	0.0070151	0.179059
cg14615811	0.0247098	0.0278728	0.377464
cg14615830	-0.00217463	0.0063694	0.733505
cg14615893	0.00131892	0.00467248	0.778317
cg14615905	0.0455016	0.0543141	0.404169
cg14615914	-0.00295121	0.00823325	0.720762
cg14615938	-0.000371523	0.0190037	0.984441
cg14615946	-0.0046011	0.00977967	0.63904
cg14615959	0.00577171	0.00434627	0.187212
cg14615971	0.000695486	0.00374599	0.853086
cg14616059	-0.0053295	0.00624282	0.395311
cg14616075	0.00259957	0.0067259	0.699946
cg14616110	-0.00202427	0.00476261	0.671726
cg14616131	-0.00224074	0.0030241	0.460454
cg14616198	0.00536878	0.0154286	0.72859
cg14616234	0.00681392	0.0129996	0.601325
cg14616251	0.00152851	0.00230383	0.508559
cg14616284	0.00432533	0.00544635	0.428977
cg14616290	-0.00666894	0.00472145	0.160914
cg14616311	-0.0107384	0.0116088	0.35718
cg14616345	-0.00446168	0.0058166	0.444853
cg14616353	-0.0135126	0.0177836	0.449141
cg14616369	-0.00275537	0.00769666	0.721102
cg14616423	-0.000990209	0.00630203	0.875463
cg14616430	-0.0122909	0.00859287	0.15573
cg14616443	0.00215917	0.00352398	0.54146
cg14616477	0.00144007	0.00175769	0.414565
cg14616479	-0.00318405	0.00190512	0.0977874
cg14616533	-0.0100387	0.0075309	0.185562
cg14616541	-0.00622083	0.00874393	0.478464
cg14616574	-0.00545385	0.0067617	0.421823
cg14616584	-0.00421557	0.011787	0.721363
cg14616601	0.00274614	0.00727087	0.706461
cg14616648	-0.00128895	0.00182568	0.481824
cg14616667	-0.0135764	0.00713231	0.0598493
cg14616677	-2.17152e-05	0.00622669	0.997224
cg14616687	0.00137605	0.00407734	0.736457
cg14616761	-0.00145645	0.00211803	0.493267
cg14616819	-0.00133934	0.00428614	0.755325
cg14616824	-0.00364787	0.00481148	0.450138
cg14616881	0.0015446	0.00229945	0.503305
cg14616910	0.00303125	0.00752253	0.687841
cg14616942	2.28119e-05	0.00449945	0.995965
cg14617010	0.000878973	0.00625961	0.888611
cg14617014	0.00899065	0.00651721	0.17081
cg14617020	-0.000321701	0.00371207	0.931112
cg14617035	0.00502319	0.0105323	0.63445
cg14617041	0.00764563	0.0111773	0.495537
cg14617054	0.00612261	0.0136593	0.654952
cg14617151	0.00687306	0.0053597	0.202682
cg14617167	0.0155567	0.00979385	0.115348
cg14617175	-0.00542972	0.00676931	0.424393
cg14617230	-0.00522889	0.00878359	0.552986
cg14617233	-0.00397049	0.0114348	0.729149
cg14617280	0.00420188	0.00329366	0.205
cg14617296	0.000589231	0.0116766	0.959855
cg14617302	0.00280073	0.00664252	0.674195
cg14617355	-0.00106745	0.0187474	0.954708
cg14617375	0.00237087	0.00530015	0.655611
cg14617424	-0.000171121	0.00361377	0.962327
cg14617448	0.000548093	0.00170778	0.748927
cg14617454	-0.000642497	0.0109944	0.953516
cg14617524	0.00709492	0.0118126	0.549451
cg14617592	-0.00338704	0.00603402	0.575832
cg14617594	-0.000875622	0.00255428	0.732464
cg14617608	-0.00244286	0.00773585	0.752824
cg14617622	-0.00268157	0.00484691	0.581325
cg14617634	0.00108441	0.00503043	0.829762
cg14617642	-0.000182469	0.00220562	0.934232
cg14617810	0.00111441	0.0014103	0.431286
cg14617873	0.0108247	0.0068869	0.119159
cg14617905	0.00704288	0.00367256	0.0580018
cg14617908	-0.0030624	0.00247173	0.218256
cg14617979	-0.00135837	0.00756701	0.857899
cg14617982	0.00213776	0.00446142	0.632867
cg14617996	-0.0185929	0.0114103	0.106356
cg14618071	0.000592311	0.00373362	0.87427
cg14618116	0.0165332	0.0125969	0.192363
cg14618186	-0.00765934	0.00876744	0.384423
cg14618239	-0.00890323	0.0182457	0.626644
cg14618246	0.00239627	0.0040126	0.551733
cg14618265	0.00643878	0.00474984	0.178287
cg14618292	-0.0171131	0.0212108	0.421689
cg14618310	0.0534133	0.0189062	0.00570554
cg14618360	0.0103209	0.0171439	0.548525
cg14618411	0.00657989	0.0124801	0.599202
cg14618476	0.0135202	0.0102649	0.190808
cg14618516	0.0020718	0.00775637	0.789935
cg14618518	0.00966246	0.010691	0.368278
cg14618525	0.000682256	0.00112295	0.544859
cg14618531	0.0041963	0.0075577	0.579974
cg14618532	0.00394454	0.00456576	0.389689
cg14618562	-0.0140397	0.012283	0.255759
cg14618583	0.00417844	0.0136224	0.759684
cg14618604	-0.00445102	0.00948341	0.639843
cg14618624	-0.00140805	0.00298729	0.63842
cg14618634	-0.00810733	0.0175484	0.645086
cg14618635	0.0291573	0.0168151	0.0859998
cg14618638	-0.00805589	0.00657087	0.223078
cg14618664	-0.00873122	0.00834145	0.297749
cg14618681	0.000345638	0.00101934	0.735261
cg14618736	0.00282822	0.00681073	0.678841
cg14618737	-0.00235691	0.00394282	0.551342
cg14618760	-0.000831218	0.00554241	0.881087
cg14618762	0.00573761	0.00684905	0.404184
cg14618788	0.000775994	0.0108886	0.943328
cg14618803	-0.00859312	0.00794397	0.281981
cg14618910	0.00622521	0.0148301	0.675555
cg14618914	0.000416529	0.00208035	0.841715
cg14618923	0.00968885	0.0120335	0.42264
cg14618996	-0.00417292	0.00614994	0.499003
cg14619064	-0.0314965	0.0156567	0.0469417
cg14619099	-0.00467529	0.00901555	0.605199
cg14619152	-0.0018662	0.00919995	0.839665
cg14619168	-0.00245751	0.00772177	0.750954
cg14619175	-0.0209314	0.0241185	0.38755
cg14619201	-0.00298296	0.00626988	0.635283
cg14619203	-0.0147442	0.00925056	0.114122
cg14619225	-0.00411689	0.00535282	0.443642
cg14619243	-0.000279535	0.00725518	0.969343
cg14619304	-0.016805	0.0117659	0.156327
cg14619338	0.00459881	0.00981638	0.640458
cg14619432	0.0160676	0.0100924	0.114529
cg14619486	-0.0132272	0.00738787	0.0764157
cg14619528	-0.00348518	0.00955219	0.715989
cg14619560	0.000749659	0.00199992	0.70857
cg14619616	0.00287749	0.00447169	0.521378
cg14619640	0.00160728	0.00342575	0.639965
cg14619716	0.0218116	0.0185875	0.243401
cg14619767	-0.0165641	0.0177352	0.352571
cg14619806	-0.00482289	0.00862777	0.577414
cg14619832	0.0166732	0.0245575	0.49874
cg14619949	-0.0384206	0.0174135	0.0296464
cg14619955	-0.0414698	0.0402736	0.305634
cg14619975	0.00144672	0.00457165	0.752317
cg14620021	-0.00205645	0.00409279	0.61645
cg14620051	0.00863073	0.0220126	0.695832
cg14620065	0.00314406	0.00422531	0.458559
cg14620100	0.00343897	0.00642311	0.593558
cg14620117	-0.000267657	0.00675648	0.968479
cg14620138	0.0143557	0.00557885	0.0115431
cg14620155	0.000916476	0.0126676	0.942469
cg14620184	0.0252723	0.0218809	0.250847
cg14620221	-0.0221403	0.0137157	0.109629
cg14620234	0.0163483	0.0111861	0.147018
cg14620264	0.000289323	0.0076926	0.970073
cg14620267	0.00148007	0.0131886	0.910871
cg14620274	-0.000112826	0.00130726	0.931395
cg14620343	-0.0207889	0.0105157	0.0508017
cg14620352	-0.000726335	0.00490564	0.882593
cg14620433	0.0143724	0.0112676	0.20507
cg14620531	0.0153108	0.0196285	0.437217
cg14620549	0.000424583	0.00185158	0.819097
cg14620572	0.0200547	0.0124223	0.109591
cg14620593	0.0053685	0.00573443	0.351432
cg14620622	0.00331641	0.00567115	0.560008
cg14620635	-0.0191862	0.0168524	0.25764
cg14620660	0.00577229	0.00527871	0.276799
cg14620768	-0.000757509	0.010978	0.945125
cg14620849	-0.0096919	0.00938307	0.304136
cg14620908	-0.00259176	0.0114976	0.822114
cg14620917	-0.0172466	0.0123883	0.166962
cg14620932	0.00170754	0.00378815	0.653139
cg14620941	-0.0269513	0.0154777	0.0847064
cg14620948	0.00352843	0.010338	0.733589
cg14620967	0.00791424	0.00801027	0.325531
cg14621053	0.000174933	0.00534493	0.973956
cg14621065	-0.00207542	0.00838498	0.805016
cg14621090	0.00296713	0.0043026	0.492035
cg14621103	-0.000821066	0.00141596	0.56331
cg14621146	-0.00133918	0.00421516	0.751371
cg14621209	-0.00883218	0.0223264	0.693248
cg14621217	-0.013713	0.0123826	0.27076
cg14621221	0.0137531	0.0122012	0.262357
cg14621323	0.0241819	0.0105551	0.0240614
cg14621350	0.00312865	0.00769264	0.685092
cg14621448	-0.00792852	0.00905006	0.38309
cg14621495	-0.00391881	0.0126731	0.757795
cg14621522	-0.0018285	0.00133518	0.173919
cg14621531	-0.0011251	0.00277301	0.685806
cg14621611	-0.00526389	0.00441132	0.235588
cg14621639	-0.0255034	0.0120811	0.0372654
cg14621698	-0.00340861	0.00458069	0.458546
cg14621701	-0.00639143	0.00859809	0.45901
cg14621763	0.0312067	0.0214044	0.147986
cg14621784	-0.000759715	0.00205919	0.712954
cg14621843	-0.000839057	0.00471464	0.859108
cg14621856	0.0140506	0.00749703	0.0638289
cg14621868	-0.0131112	0.0131744	0.322039
cg14621885	0.00523729	0.00673959	0.438938
cg14621900	0.0252905	0.0387667	0.515656
cg14621907	0.0133288	0.0136997	0.33294
cg14621978	0.0123538	0.0135285	0.363349
cg14622017	0.00301889	0.00479141	0.530091
cg14622026	0.00120105	0.00599988	0.841747
cg14622069	-0.00378959	0.005271	0.473848
cg14622104	0.00282632	0.00520512	0.588346
cg14622152	0.012921	0.0101832	0.207436
cg14622193	0.00454282	0.00650796	0.486772
cg14622305	-0.0048545	0.00594635	0.416221
cg14622330	-0.00175746	0.00134922	0.195711
cg14622441	-0.00207835	0.0019697	0.293895
cg14622443	-0.00631173	0.0117926	0.59368
cg14622451	-0.00625369	0.00753305	0.408422
cg14622502	0.000657367	0.00606875	0.913959
cg14622533	0.00248296	0.00126003	0.0515397
cg14622549	0.0321165	0.0255182	0.211116
cg14622586	0.0076603	0.00578857	0.188737
cg14622604	0.00364529	0.00885448	0.681449
cg14622659	-0.0124202	0.0123976	0.318845
cg14622669	-0.0186652	0.0179199	0.300114
cg14622770	0.00897196	0.00692526	0.198116
cg14622782	-0.00786411	0.00624934	0.211181
cg14622790	-0.000179377	0.00790901	0.981951
cg14622801	0.00116701	0.00147886	0.431905
cg14622815	0.0121106	0.0207793	0.561327
cg14622857	0.00612401	0.00721245	0.39786
cg14622870	-0.00194399	0.00225493	0.390691
cg14622897	-0.00248843	0.0149141	0.867824
cg14622909	0.00988445	0.00544411	0.072425
cg14622915	0.00253542	0.00535621	0.636988
cg14622967	-0.00168052	0.0075755	0.824894
cg14622996	-0.0129348	0.0129947	0.321948
cg14623042	-0.00459352	0.00426556	0.284122
cg14623043	0.00958231	0.00812028	0.240781
cg14623092	0.00680609	0.00559908	0.22701
cg14623216	-0.00918386	0.0097389	0.34795
cg14623264	-0.00585694	0.00558547	0.296888
cg14623267	-0.0147247	0.0144344	0.310136
cg14623269	0.00406411	0.00719589	0.573487
cg14623287	0.00865181	0.00850442	0.311451
cg14623296	0.0124249	0.0176006	0.481869
cg14623313	-0.00149855	0.00136832	0.276071
cg14623316	-0.00245561	0.00402626	0.543312
cg14623372	-0.00734112	0.0209128	0.7263
cg14623374	-0.022568	0.017327	0.195747
cg14623380	0.0108147	0.00608356	0.0784928
cg14623388	-0.00996018	0.0107393	0.355926
cg14623518	0.000432214	0.00181407	0.81217
cg14623600	-0.013973	0.00696248	0.04746
cg14623698	0.0034008	0.00412157	0.411266
cg14623724	0.00758669	0.00618613	0.222927
cg14623735	0.00140908	0.00122631	0.25328
cg14623852	0.000833981	0.0050437	0.869002
cg14623858	-0.00838934	0.00805958	0.300425
cg14623910	0.00881943	0.00745167	0.239397
cg14623917	-2.82871e-06	0.0100103	0.999775
cg14623927	-0.00218622	0.00568679	0.70147
cg14623942	0.00247916	0.00467086	0.596754
cg14623989	-0.00630416	0.0090676	0.488518
cg14624096	-0.0103749	0.00888884	0.245914
cg14624130	0.0013665	0.00666173	0.83789
cg14624145	-0.0210923	0.0150678	0.164661
cg14624207	-0.0023087	0.00942525	0.806998
cg14624257	-0.000260136	0.00695549	0.97024
cg14624264	-0.00430806	0.00355184	0.228021
cg14624288	0.0108146	0.0085211	0.207334
cg14624311	0.00420007	0.00978065	0.668536
cg14624314	-0.00385108	0.0135802	0.777319
cg14624318	0.00795605	0.00848716	0.3508
cg14624325	-0.0122165	0.0160677	0.448857
cg14624329	0.00107854	0.00801235	0.893191
cg14624381	0.00192874	0.00672586	0.774886
cg14624444	0.0199017	0.0258689	0.443512
cg14624463	0.00102768	0.00713848	0.885819
cg14624546	0.00886624	0.0131991	0.503305
cg14624563	-0.00073544	0.00366954	0.841561
cg14624653	0.000292483	0.00119896	0.807772
cg14624668	-0.000800743	0.00861183	0.926104
cg14624731	-0.00455638	0.00969546	0.639414
cg14624737	0.000401249	0.00364245	0.912504
cg14624773	0.0114831	0.0192567	0.55231
cg14624795	0.000693406	0.0101558	0.945701
cg14624798	0.00731708	0.00525501	0.166889
cg14624806	-0.00217769	0.0046948	0.643762
cg14624809	-0.000921761	0.01173	0.937523
cg14624844	0.00786162	0.00966941	0.418127
cg14624881	0.0199974	0.0139962	0.156186
cg14624920	0.0124851	0.00473591	0.00971872
cg14624922	0.0127668	0.00913067	0.165136
cg14624950	0.0144558	0.0271258	0.595272
cg14624992	0.00252854	0.00504585	0.617394
cg14625021	0.0021304	0.00502892	0.672746
cg14625024	0.00195674	0.00587385	0.739736
cg14625040	-0.00534151	0.012156	0.661311
cg14625066	0.0110411	0.0201741	0.585398
cg14625095	0.000933742	0.00550481	0.865649
cg14625111	0.00380499	0.0123625	0.758885
cg14625113	0.000245192	0.00402706	0.951572
cg14625154	-0.00860077	0.0109023	0.43204
cg14625172	-0.00202558	0.00832629	0.80829
cg14625176	-0.0140459	0.00964561	0.148471
cg14625354	0.00508662	0.0150719	0.736455
cg14625450	-0.00676478	0.00809331	0.405233
cg14625581	0.027481	0.0104531	0.00991545
cg14625604	0.00697683	0.00575252	0.228052
cg14625631	-0.00155498	0.00246825	0.530136
cg14625636	-0.00202154	0.0198559	0.919111
cg14625731	-0.0180471	0.0183181	0.326901
cg14625737	0.000894872	0.00128884	0.48909
cg14625753	0.00592804	0.00580677	0.309773
cg14625770	-0.00579935	0.0116671	0.620231
cg14625772	-0.00665492	0.00701054	0.344771
cg14625776	0.000885563	0.00444301	0.84242
cg14625801	-0.0179786	0.0187716	0.340497
cg14625815	-0.00282897	0.00800758	0.724618
cg14625829	0.00425603	0.0110493	0.700919
cg14625906	0.00564352	0.011135	0.613391
cg14625947	-0.00116576	0.0117942	0.921462
cg14625975	0.00587833	0.00517316	0.258541
cg14626029	0.00215537	0.00470605	0.647946
cg14626093	0.00128967	0.00462342	0.780865
cg14626196	0.00126114	0.00394527	0.749893
cg14626259	-0.0107614	0.00819563	0.192165
cg14626309	0.00245003	0.00598782	0.683291
cg14626325	-0.00106155	0.0126749	0.933421
cg14626375	-0.000980337	0.00162788	0.548392
cg14626483	0.0161698	0.00936894	0.0874549
cg14626490	-0.00142851	0.00123929	0.251789
cg14626497	-1.40973e-07	0.00736214	0.999985
cg14626525	-0.00163764	0.00240266	0.497069
cg14626628	0.00689595	0.0125989	0.585361
cg14626629	0.000491933	0.00879159	0.955489
cg14626642	0.00749512	0.00821005	0.36348
cg14626660	-0.00197006	0.0116258	0.86578
cg14626671	0.0011003	0.00353107	0.75599
cg14626725	0.000875793	0.0125049	0.944305
cg14626740	-0.00334007	0.00989901	0.736511
cg14626785	0.00470716	0.0052022	0.367725
cg14626797	-0.0029567	0.00245736	0.231738
cg14626837	0.00651506	0.00889626	0.465676
cg14626857	-0.00796044	0.0173672	0.647688
cg14626875	0.0146643	0.0443369	0.741527
cg14626898	0.013273	0.0102741	0.199372
cg14626989	-0.00488817	0.00922307	0.597291
cg14627024	0.00883113	0.0144613	0.542803
cg14627089	-0.00403442	0.00654028	0.538731
cg14627091	-0.00745229	0.0036162	0.0419171
cg14627172	0.00296079	0.00361793	0.415094
cg14627175	-0.00349115	0.00648261	0.5914
cg14627317	-0.00239037	0.00809708	0.768442
cg14627380	-0.00134845	0.0375489	0.971424
cg14627538	0.00298117	0.00492463	0.546312
cg14627669	-0.00772231	0.0122563	0.530087
cg14627709	0.00853273	0.0120789	0.481572
cg14627730	0.00273847	0.00562192	0.627249
cg14627743	0.000306172	0.00226978	0.892969
cg14627781	0.00698945	0.0171641	0.684722
cg14627805	-0.00637727	0.00988909	0.520482
cg14627810	-0.00920116	0.012107	0.449052
cg14627831	0.00276226	0.00199379	0.169002
cg14627862	-0.00736047	0.00870068	0.399592
cg14627921	-0.00232217	0.00367527	0.528935
cg14627974	-0.00209706	0.00782088	0.789147
cg14628049	-0.00454474	0.00511103	0.376029
cg14628066	-0.0093405	0.0053925	0.0863339
cg14628070	-0.00263761	0.00407476	0.518919
cg14628071	-0.000879532	0.000983207	0.373173
cg14628072	0.00133267	0.00601089	0.824992
cg14628090	0.00812533	0.012995	0.533222
cg14628108	0.00427873	0.00974165	0.66145
cg14628195	0.00560834	0.00384214	0.147509
cg14628260	-0.00219447	0.00795873	0.783324
cg14628262	-0.0034847	0.00683784	0.611441
cg14628267	-0.0011823	0.00193202	0.54196
cg14628323	0.000376756	0.0105311	0.971533
cg14628343	-0.00863224	0.0133529	0.519458
cg14628345	0.0256833	0.0105675	0.0168639
cg14628347	-0.0128223	0.0162266	0.43128
cg14628354	-0.00437724	0.00463921	0.347684
cg14628428	-0.00184552	0.00674293	0.784882
cg14628451	0.00882836	0.00733743	0.231742
cg14628571	-0.000383233	0.018344	0.983374
cg14628604	-0.000330189	0.00847022	0.968982
cg14628606	0.000313302	0.00198433	0.874863
cg14628664	-0.0154828	0.0202008	0.445217
cg14628708	0.00543451	0.00665632	0.416187
cg14628799	-0.00275642	0.00711641	0.699333
cg14628803	-0.00820198	0.00565526	0.150097
cg14628812	0.00881257	0.00799097	0.272754
cg14628819	0.00993463	0.0111831	0.376476
cg14628837	-0.00195841	0.00495457	0.693483
cg14628889	-0.000315779	0.00215918	0.884019
cg14628911	-0.00727159	0.0103277	0.483015
cg14628914	0.00938372	0.0116129	0.420985
cg14628931	0.0186897	0.0136661	0.174505
cg14628942	-0.000472638	0.00143133	0.741933
cg14628982	0.00101747	0.00737109	0.89049
cg14628993	-0.00696154	0.00798471	0.385374
cg14629021	-0.000134848	0.00154923	0.930812
cg14629032	-0.000600759	0.00197223	0.761297
cg14629055	0.0226967	0.0207936	0.277667
cg14629075	-0.00157744	0.00247458	0.525284
cg14629103	0.00407307	0.00457765	0.375723
cg14629168	0.00432722	0.0158911	0.78595
cg14629189	0.00340115	0.00542573	0.532182
cg14629220	-0.00149275	0.00426767	0.727239
cg14629348	-0.000746317	0.00148127	0.615485
cg14629410	-0.000772717	0.00201298	0.701892
cg14629426	0.0124111	0.00481242	0.0113651
cg14629475	-0.0205142	0.0211064	0.333423
cg14629509	3.26489e-05	0.00154683	0.983202
cg14629524	0.00123492	0.00343351	0.719855
cg14629571	0.0356394	0.0264803	0.181383
cg14629595	0.00100006	0.00528776	0.850376
cg14629612	-0.0928912	0.0465798	0.0488487
cg14629655	0.00553383	0.00540384	0.30828
cg14629740	-0.0211305	0.0154302	0.173935
cg14629755	-0.00390226	0.00835857	0.641618
cg14629771	-0.00462975	0.0184816	0.80271
cg14629824	0.0248101	0.0182672	0.177464
cg14629910	0.00656333	0.016907	0.698692
cg14630001	-0.0104434	0.011741	0.375881
cg14630032	0.0153148	0.00745652	0.042597
cg14630042	0.000750689	0.00246944	0.761765
cg14630099	0.00571128	0.00471354	0.228492
cg14630106	-0.00232978	0.014711	0.874485
cg14630147	-0.00339009	0.00459881	0.462747
cg14630164	0.00104455	0.00831801	0.900319
cg14630174	-0.00762851	0.00764378	0.320687
cg14630200	0.00303194	0.00552771	0.584572
cg14630206	-0.0224412	0.0187276	0.233635
cg14630289	0.000604227	0.0090235	0.946746
cg14630313	0.000171333	0.00674535	0.979786
cg14630357	0.000841034	0.00225285	0.709701
cg14630361	0.00948416	0.0142757	0.50799
cg14630382	-0.00330926	0.00806059	0.682282
cg14630392	0.00948999	0.0117521	0.421285
cg14630394	0.0246322	0.0161895	0.131292
cg14630408	0.00435302	0.0074438	0.56001
cg14630488	-0.00230642	0.0118813	0.846474
cg14630499	-0.00578099	0.0113619	0.612009
cg14630503	0.00127116	0.00470414	0.787547
cg14630590	0.00571418	0.00619839	0.358809
cg14630601	-0.000633028	0.0118891	0.957643
cg14630630	-0.00124349	0.00859189	0.885217
cg14630659	0.00369216	0.0233026	0.874427
cg14630685	-0.0220055	0.0169713	0.197742
cg14630692	0.0215163	0.0224625	0.340437
cg14630700	0.00576665	0.00460037	0.21294
cg14630729	-0.0256013	0.0240612	0.289888
cg14630735	-0.0022844	0.0138645	0.86946
cg14630744	0.00229669	0.0118949	0.847286
cg14630748	0.0082177	0.0150981	0.587456
cg14630801	0.0124376	0.0118738	0.297403
cg14630839	-0.00299781	0.0012394	0.0173815
cg14630843	0.00281626	0.0122013	0.817929
cg14630856	-0.00329222	0.0128098	0.7977
cg14630905	-0.00151294	0.00187185	0.420862
cg14630933	-0.00675877	0.0116708	0.563812
cg14630937	0.0108149	0.00769132	0.162787
cg14630947	-0.000450886	0.00265277	0.865378
cg14631016	-0.00392362	0.0148111	0.791624
cg14631028	0.00247276	0.0161897	0.878914
cg14631037	-0.00390931	0.00126465	0.00258273
cg14631053	0.000644164	0.00683862	0.925143
cg14631114	0.0177857	0.0170399	0.29911
cg14631153	0.000989579	0.0066415	0.881854
cg14631161	-0.00826938	0.0136076	0.544762
cg14631165	-0.000840119	0.00448273	0.851717
cg14631209	0.0039689	0.00389187	0.310287
cg14631218	0.00198597	0.00359692	0.582091
cg14631333	0.00333492	0.0077776	0.669002
cg14631386	0.000433765	0.0024122	0.857656
cg14631438	-0.000514272	0.00946277	0.956767
cg14631486	-0.00815976	0.0072314	0.26186
cg14631519	0.0140295	0.00737505	0.06001
cg14631541	0.00816704	0.0109402	0.457106
cg14631576	-0.00991779	0.0153704	0.520241
cg14631690	0.000149445	0.00193868	0.938709
cg14631701	0.0118177	0.00880724	0.182695
cg14631703	-0.00121282	0.00175627	0.491437
cg14631706	-0.00255299	0.00963983	0.79168
cg14631761	-0.000992484	0.00467187	0.832198
cg14631834	0.00255665	0.00379363	0.501909
cg14631871	-0.0184674	0.022019	0.403638
cg14631894	0.0146871	0.0120283	0.224941
cg14631896	-0.00322113	0.0047599	0.500145
cg14631910	0.00214641	0.00303878	0.481618
cg14631960	-0.00513485	0.00531862	0.336649
cg14631997	-0.00814903	0.00861152	0.346279
cg14632002	0.000435782	0.00232701	0.851828
cg14632030	0.0170835	0.0100326	0.0917134
cg14632039	-0.0035772	0.00802637	0.656791
cg14632049	-0.00547065	0.00537748	0.311453
cg14632054	0.00698903	0.0113318	0.538794
cg14632140	0.00383979	0.00569277	0.501548
cg14632165	-0.00932034	0.0121931	0.446431
cg14632180	-0.000369696	0.00541597	0.945715
cg14632281	0.00972871	0.0166124	0.559445
cg14632335	-0.0154222	0.00943128	0.105148
cg14632405	0.00459664	0.0053399	0.391402
cg14632469	0.00225778	0.00431261	0.601764
cg14632490	0.00630457	0.011252	0.576523
cg14632507	0.0267554	0.0262527	0.310591
cg14632511	0.00228653	0.00440838	0.605131
cg14632540	-0.00268253	0.00683092	0.695373
cg14632570	-0.017407	0.0166674	0.298831
cg14632586	0.0115155	0.0176714	0.516126
cg14632636	-0.000397486	0.00376711	0.916179
cg14632696	0.0196873	0.0166514	0.239881
cg14632715	-0.00791231	0.0119747	0.51029
cg14632729	-0.018922	0.015509	0.225309
cg14632735	-0.0417768	0.0170546	0.0160403
cg14632780	0.00364453	0.00509154	0.475782
cg14632793	-0.00965979	0.0142746	0.500152
cg14632864	-0.00149374	0.0053708	0.781493
cg14632899	-0.000257815	0.00604411	0.966061
cg14632902	0.0118309	0.00612966	0.056426
cg14632906	0.0015899	0.00940174	0.866054
cg14632926	-0.00181477	0.004953	0.714843
cg14632941	-0.00386205	0.0103487	0.709796
cg14633012	-0.00334674	0.0132694	0.801392
cg14633020	-0.00036241	0.0055341	0.947917
cg14633052	-0.00361865	0.00998142	0.717715
cg14633061	0.00907735	0.00812407	0.266526
cg14633078	-0.00667476	0.00827702	0.421914
cg14633097	-0.00214735	0.00136504	0.118852
cg14633135	0.00223361	0.00464242	0.631475
cg14633252	0.0109785	0.0163036	0.50226
cg14633276	0.0272722	0.0155538	0.0825949
cg14633297	-0.001511	0.00647888	0.816067
cg14633298	0.00563199	0.00672779	0.40452
cg14633329	-0.00301765	0.00990229	0.761196
cg14633343	0.0111964	0.0116809	0.340112
cg14633398	0.00176847	0.00904827	0.845438
cg14633421	0.00454215	0.0158678	0.775279
cg14633426	-0.000403395	0.00197748	0.838773
cg14633456	0.00632307	0.0090453	0.486147
cg14633466	0.00189452	0.00444573	0.67092
cg14633493	0.0311296	0.0221838	0.163636
cg14633504	-0.00132472	0.00389236	0.734315
cg14633517	-0.00648787	0.012197	0.59596
cg14633527	-0.000203319	0.00111127	0.855199
cg14633553	-0.00506915	0.013022	0.697899
cg14633562	-0.000610582	0.00220011	0.781951
cg14633657	0.00185568	0.00439215	0.673568
cg14633704	0.00456794	0.00822245	0.579763
cg14633721	0.013091	0.0131379	0.321448
cg14633734	0.0017758	0.00418796	0.672458
cg14633742	-0.00568033	0.00609501	0.3536
cg14633757	-0.000710863	0.0040615	0.861414
cg14633783	7.69168e-05	0.00234524	0.973902
cg14633815	-0.00404128	0.00147705	0.00735878
cg14633820	0.00183986	0.00548412	0.737959
cg14633844	-0.00706748	0.00779374	0.366685
cg14633859	0.000494321	0.00324699	0.879305
cg14633864	-0.000471262	0.00322329	0.884054
cg14633910	0.00961568	0.00857499	0.264819
cg14633965	0.0031382	0.0117327	0.789654
cg14633989	0.00275905	0.00439624	0.5317
cg14634053	-0.0102641	0.0110164	0.353729
cg14634089	-0.00415839	0.00774286	0.592419
cg14634094	-0.0162121	0.0124597	0.196191
cg14634100	-0.00645707	0.00607708	0.290555
cg14634110	0.0104111	0.00897791	0.248958
cg14634136	-0.0067049	0.0120531	0.579262
cg14634152	-0.00429975	0.00525446	0.415128
cg14634156	-0.00714797	0.00743583	0.338727
cg14634229	0.0192655	0.0160694	0.233404
cg14634247	-0.00678931	0.00483468	0.163329
cg14634269	0.00371476	0.0155786	0.812018
cg14634313	0.00149195	0.00288625	0.606356
cg14634319	0.000570303	0.00156293	0.715961
cg14634336	0.000215601	0.00218549	0.921613
cg14634386	-0.00968336	0.00933973	0.302333
cg14634473	-0.00452297	0.00787725	0.567134
cg14634515	-0.00113783	0.00734238	0.87716
cg14634531	-0.0228503	0.0198273	0.251876
cg14634534	-0.0153496	0.00543041	0.00568219
cg14634540	-0.00967663	0.00971331	0.321546
cg14634563	0.00116729	0.00717892	0.871162
cg14634569	0.00459249	0.00626027	0.464913
cg14634584	-0.00899681	0.00900833	0.320341
cg14634585	-0.0143786	0.00869081	0.101169
cg14634595	-0.00672425	0.00406519	0.101242
cg14634607	-0.00213231	0.0130441	0.870478
cg14634643	0.00688842	0.0092699	0.459166
cg14634657	0.012227	0.0112257	0.278688
cg14634667	-0.0155284	0.0129896	0.23474
cg14634687	-0.00741433	0.0124588	0.553115
cg14634725	-0.00375926	0.00695136	0.589851
cg14634738	-0.00723813	0.00655851	0.272406
cg14634743	-0.0185343	0.0124271	0.138993
cg14634755	0.00386228	0.00553286	0.486758
cg14634760	-0.00723754	0.00890251	0.418162
cg14634794	0.00111253	0.00882935	0.899982
cg14634826	0.0033491	0.00560713	0.551662
cg14634842	0.00113233	0.00129647	0.384539
cg14634843	0.00839425	0.00392971	0.0351123
cg14634850	0.00249925	0.0125859	0.842997
cg14634900	0.0100524	0.0109429	0.360503
cg14635047	-0.00409019	0.00392589	0.299994
cg14635082	0.0119426	0.0114339	0.298779
cg14635132	0.0099064	0.0115697	0.393915
cg14635167	0.0239516	0.0311647	0.443972
cg14635187	-0.00175269	0.0021474	0.41633
cg14635198	-0.0131847	0.0096604	0.175371
cg14635199	-0.00582783	0.0169227	0.731284
cg14635240	-0.0122011	0.00939166	0.196884
cg14635303	0.0140236	0.0154213	0.365345
cg14635336	-0.000869759	0.00227218	0.702691
cg14635406	0.013201	0.0076359	0.0869285
cg14635415	0.015443	0.0101609	0.131704
cg14635440	0.00248236	0.00541266	0.647501
cg14635466	-0.00300036	0.0102384	0.770091
cg14635496	0.00596212	0.00475328	0.212651
cg14635531	0.000772478	0.0147365	0.958299
cg14635551	-0.000610124	0.0130553	0.962819
cg14635573	-0.0057551	0.0108113	0.595684
cg14635586	0.0230478	0.0113426	0.0448096
cg14635604	0.00208514	0.00329668	0.528505
cg14635629	0.00615877	0.0087974	0.485511
cg14635631	-0.0108086	0.00668255	0.108933
cg14635635	0.00280831	0.00380469	0.462171
cg14635645	-0.0225443	0.017381	0.197594
cg14635654	0.0018051	0.00745496	0.809172
cg14635659	-0.00604039	0.0100476	0.549084
cg14635698	0.0060256	0.00497436	0.228623
cg14635715	-0.00375292	0.0046908	0.425572
cg14635767	0.00231448	0.00299106	0.440875
cg14635820	0.00292974	0.00389208	0.453372
cg14635828	0.00775784	0.0115343	0.502761
cg14635848	0.00132511	0.00393181	0.736806
cg14635955	0.000295923	0.0167862	0.98597
cg14635969	-0.00962553	0.00957052	0.316965
cg14636077	0.0146375	0.0116615	0.212332
cg14636088	0.0117816	0.0235215	0.617551
cg14636113	0.00369445	0.00175887	0.0382032
cg14636127	-0.00174405	0.00552396	0.75287
cg14636164	-0.00318301	0.00802991	0.692659
cg14636261	-0.000840329	0.00774983	0.91387
cg14636268	0.0031142	0.00638691	0.626907
cg14636288	0.0258411	0.0165204	0.120931
cg14636377	-0.00271046	0.00145374	0.0651886
cg14636399	0.0162332	0.0185068	0.382508
cg14636433	-0.0010486	0.00676316	0.877097
cg14636441	-0.00069334	0.00211564	0.743808
cg14636451	0.0014483	0.0036353	0.691185
cg14636454	-0.00574654	0.00325563	0.0805984
cg14636495	-0.00044252	0.00181708	0.808091
cg14636534	0.00249635	0.00630818	0.693146
cg14636556	0.00171921	0.00792749	0.828754
cg14636557	-0.00437442	0.00376549	0.248117
cg14636577	0.00261227	0.00795823	0.743411
cg14636579	-0.00395346	0.00839664	0.638782
cg14636628	0.00423469	0.00324274	0.194583
cg14636658	-0.000563275	0.0018694	0.763802
cg14636712	-0.00483088	0.0024088	0.0476101
cg14636714	0.00828535	0.00857127	0.336055
cg14636834	-0.00153558	0.0108537	0.887775
cg14636847	-0.00852088	0.0106884	0.42722
cg14636882	-0.00244084	0.00768904	0.751569
cg14636922	-0.0151149	0.0105318	0.154359
cg14636942	-0.0024338	0.00820806	0.767453
cg14636986	0.00893267	0.00503397	0.0790276
cg14637002	-0.000957599	0.00293775	0.745133
cg14637027	-0.00713422	0.00532198	0.183114
cg14637083	-0.00606027	0.00378092	0.112121
cg14637111	-0.0155846	0.0192219	0.419421
cg14637125	0.00717527	0.0154845	0.644096
cg14637138	0.00377786	0.00675824	0.577412
cg14637144	-0.00865426	0.00887512	0.331856
cg14637146	-0.00241954	0.00696776	0.729135
cg14637221	0.00387807	0.0045397	0.395005
cg14637253	1.07608e-05	0.00106248	0.991939
cg14637285	0.00254508	0.0107404	0.81317
cg14637317	-0.00206297	0.00140521	0.145219
cg14637411	0.00164021	0.0103964	0.874958
cg14637425	0.000766702	0.00625472	0.902686
cg14637470	0.0153413	0.0122163	0.212114
cg14637518	0.0239755	0.0210667	0.257808
cg14637549	-0.000914316	0.018762	0.96123
cg14637551	0.00908693	0.0199827	0.650282
cg14637553	0.0138259	0.0134224	0.305464
cg14637631	0.00158944	0.00112194	0.15968
cg14637649	-0.0121673	0.01174	0.302518
cg14637660	-0.000410547	0.00425869	0.923394
cg14637685	0.00161197	0.0171329	0.925229
cg14637691	-0.00219008	0.00501342	0.663167
cg14637762	0.000384747	0.00198768	0.846909
cg14637765	0.020847	0.0176449	0.240216
cg14637771	-0.00115013	0.00814046	0.887928
cg14637777	-0.00138814	0.00709248	0.845227
cg14637787	0.00413482	0.00729623	0.572183
cg14637830	0.0031395	0.00754457	0.678209
cg14637836	-0.00911089	0.00558716	0.106103
cg14637870	-0.00511638	0.00323033	0.116384
cg14637876	-0.00606111	0.00555277	0.277655
cg14637885	0.00457762	0.0130075	0.725638
cg14637899	0.000867012	0.00712453	0.903386
cg14637909	0.00387291	0.00601277	0.520976
cg14638044	-0.00432363	0.00487954	0.377704
cg14638056	-0.00308418	0.0064524	0.633701
cg14638091	0.00405616	0.0150128	0.787579
cg14638147	-0.00245408	0.00248504	0.325762
cg14638189	-0.00632585	0.00602212	0.29605
cg14638209	-0.00647072	0.00270665	0.0186892
cg14638272	-0.00468008	0.00356424	0.192167
cg14638279	0.0167158	0.0144563	0.250313
cg14638315	0.00718292	0.00621131	0.250262
cg14638322	-0.0014273	0.00761193	0.851642
cg14638328	0.00268263	0.00819087	0.743964
cg14638351	0.0020896	0.00650947	0.748873
cg14638384	0.0190386	0.0231336	0.412476
cg14638453	-0.00245316	0.00490011	0.617728
cg14638554	-0.00494162	0.0055596	0.37622
cg14638565	0.00061452	0.0046901	0.896019
cg14638588	-0.00207661	0.00722658	0.774433
cg14638609	-0.00101258	0.00145167	0.487091
cg14638662	0.00741947	0.00736053	0.315884
cg14638735	0.00796351	0.00568569	0.164422
cg14638840	-0.00633526	0.00468369	0.179227
cg14638883	0.00213003	0.0027855	0.446261
cg14638919	0.0356748	0.0345218	0.303911
cg14638948	0.00393719	0.00634186	0.536127
cg14638957	0.011576	0.0155602	0.458651
cg14638988	0.00163638	0.00203835	0.423996
cg14639006	-0.00606132	0.0106606	0.57092
cg14639163	0.00219057	0.0043206	0.613266
cg14639185	0.00414968	0.0112599	0.713252
cg14639293	-0.00299477	0.00876624	0.733349
cg14639314	0.00371079	0.0101207	0.714651
cg14639513	-0.000420715	0.0047977	0.930298
cg14639562	-0.00240401	0.00596227	0.68766
cg14639567	-0.00351875	0.00596769	0.556766
cg14639583	0.000646594	0.00872586	0.941078
cg14639588	0.000313655	0.00910166	0.972578
cg14639642	-0.00376561	0.00450875	0.405609
cg14639704	-0.0133595	0.0108981	0.223131
cg14639753	0.00182419	0.00509675	0.721164
cg14639842	0.00611683	0.0109724	0.578451
cg14639843	-0.00403567	0.00774469	0.603457
cg14639844	0.00548831	0.00295117	0.065867
cg14639847	3.0593e-05	0.00416253	0.994151
cg14639859	0.00869391	0.00685757	0.207819
cg14639897	-0.00335337	0.00332678	0.315891
cg14639904	-0.00219585	0.00697255	0.753472
cg14639919	0.00845481	0.00423448	0.0485805
cg14640001	-0.0154889	0.0143271	0.282256
cg14640013	0.00282813	0.00517589	0.586004
cg14640066	-0.00148034	0.00238754	0.536652
cg14640080	0.00471442	0.0046014	0.308042
cg14640149	-0.00166497	0.0123839	0.89332
cg14640220	0.00813296	0.00975844	0.40659
cg14640244	-0.00804786	0.0084757	0.344644
cg14640277	-0.00668074	0.00879014	0.449027
cg14640279	0.0017363	0.00964383	0.857484
cg14640281	0.00348499	0.0046834	0.458552
cg14640284	-0.00051146	0.00720131	0.943521
cg14640310	-0.00192911	0.00207069	0.353775
cg14640354	-0.00130625	0.00146015	0.373149
cg14640367	-0.00637128	0.0108156	0.557135
cg14640386	9.74908e-05	0.00396446	0.98043
cg14640420	0.00033617	0.0015549	0.829272
cg14640436	-0.0219457	0.0116582	0.062684
cg14640466	-0.0109576	0.0182155	0.548832
cg14640477	-0.0230501	0.022729	0.312971
cg14640481	0.00152632	0.00179019	0.395917
cg14640513	-0.00799276	0.00790135	0.314185
cg14640532	-0.0119339	0.00534911	0.0279136
cg14640555	0.005662	0.0120044	0.638196
cg14640585	0.00664371	0.00575752	0.251283
cg14640588	-0.00711964	0.0241721	0.768956
cg14640592	-0.00423071	0.0134039	0.752939
cg14640621	0.00565461	0.00506548	0.266967
cg14640659	-0.00330523	0.0115962	0.776214
cg14640661	-0.00640944	0.00862559	0.45918
cg14640670	0.00793543	0.006609	0.232704
cg14640682	0.00012375	0.0016617	0.940784
cg14640712	0.000231572	0.00148389	0.876302
cg14640736	-0.000110196	0.00195152	0.955083
cg14640751	0.00101338	0.0023422	0.666193
cg14640756	-0.00287714	0.0149294	0.847572
cg14640762	-0.00696364	0.0177232	0.695221
cg14640772	-0.00713372	0.0086307	0.410459
cg14640783	0.00174438	0.00706111	0.805384
cg14640789	0.00308628	0.00491493	0.531475
cg14640821	0.0104918	0.0107339	0.330712
cg14640841	-0.00980811	0.00602027	0.106421
cg14640865	-0.00151514	0.00587031	0.796858
cg14640885	-0.0132772	0.0181425	0.465984
cg14640886	-0.00844102	0.00770435	0.275878
cg14640955	0.00443948	0.00790781	0.575777
cg14640984	-0.000399316	0.00340717	0.906938
cg14641018	-0.00161187	0.00898501	0.85799
cg14641027	-0.00735427	0.0058792	0.213891
cg14641050	0.00556053	0.00603875	0.359367
cg14641091	-0.00583344	0.011377	0.609265
cg14641092	0.0164564	0.00633523	0.0108043
cg14641122	-0.00776387	0.00944638	0.413096
cg14641143	-0.000591509	0.00363231	0.870968
cg14641193	0.0261128	0.0202256	0.199655
cg14641231	-0.00782681	0.00899311	0.386215
cg14641266	-0.00838127	0.00413604	0.0453862
cg14641309	-0.000946335	0.00723595	0.89621
cg14641315	-0.000567399	0.00160351	0.724198
cg14641400	0.00235661	0.011836	0.842585
cg14641472	-0.0214471	0.0148969	0.153075
cg14641478	-0.00978402	0.0160908	0.544532
cg14641506	-0.0172348	0.0191886	0.371247
cg14641582	-0.000504185	0.00427063	0.906258
cg14641596	0.0034083	0.0107015	0.750779
cg14641600	0.0144209	0.0152598	0.346925
cg14641611	0.0138019	0.00891372	0.124689
cg14641625	-0.0159458	0.01437	0.269805
cg14641705	0.00023172	0.00107835	0.830295
cg14641757	0.000441442	0.00527192	0.933435
cg14641764	-0.00133319	0.00180934	0.462947
cg14641774	-0.00321436	0.00705178	0.649506
cg14641781	0.00340145	0.0052738	0.520422
cg14641829	0.00566713	0.00520984	0.27931
cg14641870	0.0101803	0.0140423	0.470164
cg14641891	0.00554857	0.00586436	0.346352
cg14641911	-0.00400887	0.00819207	0.625659
cg14641984	0.00195081	0.00398949	0.625922
cg14642045	0.00121048	0.00352166	0.731776
cg14642057	0.0203818	0.0161764	0.210612
cg14642082	-0.0136686	0.0161026	0.397998
cg14642088	-0.0196218	0.0102811	0.0591906
cg14642193	-0.00359268	0.012477	0.773985
cg14642202	-0.00131898	0.0153891	0.93187
cg14642210	0.00119255	0.0133602	0.929053
cg14642222	-0.00254166	0.00509079	0.618688
cg14642298	-0.000727299	0.00240055	0.762541
cg14642303	0.00332901	0.00419705	0.429552
cg14642327	0.00654986	0.00632934	0.30324
cg14642332	0.0119625	0.00792924	0.134539
cg14642338	0.0240932	0.0152213	0.11661
cg14642381	-0.00342016	0.00617384	0.580832
cg14642392	0.00854272	0.0202296	0.673721
cg14642395	0.0127984	0.0128951	0.323351
cg14642399	0.000628489	0.00555009	0.910068
cg14642414	0.00040549	0.00469383	0.931331
cg14642432	0.00991896	0.0112674	0.380797
cg14642437	-0.00743734	0.00602805	0.220174
cg14642467	0.00154833	0.00123383	0.21244
cg14642479	0.00136928	0.0243381	0.955246
cg14642562	0.00973573	0.00682741	0.156989
cg14642588	0.00300605	0.00433377	0.489521
cg14642620	-0.00340922	0.0034227	0.321626
cg14642636	-0.000997476	0.00168102	0.554269
cg14642671	-0.000528765	0.00152915	0.730227
cg14642690	0.00573926	0.011006	0.603195
cg14642696	0.0080495	0.00644683	0.214727
cg14642709	0.00407571	0.0097848	0.677912
cg14642769	0.00305198	0.00695029	0.661525
cg14642773	0.00729885	0.006099	0.234241
cg14642787	0.0028487	0.00545334	0.602563
cg14642832	-0.000949518	0.00492938	0.847644
cg14642833	-0.000197935	0.00154419	0.898264
cg14642878	0.00322952	0.0131478	0.80647
cg14642882	-0.00303006	0.00875747	0.730072
cg14642952	-0.00433958	0.00559128	0.439501
cg14643001	0.016229	0.0196591	0.41104
cg14643039	0.000571435	0.00114431	0.618616
cg14643075	-0.00827117	0.00827369	0.319871
cg14643121	0.00225443	0.00834153	0.787513
cg14643125	-0.0101339	0.0119019	0.396553
cg14643191	0.00876039	0.014933	0.558764
cg14643209	0.000535921	0.00528386	0.919415
cg14643264	-0.00923454	0.0138669	0.506981
cg14643330	-0.00014833	0.00138313	0.914811
cg14643390	0.0120461	0.0249015	0.62962
cg14643399	-0.0120684	0.0149816	0.422415
cg14643415	0.018082	0.0156307	0.2501
cg14643497	-0.0162786	0.0123498	0.190471
cg14643525	0.00154986	0.00382842	0.686468
cg14643537	-0.00110071	0.00373141	0.768617
cg14643586	-0.00142406	0.00877354	0.871387
cg14643648	0.00338053	0.00610278	0.580862
cg14643686	-0.0054131	0.00359833	0.135646
cg14643716	0.00345945	0.00523784	0.510469
cg14643738	0.00883037	0.00256473	0.000841542
cg14643763	-0.00104157	0.00883146	0.906353
cg14643892	-0.0314146	0.0193134	0.106976
cg14643913	0.0167898	0.0102063	0.103102
cg14644008	-0.0148977	0.00724668	0.0424084
cg14644025	-0.00128888	0.00118264	0.278405
cg14644031	0.00208426	0.0197859	0.916316
cg14644117	0.0111497	0.00989013	0.26229
cg14644147	-0.00428033	0.00415434	0.305343
cg14644204	-0.0233472	0.0110008	0.0362819
cg14644293	0.00413935	0.00664715	0.534882
cg14644378	0.0122069	0.0156511	0.437267
cg14644387	-0.000961953	0.00656778	0.883849
cg14644410	-0.0147857	0.00817903	0.0736512
cg14644418	0.0460428	0.0178197	0.011217
cg14644456	0.0097653	0.0184276	0.597336
cg14644471	0.00517715	0.00536063	0.336488
cg14644473	-0.000575034	0.00672712	0.932051
cg14644475	0.0181934	0.0125299	0.149634
cg14644481	0.00322836	0.0202178	0.873456
cg14644523	0.000719238	0.00662303	0.91374
cg14644557	0.00925824	0.00600426	0.126246
cg14644570	-0.00530206	0.00468195	0.260155
cg14644626	-0.00387898	0.00471153	0.412299
cg14644657	0.0041913	0.00250552	0.0974883
cg14644686	-0.00293806	0.00678857	0.666096
cg14644699	0.0128814	0.0109221	0.24104
cg14644752	-0.00125491	0.00283072	0.658492
cg14644761	0.000605409	0.00108649	0.578625
cg14644775	0.00235647	0.0041247	0.569073
cg14644787	0.000183129	0.0017081	0.914836
cg14644846	-0.0096102	0.0146043	0.512025
cg14644855	-0.00575735	0.00803695	0.475439
cg14644865	0.000343302	0.00488281	0.944089
cg14644886	-0.00790112	0.00712652	0.270222
cg14644898	0.000342352	0.0018325	0.852178
cg14644994	0.00763262	0.010606	0.473417
cg14645017	-0.0133981	0.0128953	0.301311
cg14645027	0.0215437	0.0158658	0.177562
cg14645076	0.0021958	0.0116744	0.85119
cg14645085	0.000688221	0.00184214	0.709494
cg14645095	-0.00470907	0.01275	0.712656
cg14645124	0.00474767	0.00507339	0.351632
cg14645244	0.0362918	0.0381435	0.343668
cg14645252	-0.0020029	0.00496302	0.687395
cg14645317	-0.00127771	0.00206982	0.538435
cg14645443	0.00456939	0.00339118	0.180885
cg14645481	-0.0027974	0.00153103	0.0706623
cg14645546	0.000243743	0.00160606	0.879679
cg14645593	-0.00566385	0.00727126	0.437856
cg14645599	0.0130129	0.0165261	0.432902
cg14645605	-0.0209297	0.0152073	0.171806
cg14645628	0.00273845	0.0140562	0.845928
cg14645650	0.00187283	0.00424877	0.660314
cg14645721	0.000419644	0.00222807	0.850989
cg14645826	-0.00310473	0.00270159	0.253205
cg14645829	-0.00225114	0.0069575	0.74695
cg14645837	-0.000379418	0.00788021	0.961694
cg14645841	0.0169308	0.0173367	0.331128
cg14645843	0.0113691	0.00701637	0.108302
cg14645844	0.00655691	0.0101564	0.520021
cg14645856	0.000129087	0.00648877	0.984168
cg14645861	0.0314382	0.0159242	0.0511128
cg14645880	-0.0023056	0.00421416	0.585524
cg14645898	-0.00703296	0.00981727	0.475422
cg14645926	-0.00512124	0.00472166	0.280695
cg14645943	-0.0144239	0.0183988	0.434916
cg14645945	-0.00491695	0.00737579	0.506541
cg14645972	-0.00116157	0.00155605	0.457127
cg14645994	7.98315e-05	0.0116933	0.994566
cg14645995	-0.00232644	0.00210372	0.271436
cg14646039	-0.0132652	0.0202577	0.514085
cg14646055	-0.0152114	0.0139809	0.279204
cg14646075	0.00353562	0.00438356	0.421832
cg14646081	-0.00789854	0.007811	0.314357
cg14646094	0.00802581	0.00897808	0.373504
cg14646111	-0.00285995	0.00237307	0.230983
cg14646136	0.00140026	0.00123727	0.260451
cg14646168	0.00284786	0.00534439	0.595306
cg14646194	-0.00205826	0.00473831	0.664944
cg14646214	0.00354338	0.00393476	0.370001
cg14646264	0.00195304	0.00468777	0.677846
cg14646311	-0.00444438	0.0120579	0.713216
cg14646451	-0.00289923	0.00762561	0.704606
cg14646452	0.0107134	0.00724849	0.142548
cg14646457	-0.000187634	0.0013902	0.892908
cg14646540	0.00411018	0.00865719	0.635985
cg14646613	-0.00824298	0.011022	0.456297
cg14646617	-0.00583648	0.00415139	0.162851
cg14646648	-0.00491605	0.00731584	0.50315
cg14646653	0.0067102	0.00965324	0.488589
cg14646676	0.0148298	0.0197907	0.455418
cg14646780	-0.00453953	0.00560751	0.420124
cg14646852	0.00888727	0.00949147	0.351353
cg14646884	0.0008284	0.00949266	0.930633
cg14646893	0.00815655	0.0163305	0.618547
cg14646944	-0.00110183	0.00582055	0.850241
cg14646963	-0.00288349	0.00621676	0.643781
cg14646974	0.0217036	0.0237105	0.362206
cg14646977	-0.00230468	0.00761642	0.762828
cg14646983	0.00671416	0.00723265	0.35548
cg14646998	-0.00258481	0.0120508	0.830599
cg14647032	0.000660393	0.00504793	0.896177
cg14647044	0.0145298	0.00950759	0.129613
cg14647086	-0.0095004	0.0156076	0.544102
cg14647109	-0.0200843	0.0170196	0.240773
cg14647125	-0.0154827	0.0193843	0.426344
cg14647131	-0.00654247	0.00659948	0.323902
cg14647185	0.00135929	0.0033487	0.685672
cg14647190	0.0037177	0.011241	0.741542
cg14647217	-0.0250393	0.0216805	0.250875
cg14647253	0.00212329	0.00867782	0.807205
cg14647287	-0.00947832	0.0144713	0.513989
cg14647299	0.0055633	0.00480179	0.249383
cg14647311	0.0170727	0.017875	0.341822
cg14647312	0.020493	0.00891656	0.0236264
cg14647379	0.0018939	0.00503094	0.70738
cg14647416	-0.015103	0.0150277	0.317316
cg14647451	-0.00814951	0.00608274	0.183355
cg14647494	-0.00373873	0.00139118	0.0084339
cg14647498	-1.46924e-05	0.00392846	0.997023
cg14647515	0.00472053	0.00360457	0.193334
cg14647543	-0.00366699	0.0183505	0.842019
cg14647557	-0.00105518	0.00558855	0.850623
cg14647703	-0.00711798	0.0139988	0.612244
cg14647709	-0.00913059	0.0149363	0.542386
cg14647731	0.00961232	0.0109135	0.380554
cg14647845	-0.000223398	0.00681252	0.973906
cg14647866	0.00052514	0.0068408	0.938963
cg14647872	0.0149669	0.0109901	0.176305
cg14647876	0.00270055	0.00321951	0.403577
cg14647880	-0.00153241	0.0131739	0.907631
cg14647890	-0.0145588	0.0155252	0.35063
cg14647896	-0.00319702	0.0097143	0.742765
cg14647944	0.027807	0.0188618	0.143557
cg14647957	0.00201135	0.00419791	0.632891
cg14647979	0.00791035	0.0177304	0.656456
cg14647989	0.00455815	0.00569218	0.425161
cg14648020	0.0145505	0.0188735	0.442555
cg14648036	0.00494799	0.0132536	0.709691
cg14648069	-0.000954675	0.00206242	0.644448
cg14648161	-0.00376672	0.0110696	0.734363
cg14648167	-0.000352912	0.00118185	0.765857
cg14648186	0.0125979	0.012263	0.306753
cg14648187	-0.000779526	0.00300572	0.7959
cg14648190	0.0209825	0.0099955	0.0383181
cg14648237	-0.0113555	0.0109719	0.303185
cg14648253	0.000449956	0.0030397	0.88262
cg14648265	-0.000455885	0.00307163	0.882312
cg14648283	-0.00208468	0.00516181	0.687174
cg14648289	0.00762643	0.0124253	0.540752
cg14648311	-0.000277096	0.0072312	0.969509
cg14648368	-0.00270505	0.00130331	0.0405035
cg14648424	-0.0157355	0.00878276	0.0762163
cg14648471	0.017402	0.0121414	0.1549
cg14648479	-0.000249083	0.00372045	0.946755
cg14648596	-0.0106807	0.00876577	0.225916
cg14648659	-0.000291486	0.00139676	0.835117
cg14648688	-0.00609228	0.00316608	0.0571681
cg14648703	-0.00564786	0.0128532	0.661311
cg14648774	0.0165446	0.0141593	0.245398
cg14648871	0.00288282	0.00636258	0.651466
cg14648877	0.0127743	0.0199298	0.52301
cg14648916	0.00430261	0.00289048	0.139754
cg14648920	0.00169297	0.0176711	0.923867
cg14648936	0.0128639	0.0107328	0.233532
cg14649060	0.00676162	0.0191567	0.724858
cg14649073	0.0114497	0.0120786	0.34545
cg14649095	-0.00651754	0.00712532	0.362549
cg14649096	-0.00239436	0.00416876	0.567015
cg14649103	-0.00194825	0.00523694	0.710664
cg14649140	0.000411099	0.0046392	0.929566
cg14649179	0.00241334	0.0038853	0.535916
cg14649241	0.0120132	0.0138009	0.386132
cg14649252	-0.000597826	0.0028979	0.836979
cg14649267	0.00323334	0.00383405	0.401061
cg14649268	0.002279	0.00852181	0.789688
cg14649272	-0.000941632	0.0025014	0.707386
cg14649285	-0.00439274	0.00662412	0.508765
cg14649362	0.00678539	0.00934961	0.469693
cg14649369	-0.00215903	0.00746452	0.772998
cg14649376	0.00158202	0.00187964	0.401988
cg14649416	0.00736117	0.0097654	0.45274
cg14649424	-0.0157221	0.00707698	0.0285659
cg14649449	-0.0343422	0.0186067	0.0678949
cg14649479	-0.0119427	0.0113369	0.294679
cg14649487	0.00262806	0.00707795	0.711198
cg14649507	0.00535477	0.011466	0.641505
cg14649566	0.00342369	0.0116327	0.769127
cg14649589	0.000840297	0.008995	0.925758
cg14649592	-0.0132474	0.014212	0.353514
cg14649652	-0.000154255	0.0055545	0.9779
cg14649660	-0.0109168	0.00569651	0.0581682
cg14649665	-0.00425712	0.00400972	0.290929
cg14649720	0.00455865	0.00349175	0.194701
cg14649731	0.00691412	0.00599049	0.251176
cg14649827	0.0121335	0.00981977	0.219495
cg14649865	0.0138314	0.0119715	0.250696
cg14649874	-0.00849854	0.0114955	0.46146
cg14649924	-0.00134963	0.00137182	0.327577
cg14649945	-0.00138551	0.00460491	0.764134
cg14649963	0.0104809	0.00928307	0.261583
cg14649965	-0.00102637	0.00406085	0.800982
cg14649997	-0.00206822	0.00193261	0.287121
cg14650005	-0.0020222	0.00158826	0.205892
cg14650041	-0.00668342	0.00695464	0.338869
cg14650053	-0.0103943	0.0116082	0.372706
cg14650081	0.00715699	0.0132651	0.590718
cg14650116	0.00214147	0.00305302	0.484665
cg14650125	-0.0142707	0.00931678	0.128748
cg14650167	-0.00459626	0.00369238	0.216116
cg14650226	0.00476535	0.00999674	0.634622
cg14650228	0.0123527	0.0043964	0.00596522
cg14650244	-0.00516341	0.00461777	0.266177
cg14650297	-0.0133999	0.0159665	0.403331
cg14650344	-0.000533399	0.00156265	0.733562
cg14650417	0.000495983	0.00331927	0.881519
cg14650495	-0.000979103	0.00533512	0.854761
cg14650514	0.00102144	0.00172741	0.555643
cg14650570	-0.000296071	0.00488688	0.951811
cg14650601	0.00165316	0.00441887	0.709112
cg14650610	0.00250633	0.00225201	0.268408
cg14650637	0.000819438	0.00864831	0.924702
cg14650677	-0.00086645	0.00354989	0.80767
cg14650738	-0.00128951	0.00869537	0.882406
cg14650827	0.00529746	0.0108841	0.627525
cg14650849	0.00548084	0.00475837	0.252136
cg14650905	0.00202467	0.0119096	0.865352
cg14651049	-0.000750067	0.00831249	0.928282
cg14651079	-0.00339524	0.0144199	0.814337
cg14651082	0.0175241	0.0131615	0.186065
cg14651126	0.00508478	0.00987628	0.607796
cg14651183	0.00328165	0.004113	0.426836
cg14651189	-0.00471083	0.00705236	0.505686
cg14651190	-0.0235317	0.0161938	0.14932
cg14651192	-0.00717447	0.00850706	0.401043
cg14651210	0.00591067	0.00602578	0.32901
cg14651249	0.00378172	0.00662291	0.569277
cg14651254	-0.00213292	0.00523153	0.684361
cg14651293	0.00321434	0.0056323	0.569485
cg14651305	-0.000241781	0.0024951	0.922998
cg14651327	-0.0143713	0.00940232	0.129549
cg14651342	0.00318399	0.00594206	0.59326
cg14651355	-0.00844469	0.00627288	0.181274
cg14651363	-0.0010259	0.00441123	0.816575
cg14651378	-0.0135379	0.0123724	0.276497
cg14651435	-0.0402943	0.0648574	0.535831
cg14651453	-0.00212081	0.00291589	0.468723
cg14651457	-0.000390898	0.00162749	0.810679
cg14651481	-0.00622973	0.00489949	0.206498
cg14651504	0.00687147	0.0110793	0.536531
cg14651518	-0.00601702	0.0166777	0.719023
cg14651616	-0.00377024	0.0113545	0.740548
cg14651645	0.0273639	0.0159321	0.088977
cg14651687	0.00175707	0.0106571	0.869377
cg14651703	0.00433578	0.00507678	0.395123
cg14651705	0.00911698	0.00557984	0.105421
cg14651739	0.000295327	0.00144716	0.838711
cg14651742	0.0063709	0.00613789	0.301791
cg14651778	0.00375617	0.00506234	0.459837
cg14651842	0.00543721	0.00436525	0.215834
cg14651844	0.00371606	0.0041252	0.369849
cg14651850	0.000498114	0.0021413	0.81653
cg14651896	-0.0078382	0.00942076	0.407383
cg14651910	0.0197095	0.0150771	0.194125
cg14651919	0.00487003	0.011649	0.676797
cg14651936	0.0186904	0.0167369	0.266791
cg14652008	0.0128656	0.00481199	0.00876415
cg14652031	-0.00122066	0.00168899	0.471542
cg14652038	0.0022948	0.0111018	0.836661
cg14652056	-0.00948433	0.0040703	0.0218087
cg14652064	-0.0115433	0.0136258	0.398926
cg14652092	0.00939366	0.00858564	0.276534
cg14652095	0.0263864	0.0132844	0.049741
cg14652131	-0.00790192	0.0198717	0.691738
cg14652218	0.00534639	0.00433956	0.220833
cg14652219	0.0126602	0.0156219	0.419627
cg14652227	-0.0116626	0.0216406	0.59114
cg14652230	-0.00276739	0.00181781	0.13107
cg14652284	0.00193245	0.00470922	0.682423
cg14652362	-0.00738888	0.00554726	0.185892
cg14652369	-5.35177e-05	0.00750352	0.994323
cg14652403	-0.00846458	0.0121332	0.487021
cg14652434	0.000653246	0.00122207	0.594154
cg14652485	0.0219804	0.0131466	0.0976615
cg14652524	0.00336176	0.0174477	0.847603
cg14652542	0.0075515	0.0080925	0.352991
cg14652549	8.24877e-05	0.00195019	0.966346
cg14652587	0.0428645	0.0164522	0.010577
cg14652604	0.0069332	0.0043822	0.116779
cg14652629	0.000630383	0.00180435	0.727548
cg14652638	-0.0117427	0.0108622	0.282269
cg14652646	0.0013133	0.00423919	0.757358
cg14652657	0.0014974	0.00580118	0.796844
cg14652665	-0.00450315	0.00556048	0.41995
cg14652717	-0.00526047	0.0027298	0.0568113
cg14652719	0.0052326	0.00906073	0.564898
cg14652773	-0.0097143	0.0143884	0.501141
cg14652799	0.00993447	0.0172485	0.565935
cg14652830	-0.0309529	0.0149118	0.0404845
cg14652902	0.0041722	0.0100588	0.67919
cg14652949	0.0144205	0.0172395	0.404879
cg14652958	0.00520431	0.0127998	0.685175
cg14653043	-0.000506696	0.00409905	0.90187
cg14653082	-0.00184186	0.00488799	0.707111
cg14653136	0.00301177	0.00967274	0.75617
cg14653151	0.00846249	0.0108837	0.438676
cg14653161	0.0106911	0.0089801	0.236655
cg14653216	0.0144163	0.0207941	0.489735
cg14653219	0.00128311	0.00153363	0.404786
cg14653281	-0.00782351	0.00497237	0.118786
cg14653284	-0.00485209	0.0149178	0.745667
cg14653325	0.00757501	0.004426	0.0900924
cg14653326	-0.0115672	0.0152349	0.449485
cg14653390	0.0164584	0.013043	0.209935
cg14653394	0.0010694	0.00275561	0.698781
cg14653401	0.0065707	0.0092634	0.479777
cg14653405	0.0189849	0.0198923	0.34219
cg14653492	-0.0197412	0.0153063	0.200115
cg14653548	-0.0247225	0.0141724	0.0841595
cg14653576	0.00369035	0.00416488	0.377709
cg14653593	0.0199363	0.0100867	0.0508536
cg14653685	-0.000935853	0.00524238	0.858678
cg14653763	-0.00177692	0.00862372	0.837171
cg14653766	0.00441251	0.00885788	0.619476
cg14653814	-0.00184955	0.00122656	0.134729
cg14653849	0.000909307	0.00121955	0.457654
cg14653877	-0.00185055	0.0061504	0.764128
cg14653977	0.016031	0.0104123	0.12681
cg14653988	0.0115505	0.0113545	0.311484
cg14654061	-0.0017695	0.0101568	0.862047
cg14654082	0.00352341	0.00662942	0.596264
cg14654134	0.0171406	0.0261985	0.514445
cg14654158	0.0108753	0.00626462	0.0856455
cg14654171	-0.00691614	0.0155519	0.657487
cg14654194	0.000661672	0.00139771	0.636962
cg14654231	0.00348025	0.00707514	0.623869
cg14654239	-0.0148884	0.0127956	0.247374
cg14654259	0.00503276	0.0134463	0.708984
cg14654294	-0.00771103	0.00595161	0.198089
cg14654320	-0.00978653	0.00857126	0.25627
cg14654324	-0.00129356	0.00266215	0.628095
cg14654363	-0.0189562	0.0194345	0.33172
cg14654385	-0.0151197	0.0149626	0.314695
cg14654389	0.0215717	0.0198179	0.278992
cg14654453	0.00137706	0.00719982	0.848707
cg14654468	-0.00209297	0.0149729	0.889112
cg14654471	0.00236184	0.0266737	0.92962
cg14654495	0.00311675	0.00446744	0.487009
cg14654533	0.00220208	0.00803353	0.784565
cg14654587	-0.0045341	0.00502927	0.369467
cg14654609	-0.0124413	0.0222471	0.577253
cg14654613	-0.00304866	0.00842619	0.718259
cg14654629	0.00267752	0.00253127	0.292706
cg14654637	0.0086253	0.0124428	0.489792
cg14654643	0.0159799	0.00763841	0.0389675
cg14654731	-0.0193746	0.0144481	0.182965
cg14654760	0.00237683	0.0109042	0.827894
cg14654773	0.00754029	0.0106916	0.48229
cg14654776	-0.00117984	0.00699929	0.866479
cg14654795	0.00235189	0.00476712	0.622842
cg14654811	0.00773289	0.00719087	0.284794
cg14654822	0.000584275	0.00164427	0.723083
cg14654825	0.00555971	0.00511811	0.279966
cg14654849	0.00634444	0.00307056	0.0413928
cg14654875	1.79087e-05	0.00345012	0.995869
cg14654876	0.00280304	0.0132744	0.833192
cg14654886	0.00259388	0.00217071	0.234936
cg14654912	0.0069267	0.00624097	0.269714
cg14654926	-0.00169051	0.00408673	0.68001
cg14654935	0.0123559	0.00558763	0.0292926
cg14654948	0.00204794	0.00171491	0.235226
cg14654951	0.00363808	0.00125718	0.00467183
cg14654966	0.0138524	0.00927415	0.138414
cg14655038	0.00458964	0.00683394	0.50339
cg14655044	0.00292203	0.0043502	0.503324
cg14655116	0.0070628	0.0120143	0.557946
cg14655117	0.00195067	0.00867361	0.822518
cg14655122	-0.00406456	0.0125856	0.747405
cg14655242	-0.00062763	0.00596147	0.916364
cg14655249	-4.30633e-05	0.00204678	0.983256
cg14655316	-0.0109577	0.0118361	0.356789
cg14655345	-1.02736e-05	0.00779268	0.998951
cg14655360	-8.6889e-05	0.00163169	0.957638
cg14655471	-0.00528446	0.0128419	0.681585
cg14655474	-0.00458732	0.0134826	0.73439
cg14655485	0.00397718	0.00614562	0.519013
cg14655486	0.0097439	0.00865884	0.263151
cg14655506	-0.00287353	0.00750894	0.702768
cg14655532	0.000597257	0.00506817	0.906427
cg14655541	0.00754597	0.0107771	0.48544
cg14655552	0.00258175	0.0205959	0.900496
cg14655553	0.0024082	0.00373784	0.520872
cg14655569	0.0415713	0.0512825	0.419501
cg14655590	-0.00273696	0.00503569	0.587987
cg14655604	-0.0112848	0.0100345	0.263451
cg14655607	-0.00297994	0.00499497	0.552131
cg14655608	-0.00208499	0.0147574	0.887929
cg14655614	0.00741081	0.0128239	0.564637
cg14655700	0.000329847	0.00333833	0.92149
cg14655715	0.00621956	0.0105147	0.555514
cg14655732	0.000949604	0.00156004	0.544102
cg14655837	0.000455026	0.0036165	0.900127
cg14655840	0.0287681	0.0169816	0.0933627
cg14655843	-0.0221844	0.0180368	0.221603
cg14655855	-0.00445284	0.0042114	0.292908
cg14655858	0.00720139	0.00554071	0.196684
cg14655905	0.00694509	0.00918294	0.451245
cg14655917	-0.00263351	0.003663	0.473849
cg14655994	0.000918659	0.00913039	0.920057
cg14656043	-0.0336831	0.0187453	0.0753734
cg14656093	0.0187011	0.01967	0.344026
cg14656127	-0.00312992	0.0158619	0.843975
cg14656131	0.00528716	0.00277895	0.059973
cg14656132	0.000264328	0.00630083	0.966621
cg14656154	-0.000942128	0.00114003	0.41054
cg14656180	-0.00130365	0.019974	0.948091
cg14656229	0.00589248	0.0110656	0.595557
cg14656243	0.00351807	0.00448465	0.434619
cg14656245	-0.00626968	0.013965	0.654434
cg14656259	-0.0168121	0.019165	0.382463
cg14656297	-0.00103943	0.00423435	0.80659
cg14656303	0.00554852	0.0083414	0.507467
cg14656329	-0.00125462	0.00894509	0.888738
cg14656439	-0.00436284	0.0125483	0.728807
cg14656492	0.00934022	0.0075136	0.216734
cg14656533	0.00100093	0.0041454	0.809695
cg14656538	0.00222916	0.00786188	0.777348
cg14656575	-0.00338271	0.0107754	0.75423
cg14656657	-0.00373738	0.0121877	0.759746
cg14656695	0.00770158	0.00754342	0.309734
cg14656727	0.00911825	0.0088106	0.303203
cg14656778	0.000670597	0.00120696	0.579721
cg14656794	-0.00325142	0.0168498	0.847378
cg14656818	-0.00625988	0.0142437	0.661259
cg14656842	0.0124083	0.00588141	0.0373762
cg14656903	-0.0070432	0.0125739	0.576633
cg14656948	-0.00887179	0.0133141	0.506723
cg14656949	0.0111654	0.00571773	0.0536421
cg14656952	0.000297872	0.00980843	0.975833
cg14657004	-0.001509	0.0043373	0.728637
cg14657105	0.0150621	0.00794056	0.0607322
cg14657116	-0.00277059	0.00275993	0.317869
cg14657159	0.00145713	0.00131597	0.270835
cg14657245	0.00429763	0.00481877	0.374613
cg14657277	0.000807865	0.00343925	0.81477
cg14657283	0.00149492	0.010821	0.8904
cg14657330	0.000109421	0.00547759	0.984102
cg14657341	0.0205596	0.0241496	0.396612
cg14657417	0.000681989	0.00814505	0.933438
cg14657421	0.00623347	0.00383052	0.106817
cg14657458	-6.60255e-05	0.00206933	0.97461
cg14657466	0.000231049	0.00540805	0.966007
cg14657514	0.00364882	0.0155254	0.814672
cg14657517	-0.00266278	0.00184602	0.152302
cg14657520	0.00155403	0.00135752	0.255041
cg14657525	-0.000563287	0.00270814	0.835654
cg14657532	-0.00450842	0.0072063	0.532988
cg14657561	0.012071	0.0121869	0.324326
cg14657653	-0.00892452	0.00826625	0.282902
cg14657710	-0.0010371	0.00465481	0.824144
cg14657725	0.00181752	0.0063016	0.773621
cg14657728	-0.00132896	0.00302664	0.661546
cg14657761	0.00632086	0.00718823	0.381328
cg14657814	-0.0247583	0.0247556	0.319672
cg14657818	-0.000450592	0.00128843	0.727283
cg14657834	0.000955594	0.00763014	0.900585
cg14657876	0.0100551	0.00541512	0.0662747
cg14657915	-0.0183144	0.0185883	0.326873
cg14657973	0.0036036	0.00696618	0.60609
cg14658056	0.00930766	0.00615777	0.133807
cg14658149	0.00627407	0.0100713	0.534725
cg14658235	-0.0184018	0.0127119	0.150857
cg14658285	-0.000186781	0.0012072	0.877352
cg14658300	0.012214	0.0126368	0.336106
cg14658338	-0.00128105	0.00503044	0.799509
cg14658346	0.000520645	0.00489641	0.915532
cg14658362	-0.00167968	0.00128877	0.195457
cg14658424	-0.00619612	0.00513626	0.230529
cg14658461	-0.00183764	0.0024345	0.452125
cg14658470	-0.000147492	0.00459231	0.974443
cg14658518	-9.35849e-05	0.00488363	0.984749
cg14658556	-0.00304209	0.00143017	0.0358729
cg14658590	0.00195421	0.00187775	0.300516
cg14658607	-5.5567e-05	0.00978412	0.99548
cg14658630	0.00629215	0.00439611	0.155463
cg14658651	-0.000219953	0.00432587	0.95955
cg14658715	0.00519632	0.00924921	0.575501
cg14658753	0.00163417	0.00450132	0.717339
cg14658804	-0.000768696	0.00268378	0.775147
cg14658818	0.00742267	0.0179663	0.680386
cg14658867	-0.00696888	0.00529143	0.190844
cg14658948	0.000369895	0.00411358	0.92853
cg14658964	-0.0139627	0.0177717	0.433918
cg14659008	-0.00112924	0.00371054	0.761507
cg14659011	0.0130741	0.010691	0.22424
cg14659082	0.0128236	0.0129085	0.322901
cg14659146	-0.000870132	0.00371595	0.815339
cg14659179	-0.00098309	0.00204355	0.631518
cg14659184	0.00513323	0.0153761	0.739196
cg14659193	-0.00292295	0.00834682	0.726935
cg14659340	0.00271032	0.00387909	0.486361
cg14659346	0.016767	0.0222579	0.453037
cg14659404	0.00172541	0.00161255	0.287199
cg14659511	0.00368999	0.013288	0.781821
cg14659547	-0.00592537	0.00913383	0.518002
cg14659564	-0.00438272	0.0145891	0.764487
cg14659578	0.0110171	0.0119226	0.357685
cg14659606	0.000224242	0.0153144	0.988347
cg14659662	0.0160513	0.0174097	0.358761
cg14659678	0.00162908	0.00963253	0.866042
cg14659698	-0.0023218	0.00943192	0.80606
cg14659771	-0.0023937	0.00226852	0.293886
cg14659814	0.0131554	0.0157325	0.40504
cg14659840	-0.0121332	0.0105526	0.252976
cg14659930	0.00526278	0.0128091	0.682053
cg14659956	-0.00610479	0.0030003	0.0445248
cg14659978	-0.00278232	0.0114665	0.808776
cg14660007	0.00165196	0.00662844	0.8037
cg14660024	0.00514778	0.00654479	0.433407
cg14660032	-0.00205389	0.00776547	0.791947
cg14660076	-0.00888295	0.0119842	0.460295
cg14660125	-0.00217378	0.00217369	0.319706
cg14660163	-0.0047457	0.0116378	0.684303
cg14660328	-0.0116682	0.00941099	0.217935
cg14660362	-0.00149803	0.00194684	0.443431
cg14660446	0.00603695	0.00786176	0.444363
cg14660449	0.0145222	0.0115358	0.211005
cg14660461	-0.00400351	0.0115079	0.728651
cg14660531	-0.00112857	0.00540225	0.834945
cg14660539	-0.00643202	0.00780965	0.412127
cg14660573	0.000656135	0.00227257	0.773393
cg14660585	0.00258105	0.00580644	0.657631
cg14660586	-0.0014537	0.00890175	0.870608
cg14660676	0.0234096	0.015867	0.143256
cg14660726	-0.01454	0.00969304	0.136754
cg14660733	0.00597408	0.00998277	0.5509
cg14660736	0.00403569	0.00851746	0.636666
cg14660762	-0.00543482	0.00992734	0.585283
cg14660776	0.000199924	0.00263255	0.939616
cg14660783	-0.0217979	0.0131447	0.100391
cg14660788	-0.00643267	0.0091502	0.483683
cg14660839	0.000246368	0.00168682	0.884173
cg14660882	-0.000503503	0.00183095	0.783887
cg14660948	0.000661594	0.0026424	0.80281
cg14660966	-0.00308169	0.00741014	0.678393
cg14660998	0.0246099	0.0149825	0.103613
cg14661028	-0.00260895	0.00476772	0.585453
cg14661056	-0.00161499	0.00341931	0.637732
cg14661060	-0.00119565	0.0105268	0.909797
cg14661139	-0.00335844	0.0170073	0.84386
cg14661148	-0.00105772	0.00987717	0.914935
cg14661161	0.0196722	0.00834357	0.0203316
cg14661185	0.00976153	0.0150403	0.517811
cg14661210	-0.00420402	0.00377332	0.267888
cg14661218	0.00638336	0.0054023	0.240166
cg14661225	-0.00372808	0.00460194	0.4198
cg14661234	-0.00185615	0.00983395	0.850672
cg14661236	0.0036322	0.00645079	0.574653
cg14661245	-0.00565552	0.00319181	0.0794594
cg14661281	0.0050403	0.00685793	0.464084
cg14661383	0.00046289	0.0022098	0.834506
cg14661385	-0.000366605	0.00356118	0.918213
cg14661400	-0.00679496	0.00468597	0.15017
cg14661425	-0.000408113	0.0083112	0.960934
cg14661431	-0.00480448	0.0131096	0.714777
cg14661460	0.0128144	0.00772082	0.100103
cg14661463	-0.0136138	0.00641735	0.0363593
cg14661475	0.00276435	0.00447201	0.537885
cg14661480	0.000373883	0.00226555	0.869254
cg14661504	0.0111595	0.00936518	0.236241
cg14661537	0.00102513	0.00175409	0.560254
cg14661589	-0.00924556	0.0159643	0.563797
cg14661631	0.0302613	0.0144053	0.0381824
cg14661644	-0.00636539	0.00764953	0.407319
cg14661773	-0.00344033	0.00413473	0.40736
cg14661811	0.00511021	0.00449076	0.257865
cg14661813	-0.001099	0.0013602	0.421026
cg14661848	-0.00921916	0.00869627	0.29164
cg14661914	0.00190636	0.00339168	0.575327
cg14661959	-0.00260631	0.00579846	0.654056
cg14661969	0.00250659	0.00361819	0.490057
cg14662119	0.00153822	0.000993681	0.124781
cg14662181	0.0091964	0.0059038	0.122462
cg14662210	0.00251119	0.010452	0.810621
cg14662218	0.00516058	0.00756713	0.496832
cg14662229	-0.0185139	0.0165756	0.266699
cg14662260	3.5781e-05	0.00168799	0.98313
cg14662263	0.00780033	0.013113	0.553285
cg14662283	0.000954047	0.00424999	0.82284
cg14662379	-0.00305332	0.00281732	0.281074
cg14662385	0.0194878	0.0144611	0.180832
cg14662522	0.0164291	0.0112188	0.146213
cg14662524	-0.00164927	0.00417738	0.693825
cg14662675	-0.00549108	0.0143759	0.703298
cg14662728	0.0100982	0.00912709	0.271208
cg14662756	0.0175676	0.00490487	0.000529135
cg14662768	0.00478059	0.00461289	0.302537
cg14662769	0.000402407	0.0045669	0.929962
cg14662785	0.00353215	0.00594243	0.55359
cg14662786	-0.00319542	0.00485048	0.511548
cg14662796	0.00712434	0.0155268	0.647344
cg14662886	0.00837303	0.00675763	0.218228
cg14662892	0.0263372	0.0233526	0.262101
cg14662967	-0.00885956	0.00701259	0.20939
cg14662970	-0.00409464	0.00238103	0.0885824
cg14663018	-0.00119703	0.00128095	0.352302
cg14663022	-0.000360594	0.00140898	0.798534
cg14663042	0.0148799	0.0101715	0.146632
cg14663065	4.41512e-05	0.00155331	0.977381
cg14663066	0.0240569	0.00876031	0.00715227
cg14663177	-0.0189351	0.0182373	0.301651
cg14663208	0.000647529	0.00400674	0.871939
cg14663264	-0.00385447	0.00697058	0.581523
cg14663278	0.00462075	0.0103679	0.656793
cg14663333	-0.00817368	0.00389099	0.0381852
cg14663451	-0.00631193	0.00847428	0.458119
cg14663509	-0.0053114	0.00388015	0.174109
cg14663510	0.000791369	0.0021382	0.712083
cg14663517	0.00626121	0.00794718	0.432646
cg14663533	-0.0115681	0.0116847	0.324553
cg14663589	-0.0111744	0.0135362	0.411044
cg14663607	0.0230004	0.0133102	0.0870701
cg14663625	-0.00470911	0.0112534	0.676506
cg14663755	-0.00181169	0.0106911	0.865779
cg14663767	0.00210117	0.00600663	0.727219
cg14663792	0.00028508	0.00118193	0.809895
cg14663914	-0.0182299	0.00779805	0.021392
cg14663919	0.00374098	0.00653703	0.56842
cg14663940	-0.000340969	0.00556981	0.951308
cg14663951	-0.00138897	0.00321185	0.666345
cg14663955	0.00275652	0.00319805	0.390785
cg14663956	0.000617606	0.00277801	0.824519
cg14663965	-0.0238908	0.0163885	0.148036
cg14663973	-0.0027688	0.00386183	0.475067
cg14663983	0.0158899	0.00584	0.00768041
cg14663984	0.000373851	0.00622548	0.952234
cg14664030	-0.000897047	0.0023595	0.704614
cg14664073	0.00542084	0.00498041	0.27902
cg14664089	0.0146745	0.0226504	0.518555
cg14664094	0.00264034	0.00498265	0.59735
cg14664187	-0.00483423	0.00581489	0.407755
cg14664242	0.0026781	0.00633819	0.673542
cg14664288	-0.00353682	0.00915122	0.699958
cg14664302	-9.21918e-05	0.00525502	0.986038
cg14664303	0.000623957	0.00663008	0.92521
cg14664316	0.0167453	0.00997388	0.0962901
cg14664341	-0.00357892	0.0191249	0.851935
cg14664374	0.00962277	0.0278305	0.730247
cg14664391	0.00354545	0.00365273	0.334075
cg14664412	-0.0455516	0.0212327	0.0343462
cg14664458	0.000471336	0.00152816	0.758393
cg14664464	-0.00129282	0.00109636	0.241119
cg14664530	-0.00226974	0.00382501	0.554258
cg14664552	-0.0137725	0.0137461	0.318799
cg14664575	0.000907669	0.00119435	0.449062
cg14664628	0.0156543	0.00682966	0.0239952
cg14664674	-0.000206421	0.0102172	0.983922
cg14664705	-0.00333887	0.00379221	0.380725
cg14664714	0.00282553	0.0035791	0.431716
cg14664835	-0.00239037	0.00569587	0.675628
cg14664875	-0.0144421	0.00753823	0.0582414
cg14664879	0.00285811	0.00179767	0.115015
cg14664922	0.000595369	0.00474032	0.900303
cg14665002	0.0252132	0.0274352	0.360301
cg14665022	0.0195696	0.0219408	0.374571
cg14665028	0.000345688	0.0013958	0.804903
cg14665062	0.0317592	0.0227919	0.166575
cg14665147	0.00579629	0.0146803	0.693806
cg14665170	0.00439844	0.00626957	0.484587
cg14665180	0.000431983	0.00121414	0.722745
cg14665192	-0.00774648	0.00975859	0.429185
cg14665227	-0.000481287	0.0164187	0.976673
cg14665244	0.00194743	0.00968663	0.841073
cg14665292	0.00777215	0.00845363	0.360106
cg14665326	0.0100937	0.00389009	0.0108892
cg14665366	-0.0121013	0.0228714	0.597909
cg14665389	0.000257838	0.00200634	0.898002
cg14665406	0.00951676	0.00642218	0.141523
cg14665413	-0.0126859	0.00870236	0.148041
cg14665448	-0.0081164	0.0191484	0.672573
cg14665499	0.00343244	0.00880294	0.697425
cg14665514	0.00371428	0.00496609	0.456259
cg14665523	0.00249612	0.00706399	0.724563
cg14665592	-0.000189129	0.00809675	0.981411
cg14665629	-0.00151057	0.006099	0.804894
cg14665690	0.000297572	0.00778691	0.969593
cg14665716	2.05451e-05	0.00153973	0.98938
cg14665745	-0.00728456	0.014008	0.604194
cg14665781	-0.00350915	0.0110148	0.750706
cg14665785	-0.00876187	0.00927494	0.347098
cg14665788	0.0063472	0.00814991	0.437933
cg14665806	-0.00425347	0.0116394	0.715556
cg14665812	0.00216131	0.00990457	0.827707
cg14665825	0.00528558	0.0124378	0.671777
cg14665836	0.00944539	0.00330494	0.00518837
cg14665887	0.0164642	0.0183402	0.371495
cg14665891	0.00516373	0.0112711	0.647848
cg14665901	0.0156156	0.00953482	0.104617
cg14665921	-0.00323511	0.00988694	0.744193
cg14665939	0.00126495	0.0100761	0.900348
cg14665951	0.00351077	0.00524426	0.504751
cg14665958	-0.0153355	0.0102189	0.136586
cg14666006	4.86109e-06	0.00163652	0.997636
cg14666018	-0.00670474	0.00988249	0.499055
cg14666069	-0.00235742	0.00240985	0.330313
cg14666082	0.00774921	0.011571	0.504588
cg14666113	0.00493869	0.00395717	0.214932
cg14666119	0.0107703	0.0101803	0.292623
cg14666150	-0.00526849	0.00844273	0.534031
cg14666310	-0.00258234	0.00853302	0.762801
cg14666322	0.000428795	0.0112767	0.969744
cg14666354	0.000583795	0.00541881	0.914422
cg14666364	0.00499653	0.0164011	0.761268
cg14666372	-0.00894549	0.00521905	0.0896253
cg14666397	-0.0148439	0.00852481	0.0847142
cg14666404	-0.0144743	0.016601	0.385355
cg14666411	0.00803365	0.00693023	0.249128
cg14666457	-0.00279837	0.00715956	0.696734
cg14666473	3.27005e-05	0.00114071	0.977187
cg14666476	0.00037722	0.00175667	0.83041
cg14666478	0.00536454	0.00659675	0.41803
cg14666513	-0.00441346	0.00652555	0.500389
cg14666553	0.0193542	0.0192756	0.317765
cg14666564	0.00638686	0.0037594	0.0924463
cg14666575	-0.00197335	0.00537072	0.714076
cg14666582	-0.0118991	0.0117956	0.315519
cg14666600	-0.00586231	0.00663562	0.379107
cg14666603	0.0252466	0.0230355	0.275717
cg14666655	-0.00108869	0.00343789	0.752153
cg14666699	0.00102629	0.0137183	0.940514
cg14666720	-0.0168537	0.0170998	0.326702
cg14666734	-0.000315422	0.00159053	0.843203
cg14666758	0.00408467	0.0130639	0.755184
cg14666779	0.00926514	0.0103417	0.372459
cg14666786	0.0155728	0.0110151	0.160535
cg14666892	0.00308388	0.00154159	0.0481619
cg14666908	-0.00949078	0.00866424	0.275974
cg14666926	0.0109428	0.0150951	0.470192
cg14666946	0.0141109	0.00630434	0.0274202
cg14666972	-0.00213402	0.00419961	0.612469
cg14666997	-0.00767464	0.00570792	0.181809
cg14667005	-0.00132731	0.0049677	0.789874
cg14667033	0.00151264	0.00163133	0.356032
cg14667104	0.0114599	0.0126863	0.368524
cg14667123	-0.0153216	0.0157588	0.333269
cg14667166	0.000794882	0.00554944	0.886392
cg14667174	-0.00424232	0.00607644	0.486699
cg14667175	-0.0196492	0.013535	0.149707
cg14667192	0.0084422	0.00824991	0.308631
cg14667205	-0.00708477	0.0050772	0.165983
cg14667209	0.00319899	0.00483608	0.509823
cg14667235	-0.0134228	0.00944711	0.158474
cg14667273	-0.00914364	0.0102267	0.373418
cg14667406	-0.00531875	0.0113751	0.641103
cg14667455	0.00569028	0.0122383	0.642973
cg14667505	0.00423051	0.00704822	0.549715
cg14667514	-0.00719089	0.0117118	0.540618
cg14667570	0.00960859	0.00574653	0.0976372
cg14667585	-0.00535913	0.00675537	0.429474
cg14667649	0.00248969	0.0166699	0.881576
cg14667685	-0.0164173	0.0214516	0.445886
cg14667695	-0.00609557	0.00548569	0.269157
cg14667707	-0.00208435	0.00358799	0.562598
cg14667731	0.00091083	0.00166937	0.586548
cg14667748	-0.00239188	0.0229614	0.917244
cg14667752	0.0118878	0.00918103	0.198363
cg14667769	-0.02336	0.0103346	0.0259668
cg14667799	-0.00101278	0.00919803	0.912544
cg14667832	0.00934047	0.00902028	0.302935
cg14667837	0.0137207	0.00848139	0.108868
cg14667838	0.0188624	0.0125891	0.137204
cg14667848	0.000878463	0.00366736	0.81118
cg14667853	0.00569574	0.00473095	0.231458
cg14667871	-0.00141794	0.00175736	0.421664
cg14667925	-0.00203691	0.0184836	0.912471
cg14667956	-0.00260365	0.00204202	0.205249
cg14667980	-0.0111841	0.00898959	0.216364
cg14668026	-0.000330364	0.0017495	0.850606
cg14668080	0.000942368	0.00886258	0.915533
cg14668118	0.000136547	0.00542526	0.979971
cg14668152	-0.00506255	0.00586165	0.389835
cg14668180	0.000315251	0.00106108	0.767003
cg14668181	-0.00448108	0.0107832	0.67862
cg14668217	-0.00383681	0.00795424	0.630604
cg14668271	0.00331158	0.0101128	0.744001
cg14668272	-0.00586182	0.00580644	0.315153
cg14668300	0.00816497	0.0168778	0.629606
cg14668437	-0.0020119	0.00368756	0.586563
cg14668447	0.000945937	0.0130782	0.942484
cg14668510	-0.0057562	0.00773114	0.458291
cg14668513	-0.00490602	0.0225221	0.828005
cg14668516	0.00289124	0.00369471	0.43575
cg14668581	0.000888478	0.00521639	0.865099
cg14668597	0.00896899	0.00492432	0.0715413
cg14668632	-0.00196539	0.00854694	0.818598
cg14668664	-0.00966541	0.0117245	0.411688
cg14668676	0.00821487	0.0105651	0.43867
cg14668751	7.16941e-06	0.00334372	0.998293
cg14668761	0.0015723	0.00193754	0.41901
cg14668802	0.00478006	0.0068854	0.489147
cg14668811	0.0270653	0.0137448	0.051706
cg14668821	-0.00188146	0.00593503	0.751897
cg14668822	0.00366253	0.00754631	0.628497
cg14668870	-0.000409907	0.00683512	0.952299
cg14668879	0.00923842	0.00723532	0.204612
cg14668889	0.000304801	0.00369945	0.934501
cg14668975	0.00388258	0.0058161	0.505954
cg14668981	0.0111928	0.0236682	0.637312
cg14668986	0.0181208	0.0277776	0.515671
cg14669114	-0.0260739	0.0162591	0.111945
cg14669130	-0.00295674	0.00735082	0.688372
cg14669139	0.00341868	0.00564772	0.546338
cg14669167	-0.00304986	0.00315483	0.336012
cg14669226	0.000286935	0.00132409	0.828882
cg14669233	0.0084596	0.00832796	0.312173
cg14669274	0.00109622	0.0035513	0.758206
cg14669275	0.00197707	0.00744778	0.791203
cg14669309	-0.00712908	0.00990309	0.473275
cg14669345	0.0062599	0.00655368	0.341793
cg14669361	-0.00152706	0.0119706	0.898747
cg14669362	-0.0203135	0.0280389	0.470466
cg14669379	-0.00578803	0.00866556	0.505714
cg14669500	0.000433995	0.00199742	0.828435
cg14669511	0.00106149	0.00992433	0.915036
cg14669514	-0.00189522	0.00137143	0.170073
cg14669515	-0.00220699	0.011129	0.843206
cg14669524	-0.0185016	0.0164803	0.264274
cg14669607	0.000306866	0.00444726	0.945126
cg14669616	0.0038449	0.00978783	0.695286
cg14669684	0.00310895	0.00569462	0.586319
cg14669729	-0.000168457	0.00276001	0.951453
cg14669747	0.01712	0.0175166	0.33075
cg14669749	0.00154595	0.00164743	0.350298
cg14669842	0.0126567	0.009478	0.184786
cg14669847	-0.00228001	0.00656733	0.729189
cg14669906	0.00315037	0.00232209	0.177933
cg14669913	-0.00332902	0.00395422	0.401857
cg14669919	0.00180935	0.00167372	0.282281
cg14669921	-0.0274413	0.0178559	0.127496
cg14669925	-0.00205687	0.0118648	0.86272
cg14669930	-0.000841113	0.00413798	0.83934
cg14669939	0.00124186	0.00265346	0.640792
cg14669955	0.00378964	0.00335162	0.260892
cg14670010	0.0033504	0.00455477	0.463709
cg14670058	0.00309725	0.00974812	0.751354
cg14670079	0.0131244	0.0076888	0.0909355
cg14670092	-0.00611638	0.0114865	0.595572
cg14670149	-0.0095955	0.00405616	0.0199265
cg14670190	0.00195861	0.00659241	0.767005
cg14670213	0.00133208	0.0044362	0.76459
cg14670266	0.00341803	0.00342864	0.321217
cg14670303	-0.00211984	0.00269859	0.433995
cg14670310	-0.00518568	0.00533497	0.333387
cg14670315	-0.00717372	0.00487943	0.144648
cg14670379	0.0137854	0.00613018	0.0267203
cg14670380	-0.000238036	0.00140636	0.865936
cg14670406	0.00692792	0.0103764	0.505887
cg14670435	-0.00037436	0.00261794	0.88658
cg14670476	-0.00344514	0.0104468	0.742256
cg14670510	0.0126713	0.0155454	0.416943
cg14670573	0.00524013	0.00309947	0.0940175
cg14670597	0.00259259	0.00205564	0.21017
cg14670629	0.0107908	0.0124843	0.389462
cg14670653	0.0084233	0.00660869	0.205412
cg14670681	-0.0066778	0.0093063	0.474704
cg14670702	0.0125804	0.00567914	0.0290149
cg14670725	0.00814891	0.00670623	0.227179
cg14670755	-0.0203387	0.0111131	0.0702052
cg14670788	0.00128138	0.00523428	0.807109
cg14670793	0.0127284	0.0153254	0.408209
cg14670842	0.00557072	0.00599735	0.355196
cg14670922	-0.00469613	0.00936763	0.617252
cg14670938	0.00699389	0.00766308	0.36361
cg14670950	0.0123189	0.0115796	0.289958
cg14670974	0.000736013	0.00164287	0.655118
cg14671000	0.0214154	0.0104049	0.0421713
cg14671004	-0.00130808	0.00525915	0.804084
cg14671011	-0.00647855	0.00842014	0.443463
cg14671017	-0.0203809	0.017748	0.253564
cg14671022	-0.0024251	0.0043504	0.578471
cg14671033	0.0100327	0.0233498	0.668361
cg14671069	0.0104136	0.0122955	0.399046
cg14671102	-0.018536	0.0112071	0.101273
cg14671170	-0.00943234	0.00756755	0.215522
cg14671219	-0.00420853	0.00348794	0.230435
cg14671222	-0.00502702	0.00682076	0.462838
cg14671277	0.00668658	0.00432004	0.124828
cg14671328	-0.00277913	0.00367405	0.451175
cg14671364	0.00198172	0.00400275	0.621622
cg14671384	0.00898802	0.0115051	0.43652
cg14671430	-0.00518913	0.0169406	0.760003
cg14671438	-0.00920031	0.0113941	0.421318
cg14671453	0.000149004	0.000948222	0.875451
cg14671488	0.00503577	0.00390744	0.200454
cg14671498	0.00499056	0.00350803	0.157961
cg14671614	0.0092411	0.0104	0.376368
cg14671663	0.000170265	0.00796858	0.982995
cg14671666	-0.000760074	0.00110823	0.494397
cg14671673	0.00842234	0.0139084	0.546181
cg14671683	-0.000517182	0.0111212	0.963001
cg14671726	0.00179745	0.0150332	0.905067
cg14671741	-0.00719172	0.00813285	0.378666
cg14671753	0.00138986	0.00568715	0.807432
cg14671764	-0.00422816	0.00568324	0.458639
cg14671809	-0.00686611	0.011106	0.537826
cg14671833	0.00173488	0.00316251	0.584518
cg14671916	0.00592108	0.0181343	0.744719
cg14671926	0.000867729	0.00416723	0.835475
cg14671927	0.00788316	0.00980006	0.423075
cg14671932	-0.00159109	0.00501308	0.751612
cg14671982	-0.00533642	0.008187	0.516015
cg14672084	0.0329794	0.0223508	0.14321
cg14672100	-0.00414813	0.0103702	0.690007
cg14672106	-0.00403378	0.00942907	0.669715
cg14672108	0.00661202	0.011005	0.549319
cg14672128	-0.0023645	0.00372069	0.526554
cg14672137	0.0170225	0.0140437	0.228326
cg14672173	-0.00530376	0.0176567	0.764509
cg14672229	0.00513943	0.00972435	0.598316
cg14672304	-0.0209829	0.0114528	0.0699105
cg14672308	0.00041784	0.0123838	0.973151
cg14672354	-0.00379503	0.0132006	0.774332
cg14672407	0.00920748	0.0186794	0.623149
cg14672411	-0.00305414	0.00726518	0.67511
cg14672470	0.0015117	0.00358457	0.674131
cg14672496	0.00115596	0.00967615	0.905147
cg14672596	0.0119904	0.0113567	0.293602
cg14672621	0.0101834	0.016721	0.543893
cg14672622	9.17029e-05	0.00171042	0.957349
cg14672680	0.000576133	0.00471064	0.902903
cg14672709	0.000776384	0.00122392	0.527305
cg14672800	0.00137557	0.00947113	0.884815
cg14672921	0.00117271	0.00333318	0.725707
cg14672994	-0.00341762	0.00536501	0.525568
cg14673104	-0.0023034	0.00552513	0.677649
cg14673149	0.00613789	0.00220547	0.00643957
cg14673162	1.04819e-05	0.00275876	0.996976
cg14673165	-0.0015768	0.0017575	0.371774
cg14673189	0.0106111	0.0147034	0.472176
cg14673194	0.00514434	0.0039002	0.190183
cg14673198	0.00011487	0.00773743	0.988185
cg14673199	0.00232553	0.00218347	0.289413
cg14673230	-0.00309563	0.00959685	0.747696
cg14673233	0.0075659	0.0149035	0.612811
cg14673239	0.000165863	0.00859763	0.984647
cg14673254	0.00217635	0.00537366	0.68634
cg14673256	-0.00351252	0.00448617	0.435497
cg14673267	0.00337694	0.0041781	0.420866
cg14673319	-0.00257115	0.00399305	0.52111
cg14673415	0.0153422	0.015717	0.331342
cg14673506	-0.00429814	0.00834122	0.607488
cg14673512	-6.17308e-05	0.00126867	0.961289
cg14673618	-0.00937493	0.00986157	0.344072
cg14673706	0.00141429	0.0081602	0.862753
cg14673722	0.0123719	0.0248088	0.619094
cg14673729	0.0157903	0.0134571	0.243429
cg14673743	-0.000256604	0.000915393	0.77981
cg14673792	0.00455905	0.00439749	0.302357
cg14673853	0.020707	0.0160336	0.199516
cg14673904	-0.023782	0.0197536	0.231458
cg14673932	-0.00136062	0.00140262	0.33436
cg14673933	0.0133323	0.00628955	0.0365029
cg14673936	-0.00450899	0.0110471	0.684029
cg14674091	0.0109105	0.00606424	0.0750107
cg14674108	0.00603076	0.00590968	0.309959
cg14674139	-0.00561301	0.0066468	0.400424
cg14674159	-0.00125866	0.00566172	0.824526
cg14674160	-0.00618686	0.0154129	0.688976
cg14674171	0.000826086	0.00390427	0.832861
cg14674176	0.00501768	0.0170143	0.768675
cg14674253	0.00328272	0.00405093	0.419656
cg14674298	0.0274768	0.0152487	0.0745723
cg14674306	0.00779204	0.00999887	0.437648
cg14674359	0.00398502	0.00889357	0.655065
cg14674361	0.000594229	0.0017653	0.737112
cg14674472	0.0100764	0.0100786	0.319827
cg14674574	-0.00298542	0.0101356	0.76895
cg14674578	0.00980967	0.0118517	0.409812
cg14674612	-0.00324006	0.00572034	0.572384
cg14674634	-0.00675001	0.00672271	0.317773
cg14674655	0.00441727	0.00480209	0.359857
cg14674697	0.010783	0.0183023	0.557082
cg14674720	-0.00695048	0.00705368	0.326821
cg14674722	0.0251719	0.0275143	0.362462
cg14674740	-0.00019312	0.00485433	0.968345
cg14674743	-0.0165581	0.0261498	0.528047
cg14674796	0.00482199	0.00824139	0.559803
cg14674802	0.00747113	0.00651364	0.25412
cg14674856	-0.014069	0.0133796	0.295553
cg14674888	-0.00327685	0.00710373	0.645595
cg14674959	0.00194599	0.00392428	0.621064
cg14675001	0.00769343	0.00969969	0.429561
cg14675063	0.0050847	0.0100342	0.613456
cg14675109	0.00493317	0.00928798	0.596503
cg14675121	0.0103456	0.00687933	0.135768
cg14675124	-0.00188016	0.0110875	0.865687
cg14675183	-0.00320704	0.00174802	0.0695282
cg14675200	-0.00190625	0.00590221	0.74739
cg14675211	-0.00244281	0.0020338	0.232547
cg14675214	0.00487915	0.0046376	0.295296
cg14675218	0.00704065	0.00653325	0.283776
cg14675241	0.00637054	0.00560304	0.258264
cg14675248	-0.00237049	0.00451049	0.600364
cg14675357	-0.00239795	0.00675348	0.723286
cg14675361	-0.027709	0.016727	0.100746
cg14675366	0.000413812	0.0151028	0.978195
cg14675368	-0.00230465	0.0043088	0.593926
cg14675387	0.00680918	0.00824638	0.41093
cg14675404	0.0143175	0.0149083	0.339185
cg14675410	0.00366573	0.0113959	0.748374
cg14675427	0.000908638	0.00888812	0.918778
cg14675448	0.000425142	0.00926163	0.963479
cg14675455	0.00432647	0.00985344	0.66155
cg14675469	0.000286425	0.00180762	0.874419
cg14675513	-0.00280619	0.00231642	0.228583
cg14675552	0.00438082	0.00668481	0.513754
cg14675598	-0.0120708	0.0142333	0.398427
cg14675606	0.00227996	0.0046833	0.627446
cg14675646	-0.0147926	0.00939858	0.118666
cg14675697	0.000630418	0.00193685	0.745493
cg14675761	-0.00242942	0.0095145	0.798986
cg14675869	0.00400549	0.00976153	0.682439
cg14675871	0.00431674	0.00587084	0.463887
cg14675881	-0.0185793	0.0208079	0.374056
cg14675891	0.00653735	0.00820106	0.427262
cg14675896	0.0149212	0.0106031	0.162456
cg14675963	0.00323306	0.00441449	0.465653
cg14675976	-0.00286459	0.00625661	0.648054
cg14675984	0.000269725	0.00115095	0.815192
cg14676166	0.000539947	0.00142461	0.70548
cg14676177	0.0155134	0.0121439	0.204398
cg14676217	-0.0114163	0.0138123	0.410471
cg14676242	0.00885365	0.0135549	0.515147
cg14676272	-0.00233848	0.0102489	0.819981
cg14676407	-0.00919331	0.00834855	0.273459
cg14676443	0.000184056	0.00202581	0.927789
cg14676451	-0.00759489	0.0128518	0.555882
cg14676529	-0.00970594	0.00911766	0.289656
cg14676592	-0.0126281	0.00607134	0.0400875
cg14676666	0.0097294	0.0101459	0.339899
cg14676702	0.00180566	0.00975945	0.853591
cg14676711	0.0126568	0.0075816	0.0981635
cg14676794	0.0146903	0.0119369	0.221335
cg14676811	-0.0101704	0.00926801	0.275117
cg14676817	-0.000972093	0.00173154	0.575778
cg14676825	0.00443962	0.00823434	0.590975
cg14676834	-0.00386111	0.00226364	0.0911671
cg14676846	-0.0192994	0.018193	0.291331
cg14677004	0.0246963	0.013803	0.0766102
cg14677013	-0.01138	0.00520187	0.0310225
cg14677048	-0.00689176	0.0101342	0.498046
cg14677296	0.00703269	0.00947242	0.459562
cg14677317	-0.0039545	0.00150694	0.0100468
cg14677380	-0.0227306	0.0147959	0.127628
cg14677409	-0.0223923	0.0178721	0.213156
cg14677503	-0.00419634	0.00553555	0.450191
cg14677510	-0.0034739	0.00324181	0.286483
cg14677531	0.00298091	0.00540094	0.582231
cg14677533	0.000505416	0.00440567	0.908898
cg14677612	-0.0156329	0.00462896	0.00104434
cg14677615	0.013516	0.013878	0.332449
cg14677673	0.00159318	0.00372008	0.669378
cg14677681	0.00519796	0.00147285	0.000631601
cg14677703	0.000189198	0.00325387	0.953749
cg14677826	0.00356457	0.00655672	0.587891
cg14677909	0.00151042	0.00716402	0.833446
cg14677912	0.00795	0.00773232	0.306359
cg14677955	-0.0116011	0.00486718	0.0190345
cg14677969	0.00793976	0.00402675	0.0514
cg14677983	-0.000476792	0.0125749	0.96983
cg14678011	0.00322291	0.0157297	0.838072
cg14678017	0.00714033	0.00701609	0.311273
cg14678021	0.000444768	0.00303969	0.883963
cg14678088	0.0107694	0.0112277	0.339783
cg14678167	0.0104152	0.0102527	0.312155
cg14678188	-0.000957425	0.00753685	0.89917
cg14678203	-0.0183165	0.0125411	0.147283
cg14678223	-0.0209019	0.0247649	0.400676
cg14678258	0.00804401	0.00721463	0.267541
cg14678321	-0.0225009	0.0209439	0.285255
cg14678325	0.00613824	0.00940087	0.515291
cg14678336	0.0138962	0.00419435	0.00128545
cg14678375	0.00255611	0.00524093	0.626815
cg14678409	-0.0370866	0.016721	0.0288196
cg14678442	0.012409	0.00940337	0.18997
cg14678460	-0.000724517	0.0037217	0.846043
cg14678509	-0.00687544	0.0107455	0.523737
cg14678548	0.000714498	0.00621329	0.90868
cg14678550	0.0121657	0.016298	0.457145
cg14678583	-0.00210286	0.00309484	0.498408
cg14678622	0.00391513	0.0144209	0.786573
cg14678654	0.000335335	0.00774476	0.96555
cg14678662	0.0043601	0.0107736	0.686561
cg14678666	-0.00109397	0.00578898	0.850496
cg14678667	0.00658283	0.0231153	0.7764
cg14678680	-0.00417226	0.0113524	0.714007
cg14678690	-0.0102228	0.00967094	0.29303
cg14678707	-0.0193367	0.0164647	0.243011
cg14678722	0.00808421	0.00877288	0.359007
cg14678730	0.00670512	0.00530518	0.20921
cg14678733	-0.00368168	0.0138672	0.791174
cg14678744	-0.000995069	0.00436732	0.820233
cg14678754	0.000460616	0.0129885	0.971781
cg14678774	-0.016152	0.0138357	0.245819
cg14678786	0.00800967	0.00748032	0.286853
cg14678830	0.0103271	0.0110813	0.353609
cg14678849	-0.00181921	0.00567588	0.749246
cg14678981	-0.00144309	0.00330383	0.663204
cg14679067	0.000288714	0.00209783	0.890814
cg14679071	-0.00433697	0.00480145	0.368556
cg14679197	0.0110072	0.00703288	0.120716
cg14679202	-0.0223983	0.0074432	0.00331445
cg14679230	0.0113365	0.0138728	0.415771
cg14679255	0.00513889	0.00727744	0.481743
cg14679276	-0.0200275	0.0179844	0.268117
cg14679317	0.00711056	0.00477476	0.139583
cg14679325	0.000580068	0.00382611	0.879802
cg14679333	-0.00860996	0.00904443	0.343411
cg14679346	-0.0071336	0.00449968	0.116042
cg14679414	-0.0136314	0.00570009	0.0186523
cg14679421	0.00542074	0.00534058	0.312551
cg14679444	-0.0067897	0.0053256	0.205292
cg14679453	-1.88985e-05	0.0259885	0.999421
cg14679463	-0.00121625	0.00980205	0.9015
cg14679497	0.00210677	0.0068528	0.759154
cg14679558	0.00604638	0.00429615	0.16241
cg14679568	0.0120139	0.0109893	0.276917
cg14679573	-0.0120649	0.0114102	0.292886
cg14679587	0.00151207	0.00239963	0.53005
cg14679607	0.000809109	0.00602096	0.893371
cg14679628	-0.00405723	0.00926514	0.662401
cg14679648	-4.85268e-06	0.00396771	0.999027
cg14679663	-0.0120036	0.00819396	0.146076
cg14679668	0.0401798	0.0226786	0.079489
cg14679745	0.00932261	0.00743472	0.212791
cg14679766	-0.0145575	0.0182812	0.42774
cg14679780	0.0173664	0.0131503	0.189646
cg14679803	-0.00463235	0.0130699	0.723765
cg14679822	0.0166806	0.0239908	0.488485
cg14679848	-0.00485606	0.0100689	0.630658
cg14679888	-0.000971658	0.0052073	0.852356
cg14680054	-0.00448141	0.0114562	0.696498
cg14680067	-0.00226725	0.00513406	0.659726
cg14680085	0.00155064	0.00174124	0.375317
cg14680128	-0.0202156	0.0136698	0.142324
cg14680131	-0.0216641	0.0232713	0.354127
cg14680147	-0.00134793	0.00459067	0.769654
cg14680253	-0.0011249	0.0131828	0.932169
cg14680360	-0.0010396	0.00879657	0.90616
cg14680491	0.0148836	0.0177757	0.40442
cg14680495	-0.00110209	0.00333245	0.741553
cg14680496	0.00109285	0.0118236	0.926542
cg14680525	0.001308	0.00767815	0.865076
cg14680556	0.000507591	0.00365752	0.889903
cg14680558	-0.000465536	0.00581967	0.936402
cg14680575	-0.000941985	0.00177264	0.596319
cg14680629	-0.00110493	0.00131271	0.401954
cg14680655	0.0109948	0.0236344	0.642796
cg14680685	-0.00885051	0.0124129	0.4775
cg14680686	0.0053174	0.0083054	0.523485
cg14680712	-0.0214659	0.0180958	0.23834
cg14680730	0.00282827	0.00430164	0.51238
cg14680768	-0.00154701	0.00454969	0.734551
cg14680792	-0.0100419	0.00930091	0.282887
cg14680885	0.0118423	0.0100885	0.243248
cg14680899	-0.00380392	0.00805609	0.637827
cg14680921	-0.0130902	0.0128121	0.309384
cg14680948	-0.000693664	0.00237345	0.770693
cg14680989	-0.00101025	0.00115148	0.382399
cg14681055	0.000939819	0.00207169	0.651064
cg14681067	0.00100653	0.0061934	0.871227
cg14681070	-0.01378	0.0146145	0.348007
cg14681086	-0.0143717	0.0104207	0.170924
cg14681115	-0.0163978	0.0102101	0.111419
cg14681171	-0.00899018	0.0135666	0.509066
cg14681176	0.000519773	0.00138384	0.708008
cg14681207	-0.00473985	0.00412083	0.252798
cg14681242	0.0255629	0.020926	0.224736
cg14681434	-0.00806705	0.00375122	0.033925
cg14681511	0.00951766	0.012641	0.453268
cg14681629	-0.0127778	0.00851396	0.136556
cg14681632	0.0069858	0.00423215	0.101947
cg14681767	-0.000581281	0.00198936	0.770743
cg14681854	-0.000461948	0.0018977	0.808175
cg14681882	0.00222809	0.0126408	0.860445
cg14681954	0.000911062	0.00841706	0.914022
cg14681958	-0.0076081	0.00966525	0.433049
cg14681977	0.00264663	0.00715535	0.712253
cg14682005	-0.0242773	0.014329	0.0933254
cg14682080	0.0101827	0.00479544	0.0361862
cg14682217	0.0080402	0.00554186	0.149962
cg14682223	0.00244082	0.00519277	0.639348
cg14682256	-0.00351604	0.00791532	0.657853
cg14682277	0.00327899	0.00884089	0.711505
cg14682298	0.0176303	0.0111339	0.116468
cg14682329	0.013109	0.0242559	0.59009
cg14682345	-0.000462953	0.00107266	0.666966
cg14682419	0.0068672	0.00513151	0.183852
cg14682475	-0.0227013	0.0138574	0.10452
cg14682528	0.00107138	0.00199362	0.592182
cg14682529	-6.97486e-06	0.0067332	0.999176
cg14682556	-0.0118439	0.0165184	0.475038
cg14682588	0.00304505	0.00709969	0.668919
cg14682629	-0.0162597	0.0171674	0.345857
cg14682699	-0.000686995	0.00234721	0.770368
cg14682702	-0.00347296	0.00672033	0.606448
cg14682726	0.00545451	0.00978959	0.578654
cg14682731	-0.00458433	0.00468802	0.330492
cg14682846	-0.000511627	0.00209011	0.807124
cg14682878	-0.000563058	0.00153009	0.713658
cg14682955	-0.00427473	0.00906362	0.638214
cg14682985	0.0132425	0.0204118	0.517977
cg14682990	-0.0080131	0.00958887	0.405334
cg14683017	-0.0081022	0.0117785	0.49312
cg14683036	-0.00341174	0.0016121	0.0367992
cg14683055	0.000627326	0.00406497	0.877665
cg14683065	-0.00821944	0.0312654	0.793175
cg14683071	0.0120517	0.0065631	0.0692865
cg14683125	-0.000793872	0.00356227	0.824102
cg14683186	0.00540692	0.00441129	0.22319
cg14683235	-0.00958459	0.00822297	0.246554
cg14683248	-0.00348683	0.0134762	0.796368
cg14683317	-0.00382295	0.00557893	0.494773
cg14683380	-0.00914873	0.0129263	0.480739
cg14683445	-0.00680158	0.0127771	0.59568
cg14683465	-0.00551804	0.00840286	0.512891
cg14683490	-0.000865631	0.00604553	0.886432
cg14683520	-0.00355926	0.00399487	0.375091
cg14683528	0.00644719	0.0154996	0.678331
cg14683550	-0.00633988	0.00515111	0.221293
cg14683563	0.00692082	0.0042226	0.104357
cg14683622	0.0167919	0.0140518	0.234913
cg14683643	0.00611108	0.0066915	0.363302
cg14683653	0.000226287	0.00621212	0.971015
cg14683730	0.00396981	0.00463332	0.393606
cg14683738	-0.0017374	0.00239286	0.469487
cg14683750	0.00180407	0.0109316	0.869251
cg14683916	-0.00699593	0.00784368	0.374577
cg14683933	-0.0112136	0.011796	0.344083
cg14683939	0.00215537	0.00878191	0.806624
cg14684041	-0.0221375	0.0185295	0.235026
cg14684068	0.000198544	0.00966476	0.983651
cg14684088	-0.000122173	0.0120174	0.991909
cg14684108	-0.0101462	0.00830493	0.224692
cg14684116	0.00547737	0.00326955	0.0970065
cg14684137	0.0112184	0.00636771	0.0811644
cg14684141	0.00654974	0.00517415	0.208505
cg14684166	0.000544796	0.00942714	0.954031
cg14684251	0.00321856	0.0103158	0.755688
cg14684255	-0.00194419	0.0147898	0.89568
cg14684296	0.00146158	0.00398036	0.714248
cg14684297	0.00737107	0.0134935	0.586099
cg14684318	0.000144364	0.00461661	0.975116
cg14684375	-0.00178971	0.00140864	0.206846
cg14684386	0.00350417	0.00470241	0.457907
cg14684434	0.0116585	0.0140233	0.407747
cg14684441	-0.0017567	0.00101028	0.0851441
cg14684554	0.000777058	0.00459742	0.866122
cg14684558	0.00918829	0.0173884	0.598382
cg14684581	0.00155738	0.00347168	0.654694
cg14684596	-0.0155626	0.0223086	0.487043
cg14684642	-0.000198793	0.00118213	0.866793
cg14684675	-0.00128986	0.00497667	0.796029
cg14684678	0.017186	0.0139793	0.221811
cg14684709	-0.00858491	0.00604812	0.158882
cg14684716	0.00325056	0.00777745	0.676883
cg14684749	0.00932643	0.0143331	0.516737
cg14684798	0.00267985	0.00749489	0.721429
cg14684815	0.00687085	0.00814922	0.401168
cg14684842	-0.00028943	0.00296574	0.922452
cg14684854	0.0219362	0.0158436	0.169272
cg14684917	-0.00183862	0.00481474	0.703365
cg14684925	0.0192568	0.0150081	0.202424
cg14684937	-0.00825595	0.0213115	0.699287
cg14684960	0.00560878	0.00340286	0.102439
cg14685095	-0.00216255	0.00226989	0.343035
cg14685131	0.018368	0.0153854	0.235358
cg14685146	-0.0185987	0.0150825	0.22042
cg14685206	-0.00423219	0.00463905	0.363807
cg14685237	0.00175609	0.0033503	0.601329
cg14685245	-0.000788082	0.00490675	0.872723
cg14685305	0.0154865	0.0131195	0.240633
cg14685339	0.00194104	0.00232933	0.406661
cg14685356	-0.0212541	0.0161924	0.192322
cg14685418	0.00307599	0.00735983	0.676885
cg14685420	-0.00757853	0.0117144	0.519151
cg14685458	0.0128595	0.00508288	0.0129684
cg14685461	-0.00374169	0.0170463	0.826707
cg14685481	0.00952642	0.00631906	0.134817
cg14685556	0.00186471	0.00263517	0.480825
cg14685575	-0.00169493	0.00489909	0.730093
cg14685612	-0.0035034	0.0092736	0.706394
cg14685642	-0.00145199	0.013977	0.917469
cg14685756	0.00537665	0.00988444	0.587686
cg14685778	-0.000191722	0.00450575	0.966145
cg14685796	-0.00473058	0.00389285	0.227152
cg14685822	0.00558297	0.00646592	0.389958
cg14685839	1.23223e-05	0.00750043	0.998692
cg14685886	0.00779662	0.00934708	0.4062
cg14685907	0.0040609	0.00871897	0.642404
cg14685946	0.00298106	0.00771903	0.700172
cg14685948	0.00810779	0.0143126	0.572338
cg14685975	-0.00695075	0.00527039	0.190238
cg14685990	0.00156813	0.00213467	0.464302
cg14686012	0.00036263	0.00241504	0.880945
cg14686024	-0.000118099	0.00189783	0.950505
cg14686042	-0.00237973	0.0078114	0.761267
cg14686064	-0.00277254	0.00615341	0.653276
cg14686113	-0.00435272	0.0102403	0.671708
cg14686125	0.00187105	0.00576364	0.746139
cg14686165	-0.00281851	0.0129335	0.827934
cg14686191	0.00436064	0.00734366	0.553989
cg14686207	-0.0127056	0.00860301	0.142849
cg14686231	0.00185576	0.0141925	0.896231
cg14686235	0.00183677	0.00314666	0.560722
cg14686297	-0.0111896	0.0111921	0.319829
cg14686309	0.00238115	0.00189222	0.211181
cg14686314	0.00336825	0.00566738	0.553639
cg14686321	-4.03975e-05	0.00127521	0.974791
cg14686339	0.000880198	0.0106077	0.934035
cg14686437	-0.0013689	0.0113928	0.904602
cg14686465	0.00419607	0.00928079	0.652159
cg14686479	0.0144371	0.0211782	0.497007
cg14686492	0.00130153	0.0135004	0.92339
cg14686533	-0.0071911	0.00822648	0.384136
cg14686555	-0.00273133	0.00399867	0.496148
cg14686645	-0.0217432	0.0158336	0.172752
cg14686649	0.00108909	0.00417593	0.794782
cg14686676	0.00800221	0.0047918	0.0980508
cg14686709	0.00179192	0.00380907	0.639069
cg14686718	0.00869924	0.00699082	0.216268
cg14686737	0.0138348	0.00587559	0.0204954
cg14686792	-0.0240603	0.0127817	0.0626892
cg14686798	-0.000461177	0.0016292	0.777708
cg14686817	-0.000553809	0.00115175	0.63168
cg14686845	-0.00200001	0.00142797	0.16443
cg14686903	-0.00890447	0.0118458	0.453999
cg14686919	-0.00657523	0.0108605	0.546268
cg14686949	0.000291973	0.0084596	0.972536
cg14687029	0.0105832	0.00603718	0.0826665
cg14687041	0.000259906	0.00229185	0.909937
cg14687127	0.00567456	0.00658768	0.391085
cg14687145	-0.019622	0.0132955	0.143128
cg14687215	-0.0237264	0.0112521	0.037476
cg14687298	-0.0836591	0.0356344	0.0208589
cg14687329	-0.0268208	0.020338	0.190264
cg14687331	-0.0145015	0.00674806	0.0340485
cg14687339	0.00525642	0.0116222	0.65205
cg14687471	0.00669644	0.00450619	0.140411
cg14687484	0.00116067	0.0135975	0.932146
cg14687500	-0.025515	0.0205637	0.21759
cg14687540	3.41067e-05	0.00129838	0.979095
cg14687660	-0.0154266	0.0106241	0.149619
cg14687785	-0.0170049	0.0171933	0.32503
cg14687805	-0.0139953	0.0226052	0.537247
cg14687947	0.0031772	0.00397057	0.425499
cg14687949	0.00659444	0.010908	0.546848
cg14688078	-0.000918993	0.00561707	0.870371
cg14688091	-0.00425734	0.00283389	0.136172
cg14688108	0.00240375	0.00179434	0.183401
cg14688129	0.00663057	0.00380408	0.0844049
cg14688167	-0.0155394	0.0160998	0.336776
cg14688178	-0.00227784	0.00830833	0.784524
cg14688217	-0.00222671	0.00424027	0.600653
cg14688238	0.00503993	0.00631885	0.42699
cg14688272	0.0102656	0.00942264	0.27857
cg14688299	0.00367146	0.0126651	0.772502
cg14688310	-0.000709914	0.0092821	0.939188
cg14688313	-0.000119883	0.0049034	0.980543
cg14688317	-0.00807895	0.00710346	0.258119
cg14688342	0.00430057	0.0121964	0.725124
cg14688343	-0.00538935	0.0162252	0.740464
cg14688418	0.00550768	0.0137958	0.690577
cg14688430	-0.00207033	0.00674963	0.759685
cg14688451	0.0250364	0.0226636	0.271942
cg14688465	0.00295263	0.016749	0.860425
cg14688485	-0.000764246	0.00771937	0.921334
cg14688529	0.00261431	0.00841388	0.756665
cg14688579	0.00451222	0.00777174	0.562821
cg14688590	0.00343576	0.00377746	0.365252
cg14688628	0.00240165	0.00191579	0.212907
cg14688652	-0.00282661	0.00514807	0.584187
cg14688662	0.0176547	0.0102505	0.0881028
cg14688689	0.0146764	0.012006	0.224422
cg14688708	0.0036049	0.00868354	0.678927
cg14688751	0.000955377	0.00118807	0.423221
cg14688844	-0.000389262	0.00402109	0.923075
cg14688879	-0.000225324	0.00555178	0.967707
cg14688905	-0.00483054	0.014341	0.736948
cg14688956	0.00125308	0.00519981	0.81006
cg14688962	0.00277571	0.00325265	0.395494
cg14689099	-0.0234125	0.013668	0.0898225
cg14689119	-0.00589774	0.0183304	0.748316
cg14689122	0.00431573	0.0074071	0.561442
cg14689146	-0.00217657	0.00229888	0.346026
cg14689150	-0.00102278	0.00483721	0.832975
cg14689167	-0.00593106	0.0108985	0.587509
cg14689183	-0.0114701	0.0154804	0.460466
cg14689219	0.000369052	0.00514203	0.942927
cg14689220	0.0356398	0.015962	0.0277924
cg14689324	-0.000960254	0.00327359	0.769875
cg14689338	0.025369	0.0229306	0.271235
cg14689355	-0.00216419	0.00217979	0.323182
cg14689365	0.00902419	0.012641	0.476962
cg14689456	-0.00305998	0.00547304	0.577343
cg14689479	8.11933e-05	0.0117513	0.994501
cg14689490	0.000771837	0.00349443	0.825639
cg14689495	-0.000225606	0.00867645	0.979308
cg14689509	-0.00323265	0.00832556	0.698634
cg14689515	-0.000978431	0.00725625	0.89301
cg14689532	0.00805797	0.00928769	0.387692
cg14689537	0.00954822	0.0107322	0.375773
cg14689542	-0.00386623	0.00499208	0.440478
cg14689544	0.00403579	0.00495517	0.417317
cg14689595	-0.00762178	0.0128345	0.553953
cg14689642	-0.00330987	0.00389836	0.397886
cg14689715	0.009285	0.00398954	0.0219631
cg14689896	0.0182411	0.0239808	0.448653
cg14689922	0.0165542	0.0227144	0.467828
cg14689953	-0.00118308	0.0020858	0.571845
cg14690065	-0.00820799	0.00934835	0.382041
cg14690102	0.00266766	0.0125171	0.831666
cg14690181	-0.00107441	0.00448917	0.811337
cg14690197	-0.000574422	0.001629	0.725114
cg14690207	0.00911009	0.00397873	0.0241403
cg14690220	0.000422802	0.00103294	0.683181
cg14690246	0.000319409	0.00332983	0.923773
cg14690315	-0.0024823	0.00239678	0.302849
cg14690326	0.00134685	0.0174664	0.938689
cg14690328	0.000966192	0.0130948	0.94133
cg14690386	-0.000657634	0.014449	0.963788
cg14690458	0.00122573	0.00422436	0.772296
cg14690463	-0.000476963	0.00514184	0.926279
cg14690467	-0.00434159	0.00673406	0.520584
cg14690480	0.0059368	0.00499437	0.237373
cg14690524	-0.00731553	0.00669735	0.277325
cg14690544	-0.000859526	0.00733378	0.906936
cg14690580	0.00514683	0.00495677	0.301615
cg14690649	0.000533765	0.0116482	0.963542
cg14690711	-0.0070496	0.00380446	0.0668336
cg14690790	0.0046905	0.00911244	0.607873
cg14690837	-0.0186755	0.0186477	0.319007
cg14690838	0.00121234	0.00719604	0.866551
cg14690857	-0.0052484	0.0134947	0.69816
cg14690867	-0.00344475	0.00710727	0.628963
cg14690916	-0.0201992	0.0106591	0.0609795
cg14690980	0.00481894	0.00692922	0.488386
cg14690983	0.0176133	0.00971491	0.0728284
cg14691009	0.00787271	0.00676388	0.24722
cg14691012	-0.000812062	0.00112387	0.471636
cg14691051	-0.0020264	0.00112073	0.0735971
cg14691111	-0.0169019	0.0199519	0.398945
cg14691167	0.00172114	0.00657376	0.793999
cg14691217	0.0241783	0.0230461	0.296647
cg14691266	-0.00655558	0.00590338	0.269456
cg14691307	0.00538699	0.00452015	0.236171
cg14691324	-0.00980928	0.0144189	0.497883
cg14691326	0.0072913	0.00906492	0.423107
cg14691330	0.00505448	0.0046284	0.277431
cg14691338	0.00394901	0.00447479	0.379621
cg14691356	0.00736055	0.00480276	0.12854
cg14691364	-0.00453109	0.00769262	0.557177
cg14691388	-0.00141016	0.0107835	0.896219
cg14691415	-0.00174095	0.00799259	0.828013
cg14691416	0.00148022	0.00117035	0.208895
cg14691495	-0.00640542	0.0085954	0.45789
cg14691497	-0.00781339	0.0115132	0.498928
cg14691499	-0.000104993	0.0127166	0.993429
cg14691529	-0.0087455	0.0071543	0.224426
cg14691530	0.00586467	0.00471149	0.216129
cg14691556	0.00498978	0.00526359	0.345425
cg14691596	-0.00100775	0.00817826	0.902178
cg14691671	-0.0250813	0.0173491	0.151393
cg14691729	0.00138068	0.00480766	0.774566
cg14691808	0.00260382	0.0125535	0.836105
cg14691842	0.00106829	0.00709845	0.880677
cg14691865	0.00862098	0.00402286	0.0345395
cg14691871	0.00325279	0.00626592	0.604821
cg14691884	-0.0144396	0.00865999	0.098566
cg14691886	0.00406029	0.00381425	0.289663
cg14691921	0.00345619	0.00486167	0.478798
cg14691924	-0.00311101	0.00967704	0.748515
cg14691958	0.00331108	0.0125029	0.79169
cg14691963	-0.00140999	0.00728787	0.846982
cg14691964	-0.00186711	0.00349309	0.594172
cg14691971	0.000548026	0.0104018	0.958088
cg14691985	0.0262179	0.020783	0.210061
cg14692106	0.00268592	0.00836486	0.748808
cg14692131	0.00554945	0.00938002	0.555437
cg14692151	-0.00183766	0.0111187	0.86906
cg14692213	-0.00194207	0.0126677	0.878464
cg14692258	-0.00745611	0.00849321	0.382107
cg14692265	0.00127863	0.00381297	0.738073
cg14692284	-0.00606614	0.0080409	0.452376
cg14692327	-0.0033079	0.00210209	0.118733
cg14692377	0.00268606	0.00766741	0.726834
cg14692453	-0.0016032	0.00727664	0.82607
cg14692457	6.12335e-05	0.0039195	0.987566
cg14692468	0.0151815	0.0187396	0.419791
cg14692552	-0.0174774	0.00945009	0.0673473
cg14692567	0.00229059	0.00601416	0.704111
cg14692612	0.000147731	0.00397167	0.970403
cg14692619	0.00424189	0.005694	0.458034
cg14692747	0.00336753	0.00430761	0.4362
cg14692757	-0.00140643	0.00641098	0.826802
cg14692768	-0.00122569	0.00252117	0.627916
cg14692781	0.00621379	0.0058753	0.29278
cg14692804	0.00219527	0.00524892	0.676674
cg14692854	-0.0103975	0.011549	0.370125
cg14692882	0.000821118	0.00435982	0.850994
cg14692895	-0.00258116	0.00436574	0.555699
cg14692915	-0.00388686	0.00490502	0.429988
cg14692920	0.00253141	0.00810586	0.755468
cg14692944	-0.0120228	0.0113451	0.291818
cg14692950	0.000567781	0.0115372	0.960848
cg14692952	-0.00409155	0.00946435	0.666446
cg14692962	-0.00181091	0.0118945	0.879298
cg14693090	-0.016703	0.0195391	0.394677
cg14693112	-0.00235261	0.0023635	0.321949
cg14693118	0.00347281	0.00686697	0.614161
cg14693194	-0.00675277	0.00501408	0.181101
cg14693258	0.0113973	0.0133282	0.394525
cg14693269	-0.00677097	0.0134612	0.61607
cg14693353	0.00641668	0.0174365	0.713649
cg14693360	0.0088013	0.0047447	0.0665457
cg14693375	0.0016302	0.00941181	0.862838
cg14693391	-0.0045107	0.00247946	0.0718688
cg14693404	0.0105489	0.0133991	0.432978
cg14693465	-0.000249258	0.00277607	0.928635
cg14693521	0.00440937	0.00473112	0.353584
cg14693555	0.00150371	0.013531	0.911735
cg14693573	0.00265481	0.00527189	0.615665
cg14693681	-0.0223059	0.0226806	0.327745
cg14693777	0.000285436	0.0096672	0.976504
cg14693804	0.0127803	0.0244724	0.602662
cg14693832	-0.00679499	0.00690161	0.32722
cg14693883	0.00103669	0.0037218	0.781169
cg14693893	-0.00164676	0.00193438	0.396629
cg14693904	0.0240742	0.025232	0.342327
cg14693941	-0.00589926	0.0057794	0.309841
cg14693961	0.000233017	0.00165532	0.888336
cg14694011	0.00929467	0.00882089	0.294555
cg14694038	0.0188469	0.013383	0.162152
cg14694058	-0.000412765	0.0142761	0.976992
cg14694075	0.00676317	0.007301	0.356502
cg14694085	-0.000953895	0.00540929	0.860381
cg14694111	0.00687305	0.00701678	0.329689
cg14694154	0.00431458	0.0127411	0.735595
cg14694156	0.00946673	0.00856161	0.271502
cg14694191	-0.0181073	0.0176536	0.307507
cg14694205	0.0167465	0.0190772	0.382143
cg14694232	0.000439001	0.00140353	0.755096
cg14694234	0.0103086	0.0081596	0.209395
cg14694342	-0.00222882	0.00295679	0.452741
cg14694366	0.0113121	0.0122934	0.359698
cg14694370	0.00389528	0.0123293	0.752709
cg14694375	-0.00365151	0.0102172	0.721553
cg14694381	0.00448886	0.00729771	0.539882
cg14694441	0.00641408	0.00524639	0.224365
cg14694471	-0.0258129	0.0149886	0.0881308
cg14694536	0.00415087	0.00463046	0.372178
cg14694590	0.000608514	0.00869333	0.944335
cg14694603	-0.0018968	0.0067882	0.780495
cg14694605	-0.00985543	0.00566949	0.085231
cg14694622	0.00139525	0.00432347	0.747585
cg14694629	0.00648575	0.00768403	0.400652
cg14694639	0.00589737	0.0115668	0.611277
cg14694657	0.00168482	0.0036624	0.646493
cg14694702	-0.00214009	0.00672919	0.751125
cg14694712	-0.00111989	0.00648521	0.863249
cg14694744	-0.00236099	0.0176014	0.893564
cg14694746	-0.00203521	0.00336821	0.547052
cg14694828	0.00262692	0.00188261	0.165998
cg14694891	-0.00465849	0.00532025	0.383337
cg14694901	3.84669e-05	0.00179164	0.982913
cg14694952	0.000960691	0.00115502	0.407532
cg14695024	0.00301158	0.00558456	0.5909
cg14695043	0.001362	0.00633431	0.83019
cg14695054	0.000900005	0.00739789	0.903415
cg14695064	0.0061657	0.0232699	0.791582
cg14695137	-0.00517077	0.00538581	0.339334
cg14695240	0.00779166	0.0032682	0.0190082
cg14695294	0.00702826	0.00858784	0.415077
cg14695316	-0.00509187	0.00412033	0.219432
cg14695332	0.0151332	0.0168427	0.371076
cg14695370	-0.00234319	0.00665368	0.725456
cg14695488	0.0109479	0.00732297	0.138062
cg14695491	-0.00111683	0.00151058	0.461432
cg14695492	-0.0174794	0.00947255	0.0679578
cg14695497	-0.0187893	0.0131794	0.157083
cg14695524	0.000142423	0.00202722	0.944131
cg14695540	-0.0096204	0.00780673	0.220718
cg14695566	0.00789677	0.0119992	0.51198
cg14695609	-0.000889948	0.000988	0.369881
cg14695662	-0.00796652	0.00523909	0.131518
cg14695663	-0.0121315	0.0142277	0.395881
cg14695751	0.00175	0.0140929	0.901425
cg14695804	-0.000669325	0.00214898	0.756098
cg14695814	0.00038719	0.00432098	0.928779
cg14695840	0.00150731	0.00297326	0.613301
cg14695882	0.0040715	0.00625886	0.51685
cg14695907	0.0145294	0.0184764	0.433505
cg14695920	0.00243182	0.0044939	0.589617
cg14695947	0.0020142	0.00352717	0.569245
cg14696036	0.00763678	0.00712866	0.286623
cg14696038	0.00850838	0.00913282	0.353773
cg14696051	0.00450739	0.0131061	0.731632
cg14696064	0.0137855	0.00664024	0.0404543
cg14696217	-0.0103418	0.0137965	0.455258
cg14696254	-0.000545604	0.00185845	0.769687
cg14696287	-0.0197918	0.0133309	0.14078
cg14696311	0.00619705	0.00576496	0.284984
cg14696334	0.00589906	0.0116632	0.614122
cg14696348	-0.00102472	0.00264098	0.698836
cg14696364	-0.00109717	0.00406554	0.787815
cg14696396	0.000160327	0.00263625	0.951627
cg14696444	-0.00302312	0.0102846	0.769408
cg14696445	0.00128023	0.00343992	0.710554
cg14696458	-0.000827276	0.008131	0.919164
cg14696467	-0.0164683	0.0248864	0.509662
cg14696468	-0.00494063	0.00397002	0.21623
cg14696502	-0.00168894	0.00613155	0.783538
cg14696535	0.000650704	0.00150692	0.666809
cg14696584	0.00962283	0.0133271	0.471949
cg14696586	-0.00130588	0.00761919	0.864261
cg14696587	0.0183032	0.0184146	0.322645
cg14696635	-0.00367094	0.00777667	0.637923
cg14696662	-0.0026354	0.00159648	0.101926
cg14696689	0.00709492	0.00861209	0.411995
cg14696728	-0.023686	0.0166513	0.158001
cg14696743	3.98005e-06	0.00940504	0.999663
cg14696775	-0.00120008	0.0100406	0.905101
cg14696804	-0.000839572	0.00191965	0.662797
cg14696820	-0.0073928	0.0102506	0.472466
cg14696850	0.00199552	0.00444843	0.654698
cg14696870	-0.00328898	0.00633126	0.604572
cg14696926	0.0140245	0.011509	0.225876
cg14696931	0.0190162	0.0119148	0.11364
cg14696996	-0.00490409	0.00610483	0.4237
cg14697045	-0.00296505	0.00796386	0.710448
cg14697115	0.000928448	0.0104801	0.929584
cg14697244	0.00738838	0.0051102	0.151358
cg14697246	0.000942877	0.00194443	0.628799
cg14697268	-0.00748218	0.00874486	0.394259
cg14697323	0.00174129	0.00153569	0.259556
cg14697330	0.00527608	0.00411126	0.202344
cg14697334	0.0212368	0.0277539	0.445964
cg14697400	-0.0302068	0.014558	0.0405604
cg14697406	0.00265882	0.00426975	0.534892
cg14697425	0.00199591	0.00152301	0.193027
cg14697475	2.62696e-05	0.00139161	0.984977
cg14697542	0.00908765	0.0168161	0.590115
cg14697577	0.00389772	0.00441468	0.379407
cg14697583	-0.0034164	0.00503644	0.499125
cg14697605	0.000867298	0.00482358	0.85767
cg14697642	-0.0129633	0.00780316	0.0997888
cg14697657	-0.00140042	0.00733275	0.848928
cg14697681	-0.00657136	0.00963921	0.496985
cg14697761	-0.0156661	0.016418	0.342281
cg14697778	-0.000371006	0.00508673	0.942003
cg14697789	-0.0530773	0.0401061	0.188713
cg14697880	0.00582098	0.0168228	0.730057
cg14697930	-0.000972001	0.00242085	0.6889
cg14697952	-0.00310686	0.00594109	0.60217
cg14698019	-0.0238535	0.0137061	0.0848726
cg14698025	0.0362072	0.00969577	0.000313097
cg14698070	-0.00505786	0.010246	0.622642
cg14698100	-0.0113387	0.0140241	0.420715
cg14698118	0.00144409	0.00183273	0.432594
cg14698154	-0.00550079	0.0058919	0.35275
cg14698238	0.00391985	0.0376652	0.917322
cg14698257	-0.0165632	0.00853092	0.0550062
cg14698297	-0.00336749	0.00662439	0.612329
cg14698339	0.0129136	0.00617458	0.0390246
cg14698405	-0.00656851	0.00935594	0.484268
cg14698448	0.00279317	0.0172176	0.871454
cg14698575	-0.00486064	0.00455244	0.288226
cg14698646	0.024892	0.0241086	0.304331
cg14698729	0.0118691	0.0136168	0.385488
cg14698775	-0.0184088	0.0161314	0.256523
cg14698782	-0.0053359	0.00799247	0.505916
cg14698794	-0.000877117	0.00161379	0.587985
cg14698803	-0.00360536	0.0163744	0.826177
cg14698808	-0.00959067	0.00788561	0.226763
cg14698870	-0.000602723	0.0132134	0.963708
cg14698880	-0.000219138	0.00688955	0.974689
cg14698917	-0.00120806	0.00269572	0.655021
cg14698932	0.00579912	0.00430961	0.181466
cg14698961	0.00389763	0.00370732	0.295639
cg14699004	-0.00250783	0.00257198	0.331886
cg14699013	0.000412625	0.00564876	0.941915
cg14699015	0.000836298	0.00854308	0.922214
cg14699057	0.00488579	0.00417094	0.244226
cg14699069	-0.00619205	0.00904728	0.4953
cg14699112	-0.0294107	0.0155188	0.0609593
cg14699126	0.00217659	0.00152013	0.155307
cg14699146	0.0168735	0.0100977	0.0978459
cg14699189	-0.00141314	0.00399434	0.724244
cg14699228	-0.00205148	0.00279723	0.465031
cg14699253	0.000704745	0.00255669	0.783388
cg14699257	-0.0110288	0.0115983	0.343947
cg14699263	1.23858e-05	0.00511808	0.998074
cg14699309	-0.000572973	0.00526171	0.913504
cg14699343	-0.00300098	0.00776939	0.700127
cg14699376	-0.00191511	0.00486539	0.6947
cg14699484	0.00289501	0.00351436	0.412033
cg14699490	-0.00559226	0.00613615	0.364296
cg14699542	0.00165148	0.0015867	0.300467
cg14699616	0.00157706	0.00302966	0.603838
cg14699630	-0.00355138	0.0100742	0.72519
cg14699651	0.00690724	0.00368466	0.0637673
cg14699663	-0.00749893	0.00956239	0.43477
cg14699723	-0.00850464	0.0111815	0.448686
cg14699728	-0.0121276	0.00982373	0.219901
cg14699734	0.000284663	0.00771495	0.97064
cg14699765	0.00374952	0.00471888	0.428741
cg14699782	0.000939601	0.00726636	0.897373
cg14699790	-0.000829933	0.0038957	0.831731
cg14699839	-0.00657655	0.00735106	0.373128
cg14699867	0.0149691	0.00825706	0.07285
cg14699869	-0.00131194	0.00676167	0.846549
cg14699903	-0.00991831	0.0132567	0.456112
cg14699932	0.000657608	0.0042294	0.876752
cg14699988	0.00884836	0.0118221	0.45594
cg14700035	0.00667453	0.00474358	0.162509
cg14700085	-0.00471958	0.0139717	0.736225
cg14700104	0.00153724	0.00408256	0.707314
cg14700108	-0.000537028	0.0085566	0.950081
cg14700153	0.00113887	0.00280681	0.685792
cg14700230	0.00541791	0.011973	0.651881
cg14700263	0.015521	0.013659	0.258538
cg14700282	0.00251038	0.00899827	0.780833
cg14700287	0.00486027	0.0046956	0.303133
cg14700325	-0.00386516	0.0122709	0.753429
cg14700352	-0.00483972	0.0127843	0.705811
cg14700416	-0.00541597	0.00506491	0.287503
cg14700451	-0.00128939	0.00530853	0.808587
cg14700479	-0.00222919	0.00396208	0.574946
cg14700504	0.00709033	0.011159	0.526625
cg14700524	-0.0038517	0.0210153	0.854949
cg14700531	-0.00273803	0.0128799	0.832086
cg14700609	-0.00123145	0.00475704	0.796268
cg14700640	0.00481539	0.00941681	0.610225
cg14700650	-0.00491295	0.00653136	0.453693
cg14700679	-0.00308749	0.00591291	0.602714
cg14700684	-0.00982486	0.0136939	0.474761
cg14700707	-0.0145957	0.0148501	0.328043
cg14700769	-0.0166882	0.0162972	0.308309
cg14700820	-0.00193515	0.00210293	0.359673
cg14700821	0.00118795	0.00133225	0.374701
cg14700905	0.00135333	0.0121933	0.911847
cg14700941	-0.0132219	0.00836678	0.1172
cg14700965	0.012122	0.00751078	0.109689
cg14700971	-0.00590282	0.0108866	0.58888
cg14701008	-0.00245022	0.00304401	0.422769
cg14701018	-0.0100348	0.0109029	0.35959
cg14701072	-0.00318989	0.0052013	0.541079
cg14701074	0.00827264	0.00840333	0.327271
cg14701108	-0.0335421	0.0185282	0.0732477
cg14701122	-0.0176281	0.0250788	0.483745
cg14701129	0.00832431	0.00950243	0.383119
cg14701212	0.0120809	0.00641117	0.0624224
cg14701244	-0.002481	0.0108449	0.819514
cg14701320	0.00377382	0.00544246	0.489664
cg14701415	-0.000943197	0.00512947	0.854482
cg14701466	-0.000227968	0.0150917	0.987978
cg14701475	0.00247421	0.00134509	0.068818
cg14701491	-0.00332194	0.0052382	0.527414
cg14701504	-0.00532562	0.00385957	0.170711
cg14701554	-0.000662577	0.00153438	0.666801
cg14701566	-0.00294255	0.0129025	0.820064
cg14701597	-0.00184775	0.00375053	0.623331
cg14701643	-0.00215895	0.00352974	0.542161
cg14701682	-0.00997526	0.00686463	0.149316
cg14701768	0.00693846	0.00887558	0.43621
cg14701769	0.00169502	0.00340525	0.619742
cg14701770	0.00819835	0.00379743	0.0332481
cg14701795	-0.000230297	0.0013298	0.862859
cg14701797	-0.000377127	0.00302455	0.90102
cg14701856	-0.0013464	0.00133873	0.316974
cg14701867	-0.00513248	0.0150326	0.733502
cg14701880	0.00434027	0.00556704	0.437446
cg14701887	0.00259805	0.00412823	0.530564
cg14701893	0.00357492	0.00458424	0.437333
cg14701959	-0.00380292	0.00549326	0.490361
cg14701962	0.0045402	0.014462	0.754221
cg14701978	-0.000173224	0.00100972	0.864133
cg14701998	0.0137093	0.00682122	0.0471459
cg14702007	-0.00318146	0.00237782	0.183939
cg14702132	0.0051132	0.00477065	0.286387
cg14702215	0.00101544	0.00921576	0.912483
cg14702231	-0.018373	0.0122843	0.137893
cg14702263	0.0081968	0.00801016	0.308635
cg14702264	-0.00206944	0.0028064	0.462605
cg14702279	-0.00452502	0.00971008	0.64222
cg14702307	-0.00820208	0.00427351	0.0577992
cg14702309	-0.00539915	0.0102092	0.598081
cg14702372	0.00729143	0.00844627	0.390054
cg14702382	0.000408689	0.00377511	0.914007
cg14702390	0.000588945	0.00527349	0.911301
cg14702432	0.00612444	0.0100172	0.542325
cg14702541	-0.00586625	0.00624391	0.349729
cg14702552	0.00310242	0.0065648	0.63754
cg14702563	0.00213896	0.0041909	0.610909
cg14702570	0.00625259	0.0070274	0.375739
cg14702589	-0.00541834	0.00713294	0.449267
cg14702590	-0.00242218	0.00455943	0.596426
cg14702629	0.0229433	0.0156299	0.145266
cg14702655	-0.00200972	0.00209252	0.339154
cg14702787	-0.00269502	0.00646204	0.677533
cg14702809	0.00912581	0.00947056	0.337572
cg14702811	-0.00154792	0.0102318	0.880056
cg14702840	-0.00788593	0.013428	0.558343
cg14702850	-0.0221439	0.014541	0.130951
cg14702865	0.0198433	0.0282432	0.483947
cg14702868	0.0108919	0.0076768	0.159064
cg14702927	0.00403551	0.00401036	0.316714
cg14702960	-0.000353114	0.0123693	0.977282
cg14702988	0.000366738	0.00208778	0.860917
cg14703002	0.00953707	0.0100774	0.346235
cg14703024	-0.0170488	0.0132834	0.202293
cg14703032	0.0117255	0.0180409	0.517221
cg14703058	-0.00312562	0.00217622	0.154051
cg14703061	-0.00682143	0.00505494	0.180237
cg14703070	-0.00293667	0.0113244	0.795919
cg14703102	-0.000690257	0.00419704	0.869699
cg14703133	-0.00127899	0.00591392	0.82922
cg14703138	-0.0076857	0.0133642	0.566517
cg14703163	0.0110788	0.00594028	0.0651101
cg14703165	0.00639446	0.0038204	0.0973018
cg14703224	-0.0297791	0.0158603	0.0633511
cg14703333	0.0041815	0.00522044	0.425039
cg14703403	0.00820599	0.0120554	0.497642
cg14703434	-0.0191539	0.0104971	0.0710335
cg14703454	0.00418361	0.0115441	0.717817
cg14703482	-0.00694582	0.00829396	0.404334
cg14703553	0.0240131	0.030024	0.425725
cg14703554	-0.00095081	0.00719433	0.895122
cg14703589	0.00667822	0.0111787	0.551588
cg14703610	-0.000439352	0.00121775	0.719017
cg14703629	0.00431466	0.00735893	0.558984
cg14703666	-0.0105508	0.0133763	0.432113
cg14703676	0.00537216	0.0157616	0.733941
cg14703758	-0.00346987	0.0118033	0.769386
cg14703796	0.0139885	0.0177387	0.432219
cg14703829	-0.0039247	0.011534	0.734366
cg14703891	0.00121441	0.00131932	0.359535
cg14703934	0.0128329	0.01536	0.405444
cg14703946	0.0241609	0.0153728	0.119188
cg14703975	0.0198799	0.0177605	0.265681
cg14704124	0.00552489	0.0167147	0.741683
cg14704194	0.00605376	0.0069926	0.388706
cg14704270	-0.000921371	0.00403271	0.819744
cg14704273	-0.00304683	0.00419035	0.46886
cg14704473	0.0020559	0.00427735	0.631817
cg14704483	0.00482857	0.0077725	0.535857
cg14704527	-0.00556769	0.0110263	0.614706
cg14704531	0.00107418	0.00840571	0.89857
cg14704536	0.00443774	0.00542166	0.415006
cg14704564	0.000836168	0.00689426	0.903709
cg14704597	0.00686032	0.00895249	0.445301
cg14704642	0.00843578	0.00622178	0.178202
cg14704648	-5.85419e-05	0.00414059	0.988748
cg14704669	0.0246309	0.0216086	0.257066
cg14704714	-0.000925393	0.0016946	0.586225
cg14704780	0.00537985	0.0156995	0.732561
cg14704816	-0.00451335	0.00574488	0.433942
cg14704819	0.00314441	0.00806373	0.697407
cg14704841	-0.00563495	0.00867716	0.517569
cg14704878	0.0212469	0.013252	0.112023
cg14704914	-0.0145288	0.0177192	0.414196
cg14704921	-0.00450684	0.0128392	0.726311
cg14704925	0.00485204	0.00764073	0.526863
cg14704941	0.00767184	0.00843272	0.365131
cg14704968	0.00146373	0.0188897	0.93839
cg14704978	0.00958418	0.00667277	0.154034
cg14704980	-0.043143	0.017053	0.0129693
cg14705006	0.017576	0.01445	0.226722
cg14705010	0.01243	0.0175575	0.480618
cg14705079	-0.00250722	0.00304926	0.412897
cg14705099	-0.00722593	0.00365386	0.0507242
cg14705155	0.00502284	0.00976168	0.608006
cg14705163	0.000777055	0.00133464	0.561729
cg14705173	-0.00350209	0.00808947	0.666006
cg14705220	0.0212497	0.0191931	0.270884
cg14705232	0.00210506	0.00615198	0.732937
cg14705308	-0.00206268	0.00161182	0.203604
cg14705319	-0.0145055	0.0112344	0.199625
cg14705424	0.0297089	0.0155355	0.0586961
cg14705439	-0.0145233	0.019515	0.458493
cg14705496	0.00617269	0.0113456	0.587613
cg14705521	-0.00948897	0.0101818	0.353604
cg14705660	0.000453747	0.00541159	0.933346
cg14705695	0.000372301	0.0107565	0.972458
cg14705748	-0.00211542	0.00568588	0.710644
cg14705778	-0.00455934	0.0050183	0.365776
cg14705821	0.0102666	0.00977152	0.295946
cg14705827	0.0135849	0.00936816	0.150156
cg14705879	0.000163341	0.0227434	0.994284
cg14705883	0.00841079	0.0126633	0.508098
cg14705893	0.0004546	0.0147844	0.975531
cg14705919	0.000279386	0.00118357	0.813873
cg14705927	-9.59971e-05	0.00182794	0.958222
cg14705934	0.0212198	0.00723779	0.0041773
cg14706043	0.0130282	0.014006	0.354514
cg14706107	0.0033779	0.00445725	0.450327
cg14706116	-0.00407335	0.00550565	0.461125
cg14706127	0.00680833	0.00813798	0.404805
cg14706131	0.00924987	0.01376	0.502988
cg14706141	-0.00240149	0.00420455	0.569169
cg14706153	0.0063326	0.00500801	0.208992
cg14706162	0.0168057	0.00987253	0.0918119
cg14706178	-0.000667196	0.00144853	0.646084
cg14706200	-0.00412014	0.00434616	0.345418
cg14706212	0.0047387	0.00619172	0.445878
cg14706226	0.00594922	0.00527062	0.261704
cg14706241	0.0042968	0.0048381	0.376609
cg14706245	-0.0101381	0.00674876	0.136191
cg14706260	0.000918236	0.0033138	0.78228
cg14706266	-0.0122966	0.0158262	0.439006
cg14706297	0.0344721	0.0175184	0.0518642
cg14706331	-0.00380316	0.0056511	0.502503
cg14706334	-0.00147297	0.00166509	0.378483
cg14706338	0.00686439	0.00782816	0.382651
cg14706363	0.0100104	0.0132549	0.451889
cg14706382	0.00197433	0.00287817	0.494322
cg14706428	-0.00849548	0.0104669	0.418921
cg14706434	0.00112867	0.00860819	0.895947
cg14706455	-0.0002842	0.00504064	0.95515
cg14706468	0.00927124	0.00864628	0.286175
cg14706475	0.000768997	0.0088473	0.93091
cg14706519	-0.00282511	0.0103357	0.785159
cg14706522	0.00573024	0.00760027	0.45265
cg14706523	-0.00888195	0.00925643	0.339599
cg14706575	-0.00157965	0.00272155	0.562936
cg14706579	-0.00236862	0.00302376	0.43528
cg14706607	0.00123314	0.00372433	0.74126
cg14706655	0.0115182	0.0125683	0.361634
cg14706661	-0.0023764	0.00679835	0.727408
cg14706715	-0.00432927	0.00432149	0.318858
cg14706720	-0.00095915	0.00149572	0.522819
cg14706739	0.00141841	0.0176053	0.935947
cg14706799	-0.00258397	0.00555026	0.642544
cg14706807	0.000407024	0.00352957	0.908424
cg14706825	0.00196854	0.00840905	0.815388
cg14706852	0.00033262	0.00318621	0.917066
cg14706940	-7.30292e-06	0.0138907	0.999582
cg14706960	0.00984168	0.0105626	0.353711
cg14707006	0.0393448	0.0179454	0.0306646
cg14707053	0.00368161	0.0154138	0.81171
cg14707092	0.00490361	0.00413803	0.238822
cg14707123	0.00620017	0.00978225	0.527646
cg14707162	-0.0048137	0.00599496	0.423903
cg14707187	0.00534621	0.00686489	0.437951
cg14707231	0.00187702	0.0162189	0.908098
cg14707237	-0.0122501	0.00842069	0.148867
cg14707256	-0.0137725	0.00882456	0.121754
cg14707326	-0.00240502	0.00436966	0.583278
cg14707353	0.000382675	0.00776537	0.960795
cg14707392	0.00228304	0.00136104	0.0965822
cg14707431	0.00132585	0.00136549	0.333905
cg14707453	-0.0185963	0.0169717	0.275832
cg14707525	0.00221176	0.0101985	0.828749
cg14707566	0.00471796	0.00773537	0.543298
cg14707570	0.00866885	0.00919879	0.348264
cg14707627	-0.0133438	0.00885995	0.135198
cg14707638	-0.00494571	0.00463194	0.288209
cg14707682	0.0150729	0.015044	0.318801
cg14707716	0.0263173	0.0241576	0.278596
cg14707722	0.000102457	0.0012446	0.934556
cg14707796	-0.000624355	0.00588132	0.915669
cg14707803	0.000746363	0.0044418	0.866898
cg14707834	-0.0361577	0.0162494	0.0283165
cg14707852	0.0044825	0.00728631	0.539824
cg14707878	-0.00155498	0.00143515	0.281193
cg14707886	0.00604352	0.00717766	0.401803
cg14707948	0.013759	0.0174649	0.43267
cg14707961	-0.00364768	0.010362	0.725561
cg14707974	0.0244276	0.010537	0.0224716
cg14707990	-0.0256309	0.0234661	0.277347
cg14708029	-0.00542402	0.00513066	0.292977
cg14708045	-0.0123859	0.0166931	0.45984
cg14708050	-0.0112602	0.0132532	0.397566
cg14708076	0.00505752	0.00460601	0.27483
cg14708132	-0.00704547	0.0130718	0.591097
cg14708218	0.00645553	0.0135607	0.635079
cg14708284	-0.00370873	0.0153135	0.809131
cg14708311	-0.0289718	0.0195818	0.142142
cg14708333	0.00152643	0.000970413	0.118885
cg14708360	-0.00124324	0.0151726	0.934858
cg14708386	-0.0164232	0.01037	0.116414
cg14708398	0.0055547	0.0076736	0.470835
cg14708401	0.00575215	0.00569468	0.314889
cg14708447	-0.00710402	0.00403008	0.0809976
cg14708469	0.00146049	0.0063401	0.818285
cg14708514	-0.0683374	0.0372504	0.0695469
cg14708603	-0.0124293	0.00639543	0.0547717
cg14708628	-0.0126263	0.0098667	0.203614
cg14708659	0.00167817	0.00545881	0.75916
cg14708663	0.00339382	0.00650256	0.602879
cg14708679	-0.00153038	0.00824474	0.85312
cg14708847	-0.00440256	0.00370351	0.237352
cg14708851	-0.00163397	0.00387579	0.674234
cg14708875	0.00139257	0.00137653	0.314145
cg14708893	0.00638814	0.0125287	0.611257
cg14708905	-0.00306784	0.00844195	0.717071
cg14708940	-0.00656959	0.00911869	0.472927
cg14708981	-0.0158092	0.0154029	0.307189
cg14708990	0.0115924	0.0151576	0.446197
cg14708994	-0.00107021	0.00422957	0.800765
cg14709055	0.00113737	0.00588436	0.847127
cg14709069	0.000927195	0.0121661	0.939403
cg14709091	-0.00300517	0.00143726	0.0390726
cg14709103	0.00289083	0.00403789	0.475706
cg14709194	-0.00230357	0.00165126	0.166095
cg14709234	-0.0101109	0.015278	0.509625
cg14709239	-0.0140091	0.0107476	0.195409
cg14709253	-0.00970523	0.00750664	0.199029
cg14709261	-0.00496559	0.00756408	0.51303
cg14709292	-0.00708474	0.00561235	0.20976
cg14709381	0.0145811	0.022255	0.513855
cg14709433	0.0196696	0.0118622	0.100416
cg14709449	-0.00213529	0.00651202	0.743673
cg14709460	-0.00143226	0.0015619	0.361351
cg14709479	-0.0184485	0.0182995	0.315822
cg14709481	-0.00106305	0.00696164	0.878942
cg14709524	-0.000322087	0.00215047	0.881244
cg14709543	-0.00164122	0.00839509	0.8454
cg14709593	0.000493195	0.00555993	0.929494
cg14709640	-0.016882	0.0154341	0.276666
cg14709660	0.00997136	0.00733978	0.17735
cg14709671	-0.0017124	0.00350193	0.625921
cg14709691	0.00957391	0.00464553	0.0419092
cg14709766	0.00444377	0.00173794	0.0120629
cg14709817	0.0106675	0.00915979	0.24695
cg14709819	-0.0137516	0.00700249	0.0523274
cg14709826	0.00760732	0.0115888	0.513051
cg14709833	-0.0204756	0.0135697	0.134471
cg14709837	0.000889938	0.00172484	0.607026
cg14709854	0.0018302	0.00681744	0.788899
cg14709883	-0.00393111	0.00710022	0.581048
cg14709901	-0.0101713	0.00669737	0.131993
cg14710009	0.00461529	0.0114974	0.688968
cg14710017	-0.00173766	0.00439433	0.693367
cg14710024	0.00989266	0.00587338	0.0952386
cg14710025	0.00240552	0.00272043	0.378687
cg14710040	0.00483091	0.00255513	0.0615633
cg14710071	-0.00311958	0.00526728	0.555016
cg14710084	-0.02015	0.0183738	0.275421
cg14710096	-0.00198704	0.00656404	0.762735
cg14710128	-0.015269	0.013486	0.260256
cg14710164	0.00698274	0.00974805	0.475462
cg14710165	-0.000819499	0.00122828	0.506187
cg14710175	0.0015828	0.00439458	0.719479
cg14710449	0.00135925	0.00265746	0.610138
cg14710459	-0.00687865	0.0163457	0.674787
cg14710465	0.0189792	0.0185496	0.308702
cg14710524	0.00116224	0.00126077	0.358828
cg14710529	0.00887514	0.0218154	0.685002
cg14710654	0.00443383	0.00739458	0.550125
cg14710666	0.00874702	0.0183493	0.634619
cg14710850	0.0416499	0.0419727	0.323443
cg14710853	0.000524399	0.0106561	0.960849
cg14710896	-0.0117506	0.0171992	0.496055
cg14710984	-0.0331813	0.0127065	0.0104059
cg14711013	0.0138457	0.00832103	0.0992544
cg14711016	-2.2209e-05	0.00220512	0.991984
cg14711067	-0.00968237	0.00960234	0.315728
cg14711108	0.0193332	0.0207088	0.352773
cg14711145	0.00238626	0.00769171	0.757026
cg14711151	-0.0104829	0.0101404	0.303735
cg14711183	0.000147816	0.0020486	0.942623
cg14711192	-0.000223069	0.00839251	0.978848
cg14711199	0.0111834	0.0278	0.688336
cg14711201	-0.00182259	0.00140764	0.198377
cg14711202	0.00494856	0.00745362	0.508274
cg14711226	-0.00308649	0.00364423	0.399044
cg14711243	-0.00800273	0.00682235	0.243576
cg14711298	0.0118817	0.0107092	0.269881
cg14711302	-0.00317081	0.0080487	0.694454
cg14711366	-0.000389672	0.00542252	0.942855
cg14711415	-0.0177556	0.0165186	0.285012
cg14711428	-0.000600568	0.0013653	0.660974
cg14711433	0.00376231	0.00440241	0.394814
cg14711465	-0.0120488	0.0145943	0.411008
cg14711475	-0.00628371	0.0047457	0.188493
cg14711502	0.00144826	0.0039382	0.713839
cg14711543	0.0117456	0.0100198	0.243886
cg14711554	0.0146502	0.0144631	0.313534
cg14711570	0.0238151	0.0178524	0.185233
cg14711592	-0.00107727	0.00593723	0.856387
cg14711616	-0.0030797	0.0104749	0.769361
cg14711618	-0.0137248	0.0146478	0.351024
cg14711690	-0.00332367	0.00443359	0.455222
cg14711709	-0.000688939	0.00201076	0.732599
cg14711743	0.000449353	0.00620215	0.942388
cg14711745	-0.00295978	0.0109975	0.788382
cg14711810	0.00822204	0.0116972	0.483748
cg14711818	0.001688	0.00332509	0.612813
cg14711859	0.0039371	0.0111258	0.72418
cg14711866	0.000711507	0.00225701	0.753233
cg14711869	-0.0091607	0.0124974	0.465269
cg14711881	0.00440026	0.010682	0.68127
cg14711927	0.0001634	0.00280351	0.953639
cg14711969	-0.00754144	0.00904651	0.406476
cg14711976	0.00313903	0.00808083	0.698506
cg14711997	0.00367822	0.014868	0.805113
cg14712058	0.00767085	0.00939941	0.416383
cg14712100	0.00554756	0.00596365	0.354492
cg14712109	0.00841282	0.0165686	0.612742
cg14712117	-0.003418	0.00992119	0.731183
cg14712186	-0.00407127	0.00199658	0.0440758
cg14712262	-0.000434666	0.00518159	0.933314
cg14712313	-0.0029185	0.0044222	0.510794
cg14712359	-0.00733744	0.00467303	0.119535
cg14712390	0.00438224	0.00317269	0.170285
cg14712439	-0.000723042	0.00142298	0.612488
cg14712504	-0.00624251	0.00357247	0.0836387
cg14712575	0.0187351	0.0208785	0.371694
cg14712606	-0.00961619	0.00992953	0.335159
cg14712611	-0.00361613	0.00209184	0.0869523
cg14712624	0.000610645	0.0108663	0.955297
cg14712657	0.013872	0.0126107	0.273968
cg14712766	0.00317021	0.00548098	0.564293
cg14712784	0.00966053	0.00847568	0.257095
cg14712794	-0.00465714	0.00290036	0.11149
cg14712796	0.00357512	0.0197992	0.857072
cg14712846	0.00147242	0.00160465	0.361039
cg14712964	-0.00053128	0.00225274	0.814041
cg14712983	-0.00640454	0.013447	0.634915
cg14713026	-0.00170129	0.00847258	0.841263
cg14713034	-0.0166987	0.0104814	0.114278
cg14713061	-0.00186752	0.00420694	0.658064
cg14713118	0.000647886	0.00155667	0.678156
cg14713137	0.00698407	0.0057675	0.228774
cg14713139	-0.00279665	0.00811536	0.73111
cg14713146	0.00843353	0.0104805	0.422907
cg14713217	-0.0158456	0.020364	0.438337
cg14713231	0.00930427	0.0155593	0.5512
cg14713333	0.00656481	0.00671934	0.330925
cg14713382	-0.00719863	0.00798897	0.369716
cg14713443	-0.0190745	0.0150975	0.209375
cg14713504	0.00738063	0.00383668	0.0572356
cg14713675	-0.00567749	0.00715192	0.429168
cg14713705	0.00586638	0.00833039	0.482936
cg14713735	0.0138638	0.00994288	0.166304
cg14713811	-0.0224379	0.0134838	0.0992304
cg14713933	-0.00173601	0.00203364	0.395342
cg14713938	0.0045414	0.00716854	0.527842
cg14713996	-0.00133226	0.0114612	0.907695
cg14714009	0.00892935	0.00622591	0.154628
cg14714057	-0.00891071	0.00535376	0.0991663
cg14714087	-0.0117494	0.0120859	0.333317
cg14714147	0.0156287	0.00773355	0.045964
cg14714160	-4.5673e-05	0.00175252	0.97926
cg14714222	0.0118696	0.0110658	0.286016
cg14714225	0.00921862	0.0147085	0.532249
cg14714252	-0.000965097	0.013648	0.943767
cg14714336	0.00251185	0.00160605	0.120978
cg14714343	5.99137e-06	0.00863585	0.999448
cg14714346	0.00154715	0.0133591	0.908033
cg14714364	0.00116448	0.00531911	0.827155
cg14714377	0.00686436	0.0121524	0.573437
cg14714404	0.00597302	0.00601321	0.322953
cg14714519	0.0108497	0.00722809	0.136495
cg14714537	-0.0146255	0.0182032	0.423615
cg14714548	0.00488432	0.0106172	0.646487
cg14714614	0.003224	0.0049704	0.518058
cg14714629	-0.00914634	0.0133732	0.495601
cg14714694	0.00677266	0.0038604	0.0824265
cg14714727	0.00200022	0.00520832	0.701763
cg14714734	0.00498805	0.00593821	0.402916
cg14714755	0.00182874	0.00434727	0.674903
cg14714797	0.00645602	0.0100962	0.523991
cg14714811	0.00128047	0.00161164	0.428778
cg14714819	0.00319406	0.00702265	0.650223
cg14714867	0.0271595	0.0236768	0.25408
cg14714922	0.0130516	0.0170211	0.445013
cg14714923	0.0014699	0.00147017	0.319813
cg14714986	-0.00591023	0.00930507	0.526773
cg14715012	-0.00390814	0.00947949	0.681022
cg14715030	0.00832737	0.00779577	0.288006
cg14715098	0.00202901	0.00465533	0.663888
cg14715132	0.00165689	0.00496287	0.739187
cg14715136	-0.00786066	0.00446946	0.0816795
cg14715219	0.00736373	0.00581942	0.208678
cg14715320	0.00625527	0.00924392	0.500165
cg14715325	0.00702185	0.0138796	0.614033
cg14715327	0.00617778	0.00651147	0.345034
cg14715383	0.0116457	0.00434691	0.00863291
cg14715413	0.00130551	0.00745395	0.861322
cg14715415	0.00843727	0.00342877	0.0155792
cg14715425	-0.00476696	0.0115146	0.679766
cg14715455	-0.00136539	0.00139352	0.329542
cg14715482	0.00183977	0.00706221	0.795007
cg14715508	-0.0049097	0.0115299	0.671151
cg14715518	0.022137	0.0329712	0.503513
cg14715602	0.000869477	0.00198511	0.662332
cg14715640	0.0049166	0.00671649	0.465869
cg14715653	-0.00566956	0.00372798	0.131463
cg14715667	-0.00322823	0.00854571	0.70641
cg14715697	-0.00843806	0.00597601	0.161057
cg14715778	-0.00561326	0.00898683	0.53365
cg14715946	0.00214572	0.00714262	0.764488
cg14715947	-0.00986922	0.00508701	0.0551866
cg14715961	0.000284495	0.00176608	0.872349
cg14716020	0.00432558	0.0042285	0.308795
cg14716058	-0.000575896	0.0041541	0.890019
cg14716095	-0.0114656	0.0108759	0.294323
cg14716166	0.00628209	0.00487247	0.200268
cg14716172	-0.0011608	0.00864789	0.893491
cg14716207	0.00152839	0.00676776	0.821792
cg14716208	0.00220929	0.00505408	0.66296
cg14716251	0.000724	0.00998579	0.942346
cg14716262	-0.000984959	0.00660911	0.88183
cg14716306	0.00313963	0.0073037	0.668216
cg14716311	0.00244674	0.00444594	0.58332
cg14716323	0.0115383	0.0223648	0.607054
cg14716435	0.0212243	0.0216479	0.329237
cg14716501	0.00530507	0.00683735	0.439642
cg14716530	0.000639116	0.00439844	0.884762
cg14716589	-0.00206083	0.00277637	0.45966
cg14716686	-0.0250822	0.0193803	0.198574
cg14716689	-0.00234819	0.00957206	0.806714
cg14716734	0.0157692	0.0149273	0.293332
cg14716740	-0.00699498	0.0101973	0.494322
cg14716780	-0.00532034	0.00408799	0.196092
cg14716792	-0.0192571	0.0186808	0.305097
cg14716923	0.00993466	0.0169517	0.559158
cg14716926	0.00407742	0.0107013	0.703997
cg14716933	-0.00045065	0.0052787	0.932137
cg14716966	-0.00649594	0.00926737	0.484964
cg14716968	-0.00330266	0.0115251	0.77504
cg14716990	0.0402048	0.0159041	0.0130381
cg14717069	0.0103425	0.0129646	0.426907
cg14717116	0.0130313	0.00826929	0.118214
cg14717122	-0.0130114	0.0165506	0.433633
cg14717126	0.00042858	0.00127373	0.737217
cg14717170	0.000199513	0.00387863	0.959078
cg14717188	0.00324813	0.020964	0.877182
cg14717212	-0.00501777	0.0100697	0.619363
cg14717263	0.0177419	0.0161048	0.273258
cg14717305	0.00425167	0.00383992	0.270851
cg14717314	-0.00086036	0.00190196	0.651993
cg14717319	-0.011848	0.00729784	0.107633
cg14717329	0.0064583	0.00724773	0.375026
cg14717331	0.00179877	0.00386	0.642226
cg14717412	0.00308858	0.00412475	0.455741
cg14717436	0.00203536	0.0077848	0.79428
cg14717557	-0.00929309	0.00487591	0.0595325
cg14717632	-0.00100054	0.00107331	0.353482
cg14717646	-0.00307613	0.00356562	0.390356
cg14717656	0.00207777	0.00202055	0.306281
cg14717659	0.0126057	0.0172149	0.465726
cg14717662	-0.0363193	0.018532	0.0528008
cg14717725	0.000796558	0.0012132	0.512962
cg14717751	-0.0156309	0.0114578	0.175562
cg14717752	0.00472708	0.0142237	0.74033
cg14717759	0.000320653	0.00801939	0.968185
cg14717796	0.000169253	0.00413512	0.967433
cg14717833	0.00159979	0.00325739	0.624414
cg14717906	-0.0068273	0.00785161	0.386633
cg14717946	-0.00175259	0.0021825	0.423869
cg14717960	0.0121764	0.0164236	0.46019
cg14717988	-0.000125016	0.00158616	0.937336
cg14718065	-0.00718829	0.00921585	0.437238
cg14718170	0.00740906	0.0114174	0.517874
cg14718242	0.0159246	0.00752738	0.0368669
cg14718247	0.00485572	0.00420547	0.250998
cg14718250	-0.00822937	0.00627255	0.192535
cg14718275	-0.00571273	0.00543524	0.295767
cg14718293	0.0028117	0.00899386	0.755217
cg14718335	0.00603601	0.00962361	0.531952
cg14718340	-0.000418888	0.0045849	0.927387
cg14718363	-0.0114437	0.0146209	0.435654
cg14718370	-0.000229181	0.00373368	0.951177
cg14718379	-0.00240948	0.00571064	0.673983
cg14718396	0.00374056	0.00935648	0.690169
cg14718495	-0.00419389	0.00990778	0.672991
cg14718533	0.00343528	0.0116726	0.769137
cg14718553	-0.0111806	0.00815105	0.173236
cg14718568	-0.000515288	0.00157176	0.743717
cg14718583	0.00265196	0.00426661	0.535645
cg14718643	0.00461825	0.0130293	0.723747
cg14718695	-0.00883678	0.0123322	0.475316
cg14718701	-0.00160835	0.00316763	0.612751
cg14718728	-0.00585381	0.00841346	0.488189
cg14718741	-4.77872e-05	0.00240039	0.984156
cg14718754	-0.00163141	0.00877914	0.852956
cg14718761	-0.0176441	0.0178202	0.324505
cg14718822	-0.000784706	0.00219127	0.72102
cg14718835	-0.000866076	0.00793317	0.913285
cg14718836	0.00487308	0.00332998	0.146496
cg14718848	0.0131667	0.00519332	0.012784
cg14718968	0.00538034	0.00700291	0.444119
cg14718993	0.0135329	0.0101009	0.183355
cg14718995	0.00719832	0.00953681	0.452147
cg14719051	-0.000923985	0.00347194	0.790687
cg14719055	0.00285801	0.00803716	0.722889
cg14719076	-0.000610848	0.00336349	0.856255
cg14719079	0.0019026	0.00361806	0.600149
cg14719082	-0.00550639	0.00537432	0.308036
cg14719129	0.021575	0.0125667	0.0891042
cg14719188	-0.000904306	0.00117644	0.443894
cg14719288	0.00284525	0.00598353	0.635458
cg14719294	0.000940977	0.0016088	0.559936
cg14719352	-0.00412154	0.00743731	0.580699
cg14719393	-0.00229042	0.0121146	0.850426
cg14719465	-0.000629658	0.0022525	0.78041
cg14719533	0.00983046	0.0109445	0.371233
cg14719641	-0.00563841	0.0151349	0.710277
cg14719665	0.0106982	0.00749754	0.156725
cg14719675	0.00591626	0.00344347	0.0888714
cg14719752	-0.00108192	0.00247131	0.662482
cg14719792	-0.00207628	0.0141838	0.883913
cg14719804	2.50009e-05	0.0022355	0.991099
cg14719808	-0.0165794	0.00758253	0.0311092
cg14719823	0.0081149	0.0129787	0.533231
cg14719855	-0.0133909	0.0137754	0.333354
cg14719865	0.00704272	0.00742677	0.345268
cg14719951	-0.00217611	0.00425907	0.610522
cg14719968	0.00960703	0.00512201	0.0636222
cg14719990	-0.000934143	0.00120335	0.439413
cg14719998	0.0281746	0.0178102	0.116821
cg14720024	0.0222222	0.012548	0.0796117
cg14720093	0.012641	0.0156697	0.421745
cg14720104	-0.0217899	0.0133583	0.105997
cg14720138	0.00896172	0.00869891	0.305396
cg14720161	0.00507173	0.00340625	0.139649
cg14720207	0.0033803	0.0034961	0.335937
cg14720236	0.00338413	0.00190338	0.0784504
cg14720271	-0.000824552	0.00833156	0.921362
cg14720274	0.0136511	0.0186314	0.465459
cg14720319	0.000597967	0.00483717	0.901865
cg14720354	-0.000345846	0.00553366	0.950291
cg14720455	-0.00798056	0.0120947	0.510872
cg14720477	0.0108155	0.0143427	0.452575
cg14720487	0.00542094	0.011753	0.64563
cg14720498	0.00289931	0.005399	0.592454
cg14720518	0.00589866	0.0047619	0.21835
cg14720543	-0.00300474	0.00983369	0.760578
cg14720578	-0.00452902	0.00989116	0.648028
cg14720594	-0.0408949	0.028065	0.148208
cg14720757	-0.0247598	0.0148849	0.0993601
cg14720763	-0.00433329	0.00400469	0.281831
cg14720773	0.00968605	0.0203322	0.634836
cg14720813	-0.00519322	0.0132015	0.694876
cg14720845	0.00647813	0.0049868	0.196912
cg14720996	0.00670491	0.0061137	0.275406
cg14721087	-0.0271864	0.0191538	0.1589
cg14721093	0.00304715	0.00865063	0.725395
cg14721101	0.0042037	0.01045	0.688344
cg14721139	0.00182613	0.00777515	0.814792
cg14721171	-0.00237793	0.0131255	0.856602
cg14721213	0.0106971	0.0210526	0.612492
cg14721214	-0.0195165	0.0102165	0.0589607
cg14721229	-3.31954e-05	0.0150248	0.998242
cg14721232	0.000939042	0.011488	0.935016
cg14721360	-0.0108802	0.00628915	0.0867164
cg14721415	-0.0119463	0.00631967	0.0616091
cg14721483	0.00301945	0.00179686	0.0960006
cg14721506	-0.0131724	0.0060957	0.0330877
cg14721515	-0.00569992	0.00735904	0.440435
cg14721531	0.00235058	0.00229353	0.307897
cg14721545	0.00140327	0.00466992	0.764426
cg14721576	-0.000449521	0.00178405	0.801585
cg14721612	-0.00299033	0.00611825	0.626084
cg14721618	0.000702414	0.00258515	0.786405
cg14721632	-0.00467534	0.00190314	0.0157467
cg14721708	-0.00547908	0.00551316	0.322711
cg14721860	0.00420236	0.00503001	0.405453
cg14721981	0.0123044	0.0138879	0.377753
cg14722037	0.00913188	0.00788527	0.249585
cg14722070	-0.00131332	0.0054206	0.809057
cg14722082	-0.00692353	0.0103668	0.505763
cg14722104	-0.000877385	0.00763005	0.908683
cg14722140	-0.000663568	0.00215041	0.758285
cg14722148	0.0221158	0.018884	0.244324
cg14722162	0.00544675	0.00416965	0.194452
cg14722180	0.0158212	0.0094724	0.0979988
cg14722226	0.0179078	0.0244531	0.465679
cg14722273	-0.00404527	0.00572493	0.481455
cg14722289	0.00366858	0.00648037	0.572589
cg14722290	0.0159132	0.0201824	0.432288
cg14722315	0.00738211	0.0184176	0.689409
cg14722377	0.00314299	0.00694444	0.651824
cg14722400	-0.00126763	0.00530685	0.811698
cg14722402	-0.00912507	0.00770308	0.238983
cg14722458	-0.0170476	0.0157524	0.281756
cg14722486	-0.00673748	0.00489459	0.171737
cg14722509	0.00152748	0.00303395	0.615747
cg14722588	-0.00472577	0.0102024	0.644225
cg14722625	0.0170597	0.0104094	0.104382
cg14722693	-0.00431732	0.0120687	0.7213
cg14722701	0.0141986	0.0118567	0.233936
cg14722716	-0.00125119	0.00144689	0.389251
cg14722840	0.00284663	0.00484011	0.557769
cg14722904	0.000144413	0.0044123	0.973955
cg14722975	-0.00427198	0.00400032	0.288133
cg14723014	-0.000302824	0.00189613	0.873434
cg14723032	-0.0104168	0.00875399	0.236885
cg14723062	-0.000644288	0.0114856	0.955378
cg14723090	-0.0208785	0.0182431	0.255167
cg14723177	-0.00986312	0.00990233	0.321634
cg14723200	-0.0139004	0.0092629	0.136595
cg14723218	0.0122813	0.0106947	0.253559
cg14723240	-3.30805e-06	0.00909405	0.99971
cg14723255	-0.0102115	0.0126376	0.420996
cg14723284	0.0145466	0.0181323	0.424314
cg14723301	0.00722694	0.00707539	0.309521
cg14723306	0.00150659	0.00405095	0.710747
cg14723307	-0.00193695	0.00591249	0.743896
cg14723331	0.000777868	0.00192033	0.686292
cg14723373	-0.00214842	0.0057109	0.707568
cg14723380	-0.00123122	0.0102306	0.90445
cg14723423	0.00869402	0.00487935	0.0778176
cg14723524	0.000230702	0.00843296	0.978229
cg14723553	-0.00214627	0.00180984	0.238475
cg14723566	0.00692153	0.00634375	0.27786
cg14723606	-0.0254051	0.015589	0.106316
cg14723638	0.0127973	0.0173082	0.461408
cg14723664	-0.00126065	0.00145923	0.389702
cg14723669	-0.000563466	0.00528007	0.915228
cg14723713	-0.0343497	0.0157393	0.0314194
cg14723738	0.00362101	0.0075428	0.632232
cg14723777	0.0151389	0.00874337	0.0864508
cg14723799	0.000917869	0.00195248	0.639304
cg14723800	-0.013797	0.0130485	0.292891
cg14723918	-0.000965836	0.00154715	0.533873
cg14723921	-0.00408478	0.00765189	0.594647
cg14723977	0.0166227	0.023689	0.484491
cg14723997	-0.0155803	0.0182511	0.395332
cg14724023	0.0118624	0.0251093	0.637649
cg14724072	0.00161808	0.0115503	0.888871
cg14724079	-0.00112677	0.01123	0.920279
cg14724142	0.00371906	0.00747125	0.61973
cg14724213	0.00444435	0.00423784	0.29683
cg14724265	-0.0145366	0.00726084	0.0479864
cg14724298	-0.0156941	0.0181148	0.388361
cg14724304	-0.00106858	0.00737534	0.885093
cg14724318	-0.00229124	0.00415801	0.582833
cg14724461	-0.00459228	0.0100612	0.649066
cg14724469	-0.000652291	0.0171964	0.969818
cg14724471	-0.00625533	0.00559215	0.265995
cg14724492	-0.0065866	0.00745083	0.378812
cg14724550	0.0032146	0.0057168	0.575164
cg14724590	-0.00254034	0.011973	0.832404
cg14724613	-0.00943027	0.00479128	0.0518124
cg14724633	-0.000540648	0.00376456	0.886093
cg14724699	-0.00762021	0.0099805	0.446957
cg14724739	0.0112	0.0170024	0.511581
cg14724749	-0.0010278	0.0126029	0.935165
cg14724750	-0.00103887	0.00103731	0.319002
cg14724777	0.0111348	0.0111335	0.319668
cg14724791	-0.00314898	0.00818446	0.701239
cg14724809	-0.00771206	0.00579873	0.186558
cg14724841	0.00154861	0.0054188	0.775634
cg14724853	-0.0308552	0.0124575	0.0149329
cg14724899	0.00611885	0.00553332	0.271458
cg14724918	0.00045807	0.00109932	0.677802
cg14724925	0.000901719	0.00772283	0.907284
cg14724933	0.0129954	0.0049985	0.0107376
cg14725045	0.000462165	0.00406576	0.909725
cg14725082	0.021298	0.0138658	0.127692
cg14725084	-0.00281643	0.00741901	0.70503
cg14725093	-0.00443685	0.004467	0.322985
cg14725109	0.00883056	0.00414845	0.0357406
cg14725151	-0.00268437	0.00279878	0.339811
cg14725164	0.0156019	0.0111283	0.164011
cg14725190	-0.00689464	0.0101948	0.500418
cg14725194	0.00119837	0.00446715	0.78905
cg14725215	0.000563663	0.00151226	0.710139
cg14725302	-0.000164214	0.00136302	0.904346
cg14725388	0.00431357	0.0105428	0.683305
cg14725392	-0.00843275	0.00910152	0.356406
cg14725429	-0.00138432	0.0051997	0.790609
cg14725532	0.00338369	0.00374996	0.369052
cg14725534	0.00495378	0.00757063	0.514394
cg14725537	0.0239717	0.0210859	0.258313
cg14725563	-0.000435171	0.00188429	0.817828
cg14725580	-0.00183272	0.00704065	0.795163
cg14725590	0.00122996	0.00952814	0.897548
cg14725641	-0.000343888	0.00112036	0.759523
cg14725719	-0.0031388	0.00237987	0.190218
cg14725803	-0.000747771	0.00396796	0.850904
cg14725804	0.00242918	0.00329013	0.462047
cg14725810	-0.00140298	0.012764	0.912695
cg14725834	0.0299748	0.025265	0.23827
cg14725858	0.00083796	0.00195296	0.668794
cg14725880	-0.00462396	0.0113214	0.683834
cg14725952	-0.00480088	0.00723854	0.508703
cg14725968	0.00654128	0.00716632	0.363553
cg14726117	-0.00455317	0.00408416	0.267593
cg14726139	-0.00492058	0.00410083	0.233014
cg14726223	0.00774354	0.013301	0.561756
cg14726229	-0.00229586	0.00253371	0.367047
cg14726249	0.00229089	0.0129553	0.859999
cg14726349	-0.00308146	0.00542592	0.571366
cg14726357	0.00163387	0.00596252	0.784632
cg14726394	-0.0048593	0.0084029	0.56437
cg14726488	-0.000422197	0.00522134	0.935715
cg14726525	-0.00121368	0.00140866	0.390976
cg14726581	0.00194112	0.00683702	0.777064
cg14726583	0.017353	0.0156517	0.270223
cg14726606	-0.0219543	0.010792	0.0445677
cg14726624	-0.00212125	0.0035257	0.548767
cg14726637	-0.0103268	0.00535544	0.0566556
cg14726652	-0.019587	0.00990078	0.0506423
cg14726668	0.00708797	0.0107428	0.510905
cg14726699	-0.0268605	0.0224114	0.233547
cg14726755	-0.00183016	0.00399764	0.648082
cg14726821	0.000902853	0.00667333	0.892652
cg14726936	0.00392319	0.00718446	0.586237
cg14726958	-0.00404574	0.00197483	0.0431157
cg14726968	0.0259109	0.0208545	0.216972
cg14727106	0.00173955	0.00748324	0.816656
cg14727110	0.00783207	0.00682069	0.253592
cg14727131	-0.00207883	0.00720703	0.773603
cg14727165	-0.00572587	0.00419303	0.175138
cg14727178	0.000466697	0.00140144	0.739822
cg14727192	-0.00357792	0.00433349	0.410972
cg14727230	0.0179141	0.0131751	0.176984
cg14727275	0.0131231	0.0170971	0.444556
cg14727317	0.000614256	0.00645476	0.924376
cg14727383	0.00718846	0.00631869	0.257985
cg14727405	-0.0278566	0.0191112	0.148084
cg14727409	0.010066	0.0124619	0.421158
cg14727438	-0.000677335	0.00159469	0.671937
cg14727452	0.000180673	0.00576391	0.975056
cg14727480	0.00569097	0.00804413	0.480921
cg14727512	0.0206449	0.0165078	0.213992
cg14727550	0.00106894	0.00212766	0.616489
cg14727634	-0.00661424	0.00743949	0.376098
cg14727650	0.00578345	0.0107632	0.592229
cg14727688	0.0177107	0.0218971	0.420542
cg14727709	-0.0053024	0.003515	0.134578
cg14727714	0.00355884	0.00676237	0.599865
cg14727763	0.000414687	0.00816637	0.959602
cg14727777	-0.00665736	0.0114034	0.560667
cg14727798	-0.00839166	0.00567544	0.142392
cg14727845	-0.00409616	0.00801827	0.610579
cg14727880	0.000493021	0.00196963	0.80286
cg14727952	0.000327504	0.00159551	0.837782
cg14727962	-0.0185427	0.0139434	0.186592
cg14727981	-0.00159861	0.00658045	0.808555
cg14727987	0.00705097	0.00897437	0.433913
cg14728017	-0.0163931	0.012642	0.19771
cg14728024	-0.00167877	0.0132469	0.899409
cg14728038	-0.0138459	0.0142064	0.332099
cg14728071	0.00966365	0.0118937	0.418434
cg14728174	0.0248644	0.0173599	0.155181
cg14728235	0.000497589	0.00300734	0.868917
cg14728276	-0.00207188	0.00118347	0.0830672
cg14728310	-0.000451525	0.00464711	0.922792
cg14728380	-0.00192781	0.0126258	0.878952
cg14728415	0.00106149	0.00236902	0.65507
cg14728460	0.000507968	0.00653829	0.938229
cg14728473	0.010021	0.00552668	0.072799
cg14728501	0.00586696	0.00599092	0.329791
cg14728503	0.00148429	0.00450691	0.74259
cg14728609	-0.00883196	0.00463519	0.0595987
cg14728685	-0.0132525	0.00727988	0.0716847
cg14728691	0.00469268	0.00511552	0.361171
cg14728737	-0.0124315	0.00642631	0.0558809
cg14728856	-0.0335153	0.015256	0.0303401
cg14728864	0.008087	0.00593607	0.176148
cg14728889	0.00318065	0.00712086	0.656082
cg14728969	-0.00120166	0.00659694	0.85583
cg14729068	0.00157264	0.00624909	0.801821
cg14729071	0.000448368	0.00174169	0.797374
cg14729148	0.00565875	0.0124379	0.650124
cg14729175	0.00268388	0.00527057	0.611721
cg14729184	-0.00413511	0.00604827	0.495755
cg14729190	-0.00283327	0.00514736	0.583251
cg14729205	-0.000742131	0.00157797	0.63916
cg14729262	0.00189233	0.00499465	0.705587
cg14729289	0.00276397	0.00395286	0.48603
cg14729325	-0.00227434	0.00578596	0.695098
cg14729344	-0.00986196	0.0179303	0.583535
cg14729368	-0.00758581	0.0138747	0.585779
cg14729401	0.00491731	0.00471947	0.299961
cg14729454	0.00537608	0.00524219	0.307583
cg14729455	-0.0010708	0.00203715	0.600303
cg14729456	0.00521662	0.00393535	0.188
cg14729498	-0.0054764	0.00812925	0.502078
cg14729600	-0.0017798	0.00315406	0.57382
cg14729631	-0.00884959	0.00807055	0.275481
cg14729679	0.00362447	0.00727373	0.61937
cg14729691	-0.000103761	0.005509	0.98501
cg14729709	0.0031681	0.00557331	0.571009
cg14729745	0.000416453	0.00376222	0.912081
cg14729755	-0.0305004	0.0164346	0.0664169
cg14729804	-0.00169056	0.00163448	0.303486
cg14729811	0.00150988	0.00455595	0.741029
cg14729814	-0.00290738	0.00434283	0.50474
cg14729824	0.0055786	0.00635833	0.382389
cg14729927	0.00453964	0.00659582	0.492882
cg14729930	0.000419247	0.00480627	0.930664
cg14729959	0.0105193	0.00828047	0.206897
cg14729961	0.0061771	0.00532255	0.248586
cg14729962	0.00548036	0.00968003	0.572559
cg14729980	-0.0215998	0.012691	0.0918665
cg14730017	-0.0320131	0.012822	0.0141679
cg14730023	-0.0084719	0.0114263	0.460165
cg14730097	0.00234818	0.00630056	0.710165
cg14730102	-0.00546535	0.00686995	0.428181
cg14730109	0.0016294	0.00469554	0.729313
cg14730112	0.0015727	0.00788362	0.842285
cg14730136	0.03186	0.0186088	0.0899785
cg14730137	-0.00314898	0.0082123	0.702203
cg14730192	-0.0128587	0.0118605	0.280901
cg14730193	-0.0247685	0.013047	0.0605248
cg14730223	0.0129448	0.0195469	0.509338
cg14730299	0.0166557	0.0135613	0.222264
cg14730441	0.0074881	0.00778531	0.338458
cg14730445	0.00627141	0.00664215	0.347352
cg14730449	0.00448948	0.0073423	0.542287
cg14730452	0.00831811	0.0112912	0.463036
cg14730502	0.010745	0.00549106	0.0531582
cg14730524	-0.0120228	0.00902929	0.186041
cg14730565	0.000741852	0.00344126	0.829758
cg14730595	-0.00137777	0.00513708	0.789096
cg14730596	0.00599241	0.00911856	0.512584
cg14730616	-0.00249024	0.0041301	0.547907
cg14730642	-8.18293e-05	0.0061893	0.989478
cg14730676	0.00470248	0.00476478	0.326061
cg14730704	-0.00225263	0.00403749	0.57814
cg14730795	0.0018175	0.0122744	0.882584
cg14730805	0.00627808	0.0107727	0.561354
cg14730811	-0.00532056	0.00647884	0.413474
cg14730815	0.000896496	0.00187872	0.634272
cg14730919	0.0114045	0.0136262	0.404615
cg14730974	-0.000294796	0.00363569	0.935537
cg14730984	0.00450495	0.00968418	0.64281
cg14731044	0.00164365	0.00366951	0.655179
cg14731091	-0.00707481	0.0124452	0.570985
cg14731191	-0.00366282	0.0103152	0.723271
cg14731391	-0.0104626	0.00955917	0.276362
cg14731400	0.00051919	0.0045316	0.909015
cg14731407	0.00300984	0.00797572	0.706695
cg14731413	-0.00182708	0.00232088	0.433006
cg14731414	-0.00904055	0.0151014	0.550756
cg14731458	0.00736246	0.00614473	0.233682
cg14731462	-0.0146027	0.0150222	0.33336
cg14731570	0.00875147	0.012389	0.481587
cg14731653	0.00032339	0.00278353	0.907743
cg14731657	-0.00656288	0.00458518	0.155456
cg14731698	0.0133896	0.0110593	0.228863
cg14731718	0.00421233	0.00923172	0.649172
cg14731761	-0.0045698	0.00738054	0.537213
cg14731765	0.00266491	0.0147306	0.856804
cg14731799	0.00841839	0.00944431	0.37487
cg14731892	-0.00116527	0.00253744	0.647065
cg14731898	0.00881289	0.0125877	0.48548
cg14731933	-0.00512895	0.00308159	0.0991661
cg14731942	0.00216905	0.00374133	0.563385
cg14732013	0.00394453	0.00305867	0.200157
cg14732015	0.00952825	0.00961113	0.323895
cg14732054	-0.0200735	0.0136456	0.144416
cg14732115	-0.00360959	0.00472618	0.446818
cg14732116	0.00179853	0.00223919	0.423761
cg14732136	-0.000101673	0.00123944	0.934786
cg14732248	-0.00864275	0.00364853	0.0197658
cg14732324	-0.000376958	0.00248738	0.879849
cg14732337	0.00249445	0.00631088	0.693492
cg14732376	0.00330569	0.00776765	0.671335
cg14732445	-0.00976861	0.0102764	0.344104
cg14732467	0.014187	0.0131729	0.28408
cg14732475	-0.0304342	0.0197298	0.126099
cg14732488	-0.00787574	0.00870749	0.367916
cg14732528	0.000785399	0.000817639	0.339085
cg14732540	0.0229212	0.0179092	0.203557
cg14732547	0.0133071	0.0166264	0.425399
cg14732572	0.00578042	0.00494716	0.24541
cg14732602	-0.0032978	0.00676357	0.626913
cg14732655	-0.000389448	0.00982617	0.968464
cg14732699	0.00179786	0.00425397	0.673472
cg14732716	-0.00625517	0.00479867	0.195391
cg14732729	0.00120428	0.0044804	0.788647
cg14732789	0.0164212	0.00727657	0.0262009
cg14732815	-0.00849041	0.00814975	0.300016
cg14732828	-0.00175459	0.00258445	0.498768
cg14732852	-0.00336639	0.00511303	0.511797
cg14732874	0.000464132	0.00296819	0.876058
cg14732907	0.00488744	0.00304071	0.111134
cg14732957	0.00248502	0.00574045	0.666021
cg14732966	-0.0051989	0.0084654	0.540521
cg14732969	0.0124958	0.0105154	0.237515
cg14732998	0.00363055	0.00738332	0.623993
cg14733016	-0.0146204	0.0205504	0.478465
cg14733031	-0.0158401	0.0134747	0.24257
cg14733042	-0.0226664	0.0225183	0.316568
cg14733048	0.00142612	0.00175563	0.418541
cg14733053	-0.0180377	0.0174009	0.302426
cg14733103	-0.00107565	0.00674548	0.873626
cg14733147	-0.00194438	0.00664314	0.770366
cg14733356	-0.0049665	0.00920357	0.590654
cg14733372	-0.00892792	0.0132712	0.502672
cg14733468	0.00443404	0.00733585	0.546924
cg14733522	-0.00169463	0.00588206	0.773866
cg14733524	0.00186005	0.00408814	0.650105
cg14733535	-0.0120972	0.00498069	0.0169337
cg14733594	0.00865792	0.0205141	0.673896
cg14733607	0.0153448	0.0236037	0.517119
cg14733624	0.00233445	0.011716	0.842469
cg14733672	-0.00230906	0.00122138	0.0615815
cg14733720	-0.0141586	0.00892471	0.115793
cg14733725	-0.00626051	0.00360254	0.0853241
cg14733743	-0.00443148	0.00479449	0.357562
cg14733834	0.00503511	0.00365621	0.171544
cg14733855	-0.0016231	0.00181858	0.374265
cg14733867	0.00178769	0.00635178	0.77895
cg14733901	-0.000786958	0.0196882	0.968196
cg14733902	0.00550431	0.00443178	0.217139
cg14733953	-0.00111249	0.00179307	0.536381
cg14733958	0.00578188	0.00294042	0.0520309
cg14733989	0.000754824	0.00150423	0.61691
cg14734059	0.0108928	0.0108989	0.319994
cg14734143	0.00164094	0.00486022	0.736352
cg14734200	0.00496893	0.00366693	0.17845
cg14734340	-0.00779794	0.012096	0.520618
cg14734341	-0.0125833	0.0145256	0.388411
cg14734470	0.0311265	0.0240309	0.19821
cg14734506	-0.000192918	0.00127866	0.880378
cg14734529	-0.000466264	0.00126032	0.712196
cg14734551	0.00560126	0.00910033	0.539623
cg14734630	0.000229056	0.000983707	0.816354
cg14734668	-0.0118735	0.0144734	0.413956
cg14734721	-0.0196353	0.0203191	0.336203
cg14734737	0.00281868	0.00151449	0.0656626
cg14734794	0.000683181	0.00395676	0.863266
cg14734841	-0.00255332	0.00807985	0.752653
cg14734879	-0.0127384	0.00830877	0.128401
cg14734903	-0.00652673	0.00817557	0.426576
cg14734904	-0.00278118	0.00289149	0.338445
cg14734913	0.00582354	0.00713007	0.416009
cg14734925	0.00164978	0.00478938	0.731218
cg14734944	-0.00695847	0.0110059	0.528668
cg14734952	0.00668946	0.00586324	0.256631
cg14734993	-0.00402337	0.0125253	0.748714
cg14734994	0.0157118	0.0107543	0.147157
cg14735070	0.00352095	0.0165117	0.831575
cg14735087	-0.000128742	0.00497683	0.979414
cg14735166	0.0149302	0.00853879	0.0834438
cg14735196	0.00113328	0.00156573	0.470875
cg14735227	0.00119811	0.00101966	0.242783
cg14735242	0.00139723	0.0018402	0.449472
cg14735243	0.0147425	0.0139314	0.292504
cg14735290	0.0123503	0.011416	0.281925
cg14735309	-0.00363702	0.0123752	0.769446
cg14735313	-0.00444912	0.00626775	0.479453
cg14735329	0.00430383	0.00530683	0.419293
cg14735347	-0.00797589	0.00535469	0.139499
cg14735364	-0.00522107	0.0114732	0.650048
cg14735379	-0.00078875	0.0111658	0.943826
cg14735390	0.00394318	0.00424525	0.355207
cg14735508	-0.00636258	0.0116575	0.586422
cg14735551	-0.00322791	0.00263255	0.223021
cg14735573	-0.0104002	0.00722653	0.153226
cg14735587	-0.0028753	0.00550282	0.602469
cg14735635	0.0115605	0.01168	0.324676
cg14735658	0.00688342	0.0102329	0.502706
cg14735689	-0.00175887	0.002809	0.532639
cg14735704	0.00896697	0.00659917	0.177266
cg14735709	0.0119836	0.00946412	0.208377
cg14735734	0.0131998	0.0092347	0.156015
cg14735741	-0.0187489	0.0136576	0.172891
cg14735779	0.00139493	0.0035171	0.692498
cg14735825	0.00147191	0.0112585	0.896246
cg14735861	0.00282084	0.00568959	0.621131
cg14735905	0.0068258	0.012404	0.583348
cg14736058	-0.000963273	0.00753874	0.898582
cg14736083	-0.0185874	0.0187679	0.324379
cg14736087	-0.00120497	0.00839828	0.886201
cg14736108	0.00765952	0.00900906	0.397244
cg14736111	-0.00145664	0.00561142	0.795717
cg14736172	0.000738697	0.00146208	0.614503
cg14736193	0.000330421	0.00139962	0.813854
cg14736210	-0.0123842	0.00895819	0.169914
cg14736248	-0.00637017	0.00897469	0.479485
cg14736302	-0.00809153	0.0121169	0.505807
cg14736318	0.0093973	0.00623573	0.134961
cg14736327	0.00810136	0.00468163	0.0866335
cg14736365	0.00457959	0.0155801	0.769414
cg14736373	0.000800468	0.00854546	0.925557
cg14736458	-0.00880734	0.00615555	0.155606
cg14736496	-0.00829929	0.00962491	0.390601
cg14736640	0.00613461	0.00480736	0.20488
cg14736651	0.0308105	0.0233443	0.189906
cg14736813	-0.0380777	0.0140526	0.00792638
cg14736819	-0.00260125	0.010396	0.802932
cg14736837	0.0142267	0.0114518	0.217028
cg14736874	0.000670887	0.00574412	0.907256
cg14736905	-0.000846436	0.00205088	0.680696
cg14736971	0.00520366	0.00478067	0.279
cg14737009	-0.00942681	0.0120987	0.437726
cg14737016	-0.00670931	0.0104914	0.523958
cg14737082	-0.00176183	0.00349502	0.615301
cg14737125	0.0115774	0.011324	0.309067
cg14737131	0.0190668	0.0122141	0.121672
cg14737164	0.0522735	0.0356176	0.145343
cg14737169	-0.0293414	0.0156179	0.0631986
cg14737211	-0.00446022	0.0123424	0.718582
cg14737251	-0.00452577	0.009003	0.616284
cg14737257	0.00306942	0.0048898	0.531619
cg14737263	-0.00213902	0.00775116	0.783147
cg14737286	0.0045621	0.00569216	0.424759
cg14737287	0.0101085	0.00683215	0.142136
cg14737296	-0.00516425	0.00527661	0.330087
cg14737312	-0.0142278	0.0156956	0.366857
cg14737320	-0.00412663	0.00469187	0.381223
cg14737370	0.00234844	0.00612426	0.702188
cg14737484	-0.0263218	0.0163857	0.111342
cg14737553	-0.00451204	0.0108566	0.678591
cg14737571	0.0236747	0.0237986	0.322237
cg14737574	-0.000699284	0.00579787	0.904242
cg14737592	5.20115e-05	0.00253536	0.983674
cg14737600	0.000851502	0.00110362	0.442199
cg14737613	0.000651191	0.00464273	0.888737
cg14737617	0.0030246	0.013116	0.818095
cg14737659	-0.00920161	0.0248636	0.712103
cg14737671	-0.000584416	0.00522607	0.911185
cg14737694	0.0179207	0.0245345	0.466837
cg14737704	0.0125036	0.00681565	0.0695457
cg14737775	0.00728698	0.00483954	0.135292
cg14737816	-0.00656711	0.0124077	0.597786
cg14737877	0.00649583	0.00841821	0.442147
cg14737905	6.21984e-05	0.0013255	0.962667
cg14737941	0.0039273	0.00474318	0.409648
cg14737977	-0.00260662	0.00730374	0.721927
cg14737994	-0.0121346	0.0118884	0.309857
cg14738121	0.00166333	0.00376245	0.659381
cg14738170	0.00677755	0.00755977	0.372123
cg14738231	-0.00595378	0.00459755	0.198306
cg14738236	0.00211918	0.00491038	0.666981
cg14738329	-0.019881	0.016471	0.230268
cg14738331	-0.018672	0.0243277	0.444582
cg14738348	0.00648764	0.00501189	0.198491
cg14738357	-0.00436689	0.00598293	0.467163
cg14738402	-0.000507224	0.00493799	0.918392
cg14738439	0.00486727	0.00589899	0.411277
cg14738448	0.00125677	0.001433	0.382579
cg14738493	-0.00759919	0.00567004	0.183206
cg14738587	0.000178819	0.0137512	0.989651
cg14738611	0.0113296	0.00582004	0.054383
cg14738627	-0.00353395	0.00599843	0.557092
cg14738632	0.00530306	0.0232271	0.819869
cg14738643	0.000716442	0.00233928	0.760039
cg14738670	-0.00126186	0.0150379	0.933294
cg14738756	0.00377231	0.0109187	0.730452
cg14738766	-0.000228037	0.00844479	0.978511
cg14738806	-0.00461347	0.00862778	0.594029
cg14738823	-0.00987755	0.00999645	0.325486
cg14738845	0.00871295	0.00394138	0.02934
cg14738921	0.000877963	0.00478039	0.854653
cg14739038	0.00593203	0.00455049	0.195362
cg14739039	-0.000263517	0.00123753	0.83181
cg14739080	-0.0222122	0.0158273	0.163592
cg14739103	-0.00125558	0.00696943	0.857395
cg14739104	-0.00232033	0.00612777	0.705744
cg14739123	0.00978464	0.0106825	0.361894
cg14739151	0.00411667	0.00330922	0.216408
cg14739153	-0.00115703	0.00583095	0.843112
cg14739251	-0.00169274	0.0115438	0.883714
cg14739284	0.023106	0.0200379	0.251612
cg14739316	0.00148604	0.00630675	0.814204
cg14739393	-0.00865386	0.00699637	0.219019
cg14739437	-0.00428168	0.00497901	0.391875
cg14739477	0.00497194	0.00594186	0.40472
cg14739500	0.00660806	0.00449811	0.144952
cg14739522	0.0045984	0.00631199	0.467999
cg14739524	-0.000334304	0.00481792	0.94482
cg14739613	0.0123181	0.0113764	0.281511
cg14739645	0.00789138	0.0126639	0.53461
cg14739661	5.58183e-05	0.00513783	0.991353
cg14739664	0.00898486	0.0117347	0.445677
cg14739776	0.000794537	0.00722354	0.912635
cg14739792	0.00211036	0.00474545	0.657489
cg14739799	-0.00936317	0.0105299	0.37603
cg14739840	0.00403941	0.005018	0.422739
cg14739859	0.00473109	0.0056461	0.404063
cg14739885	-0.0010617	0.00537202	0.843731
cg14739926	0.00412688	0.0056516	0.466967
cg14739929	-0.0100735	0.00703204	0.155116
cg14739940	0.00479584	0.01259	0.704067
cg14740036	0.000585435	0.0215048	0.978336
cg14740106	0.000610236	0.00489728	0.901085
cg14740130	-0.0139508	0.00675931	0.0416135
cg14740204	-0.00260171	0.00154281	0.0948472
cg14740239	0.000840266	0.00150629	0.578201
cg14740254	0.00409081	0.00552057	0.460423
cg14740295	-0.00350584	0.0112979	0.756972
cg14740326	-0.00193937	0.00234884	0.410956
cg14740417	0.000276648	0.0189264	0.988367
cg14740534	0.0033423	0.00360532	0.356134
cg14740571	-0.00481247	0.0104985	0.647662
cg14740607	-0.00399712	0.00434129	0.359412
cg14740657	0.00458363	0.0127011	0.718948
cg14740729	0.0160522	0.0271422	0.55558
cg14740789	0.00281388	0.00510525	0.582744
cg14740814	0.00837714	0.0124274	0.501812
cg14740860	-0.000208379	0.00717999	0.976905
cg14740883	0.00533931	0.00709627	0.453571
cg14740893	-0.00197043	0.00438194	0.653921
cg14740901	0.00281279	0.0146133	0.847755
cg14740921	0.00545364	0.0047797	0.256594
cg14740952	-0.00347415	0.00273048	0.206196
cg14740976	0.00176183	0.0136893	0.897852
cg14741053	-0.0221174	0.0139339	0.1156
cg14741141	-0.0002554	0.00116896	0.827496
cg14741143	-0.0216483	0.0119667	0.0734486
cg14741147	0.0905144	0.0450493	0.0472078
cg14741153	0.00197746	0.00867617	0.820175
cg14741228	-0.0099569	0.0178306	0.577809
cg14741236	0.00292356	0.0125657	0.816499
cg14741240	-0.0143629	0.00812607	0.0801935
cg14741268	0.00553328	0.0181861	0.761563
cg14741366	0.000146541	0.00569822	0.979534
cg14741396	-0.00516399	0.00903066	0.568721
cg14741399	0.00334463	0.00468921	0.477346
cg14741406	0.0110946	0.0161108	0.492642
cg14741423	0.00330769	0.0263709	0.900435
cg14741453	0.00504955	0.00399758	0.209472
cg14741467	-0.00770227	0.0105008	0.464974
cg14741564	0.00278015	0.00732204	0.704976
cg14741581	0.0142312	0.0146673	0.334257
cg14741626	0.0101231	0.0144377	0.484833
cg14741653	-0.00164156	0.00632228	0.795671
cg14741666	-0.000708153	0.00217505	0.745422
cg14741685	-0.00312862	0.00215242	0.149206
cg14741691	-0.00675791	0.0138581	0.626866
cg14741713	-0.0101321	0.0237322	0.670346
cg14741792	-0.00607273	0.00623111	0.332119
cg14741795	-0.00408803	0.0078884	0.605441
cg14741811	-0.00865582	0.00900845	0.338942
cg14741855	-0.000295865	0.00407934	0.942327
cg14741870	0.00923345	0.0105	0.381307
cg14741888	-0.00325164	0.00224864	0.151292
cg14741889	-0.00322241	0.00437989	0.463618
cg14741922	0.00329342	0.00421263	0.436181
cg14741924	-0.0114443	0.0060413	0.061068
cg14741939	0.00457736	0.00440632	0.301395
cg14741969	0.00841096	0.00980072	0.392835
cg14742079	-0.00354736	0.0108615	0.744653
cg14742148	-0.000242254	0.00336058	0.942677
cg14742186	-0.00627889	0.00727997	0.390482
cg14742187	0.0172844	0.02818	0.541033
cg14742198	0.000414123	0.00121628	0.734207
cg14742225	0.00249475	0.00853387	0.770636
cg14742234	-0.00740494	0.010601	0.486476
cg14742251	-0.0060754	0.0113927	0.59503
cg14742341	0.00198504	0.00346703	0.568236
cg14742352	-0.00837365	0.00647184	0.198694
cg14742361	0.00555425	0.00598882	0.355933
cg14742429	-0.0337028	0.0168088	0.0476579
cg14742445	0.00155761	0.0126761	0.90245
cg14742497	0.00227557	0.00847004	0.788744
cg14742508	-0.00524935	0.00650928	0.421902
cg14742523	0.00174235	0.00545988	0.750301
cg14742524	-0.000935271	0.00496023	0.850825
cg14742552	0.000844502	0.012087	0.944438
cg14742628	-0.00369869	0.0125696	0.769172
cg14742661	0.0184515	0.0144448	0.204425
cg14742690	0.0014351	0.00249364	0.566244
cg14742712	0.00161855	0.00369428	0.662241
cg14742715	-0.0182128	0.0173602	0.296654
cg14742755	-0.000137247	0.0116549	0.990628
cg14742788	-0.00252741	0.00472471	0.593883
cg14742802	-0.000389105	0.00660241	0.953122
cg14742809	-0.00294437	0.00663954	0.658391
cg14742851	0.00213585	0.00798324	0.789603
cg14742901	-0.00756833	0.00834964	0.366889
cg14742920	0.00371305	0.00627511	0.55538
cg14742937	0.0122855	0.0129233	0.344075
cg14742940	-0.00638804	0.0206217	0.757378
cg14742965	-0.0188142	0.012711	0.141977
cg14742970	-0.00100838	0.0035192	0.77506
cg14743050	0.00737304	0.01569	0.639436
cg14743055	0.000449317	0.00233244	0.847633
cg14743071	-0.00917612	0.0114321	0.424073
cg14743085	0.00700179	0.00689554	0.312362
cg14743087	-0.0150447	0.00856715	0.0821352
cg14743124	0.00118487	0.0063657	0.852717
cg14743125	-0.00892964	0.00525332	0.0922755
cg14743206	0.0101434	0.00657762	0.126207
cg14743210	-0.00791378	0.0194998	0.685728
cg14743291	-0.00442809	0.00303756	0.148036
cg14743309	-0.00119302	0.00181043	0.511427
cg14743310	0.000897876	0.00974589	0.92678
cg14743339	0.0200611	0.0100347	0.0483023
cg14743346	-0.0184446	0.0127724	0.151837
cg14743352	-0.000576895	0.00254598	0.821205
cg14743507	-0.00191153	0.00119761	0.113618
cg14743520	-0.00258424	0.00617137	0.676299
cg14743534	-0.00964298	0.00832505	0.249497
cg14743593	0.00143663	0.00117918	0.225967
cg14743683	-0.00706633	0.0056813	0.216485
cg14743687	-0.0049148	0.00653858	0.45402
cg14743695	-0.00976997	0.0151342	0.520045
cg14743702	0.0118861	0.00656402	0.0731759
cg14743708	0.0032335	0.00664229	0.627462
cg14743710	-0.00356374	0.0101501	0.72625
cg14743748	0.000920506	0.00657236	0.888896
cg14743808	-0.00199877	0.0015495	0.200044
cg14743812	-0.0108278	0.0177003	0.542104
cg14743859	-0.00243366	0.0100296	0.808775
cg14743902	-0.0168984	0.00826587	0.0435464
cg14743983	0.00486304	0.00408952	0.237198
cg14744050	0.00795075	0.00510862	0.122787
cg14744108	-0.0101552	0.00467788	0.0323044
cg14744121	-0.00195804	0.00659447	0.767142
cg14744141	0.00153903	0.00425038	0.718047
cg14744155	0.0035008	0.0075147	0.642329
cg14744160	0.000487059	0.00187078	0.795128
cg14744161	-0.0246826	0.011813	0.0392062
cg14744374	0.0129202	0.00442115	0.00429556
cg14744463	-0.00147131	0.0121611	0.903946
cg14744511	0.00141937	0.00513421	0.78277
cg14744517	-0.0117667	0.00693834	0.0930179
cg14744537	-0.0038431	0.00302864	0.207416
cg14744541	-0.0137321	0.0121719	0.261945
cg14744579	0.000798338	0.0048899	0.870641
cg14744599	0.00453882	0.00710641	0.524482
cg14744604	0.00214983	0.00489622	0.66155
cg14744741	0.00228449	0.00453727	0.615725
cg14744743	0.0107209	0.00854392	0.212478
cg14744747	-0.0144879	0.00931566	0.123052
cg14744768	0.00069355	0.00111892	0.536774
cg14744772	0.00193499	0.00379936	0.611668
cg14744814	-0.0151162	0.0161885	0.352675
cg14744828	0.000782626	0.00127003	0.539146
cg14744841	0.00224601	0.00778897	0.77367
cg14744870	0.00363856	0.009651	0.706962
cg14744898	0.00506879	0.00676158	0.455228
cg14744919	-0.00211815	0.0103407	0.838117
cg14744946	-0.00501081	0.00592019	0.399355
cg14744970	-0.0139012	0.0115724	0.232495
cg14745195	0.0089365	0.00705238	0.208041
cg14745270	-0.00346108	0.00441166	0.434584
cg14745300	0.000373586	0.00907773	0.967255
cg14745370	0.000574372	0.00374074	0.878278
cg14745383	-8.92772e-05	0.00336778	0.978904
cg14745451	0.0083711	0.00430596	0.0546966
cg14745517	-0.00125634	0.00370184	0.735034
cg14745545	-0.00402386	0.00927202	0.665239
cg14745607	0.00093553	0.0068426	0.891526
cg14745622	-0.00842486	0.00653704	0.200445
cg14745722	-0.00595018	0.0082947	0.474832
cg14745748	0.00018673	0.00971741	0.984707
cg14745824	0.00540649	0.0128469	0.674774
cg14745847	-0.00370551	0.00465733	0.428132
cg14745871	-0.00339502	0.00154781	0.0305928
cg14745896	0.000108987	0.00719362	0.987942
cg14745925	-0.000519249	0.00411264	0.899782
cg14746118	0.0265504	0.00966547	0.00713581
cg14746207	-0.00078991	0.00242754	0.745561
cg14746274	-0.00275557	0.00454962	0.546106
cg14746276	-0.0123671	0.0156888	0.4324
cg14746283	-0.00272629	0.00683852	0.690989
cg14746334	0.00796013	0.00751634	0.292132
cg14746387	-0.0182885	0.0208869	0.383348
cg14746405	-0.0154055	0.0188283	0.415182
cg14746493	0.00658826	0.00741986	0.376714
cg14746521	0.00750271	0.00420376	0.0773324
cg14746537	-0.01127	0.00568763	0.0502817
cg14746605	0.0314067	0.0302064	0.30097
cg14746637	0.00588912	0.00467207	0.210424
cg14746643	-0.00792165	0.0148695	0.595393
cg14746668	0.00455385	0.0166881	0.785508
cg14746717	0.00223513	0.00935439	0.811642
cg14746732	-0.00131578	0.00259136	0.612743
cg14746738	-0.00227664	0.00185473	0.222524
cg14746758	0.0142802	0.0103594	0.171132
cg14746762	0.0186697	0.0140199	0.186
cg14746767	0.0062562	0.0119726	0.602447
cg14746775	-0.0573008	0.0241327	0.0194859
cg14746807	-0.000230907	0.00417895	0.956046
cg14746813	0.00106885	0.00567735	0.85105
cg14746841	0.00178606	0.00434369	0.681816
cg14746868	-0.00548413	0.00755766	0.469755
cg14746884	-0.0111335	0.00879629	0.208561
cg14746921	-0.00494803	0.00629459	0.433682
cg14747011	-0.0036685	0.00126762	0.00466955
cg14747059	-0.0152874	0.0138522	0.27241
cg14747072	0.00180467	0.0061783	0.770817
cg14747086	-0.00250333	0.0104177	0.810592
cg14747115	0.0211596	0.0117364	0.0744166
cg14747132	0.00183084	0.0138479	0.895083
cg14747166	0.0217067	0.0256744	0.399872
cg14747208	-0.00849117	0.00549448	0.125409
cg14747209	-0.00708863	0.00426977	0.100009
cg14747218	0.00677217	0.00444977	0.131186
cg14747225	0.000508769	0.00192445	0.792038
cg14747228	-0.0203043	0.0186686	0.279379
cg14747239	0.00341954	0.00324784	0.29494
cg14747273	-0.00598717	0.00643179	0.354161
cg14747322	-0.000288959	0.0016218	0.858949
cg14747453	-0.00134071	0.013112	0.918763
cg14747461	-0.00219591	0.00783541	0.779861
cg14747473	-0.00698799	0.00765912	0.363766
cg14747498	0.00906614	0.00606079	0.137838
cg14747518	-0.00107044	0.00495041	0.829247
cg14747550	0.0245196	0.0144096	0.0919354
cg14747563	-0.00187219	0.00200752	0.353278
cg14747566	-0.00865601	0.0326952	0.791748
cg14747580	0.000735215	0.00152803	0.63146
cg14747662	0.00632821	0.0101016	0.532443
cg14747669	-0.00650756	0.00989639	0.512325
cg14747714	-0.000741389	0.00482564	0.878207
cg14747775	-0.0149547	0.011986	0.215063
cg14747787	0.00178419	0.00925044	0.847448
cg14747813	-0.0121783	0.0091215	0.184867
cg14747819	-0.00224904	0.00839801	0.7894
cg14747825	0.00441177	0.00839965	0.600584
cg14747847	-0.00577451	0.0130028	0.657931
cg14747866	0.0178137	0.0244412	0.467805
cg14747903	0.0151513	0.00835651	0.0728145
cg14747956	-0.00110703	0.00213225	0.604782
cg14747961	-0.000423142	0.00728592	0.953803
cg14748160	-0.00256214	0.00144982	0.0802426
cg14748181	-0.0159753	0.0181038	0.37966
cg14748193	0.0226265	0.0129963	0.0847594
cg14748210	0.0124308	0.013791	0.369555
cg14748302	-0.00431804	0.00846279	0.611009
cg14748314	0.0214656	0.021633	0.323464
cg14748380	0.0231473	0.0133012	0.084894
cg14748407	-0.00129415	0.00888201	0.884448
cg14748455	0.00158495	0.00601137	0.792585
cg14748515	-0.0202182	0.0148866	0.177473
cg14748564	0.00214683	0.00577043	0.71065
cg14748568	0.0202767	0.0279286	0.469523
cg14748636	0.000876879	0.00550748	0.87382
cg14748682	-0.00483952	0.00323374	0.137655
cg14748699	0.00914159	0.0076191	0.233042
cg14748746	0.00112129	0.00539625	0.835815
cg14748752	0.00503859	0.00525128	0.339623
cg14748795	0.000255916	0.00569979	0.964277
cg14748856	0.00901489	0.0184353	0.625912
cg14748957	0.00592915	0.00833996	0.478781
cg14748994	-0.00762229	0.011645	0.514256
cg14749095	0.00733201	0.0116119	0.529206
cg14749123	0.00238172	0.00312718	0.44808
cg14749261	0.0139008	0.00598313	0.0221862
cg14749262	0.0201487	0.00632367	0.00192328
cg14749334	-0.00242722	0.00289209	0.403323
cg14749365	0.00559028	0.00441029	0.207901
cg14749368	-0.00238629	0.00480643	0.620646
cg14749396	-0.00602949	0.00648779	0.354941
cg14749417	0.0043757	0.00470861	0.354972
cg14749448	-0.00513071	0.00606881	0.399893
cg14749573	-0.00756432	0.0101914	0.459688
cg14749590	0.0181806	0.0125733	0.151312
cg14749662	0.00732406	0.0148385	0.622681
cg14749678	-0.00258144	0.0132375	0.845781
cg14749702	-0.00489547	0.0066077	0.460507
cg14749705	-0.00772859	0.00964218	0.42472
cg14749802	-0.00692493	0.0103371	0.504457
cg14749877	0.00992216	0.00867817	0.255624
cg14749964	-0.00333747	0.00803509	0.678766
cg14750037	-0.0058211	0.00792319	0.464247
cg14750066	-0.00398299	0.00446038	0.374017
cg14750129	0.0008462	0.00472726	0.858297
cg14750144	0.0139346	0.0212366	0.51323
cg14750167	-0.027892	0.0188848	0.14283
cg14750190	-0.0009034	0.00142002	0.526107
cg14750192	0.0120244	0.0237306	0.613477
cg14750215	-0.00530942	0.00796853	0.506754
cg14750231	-0.0153459	0.0155544	0.32622
cg14750263	-0.000735076	0.00121888	0.547825
cg14750269	-0.00211029	0.00472999	0.656453
cg14750274	-0.00454467	0.0115205	0.694063
cg14750277	-0.00248837	0.00263892	0.34798
cg14750308	0.00337641	0.00435533	0.440029
cg14750332	-0.00955856	0.00411011	0.0220583
cg14750341	-0.00551701	0.00737869	0.456399
cg14750367	-0.00980632	0.0176822	0.580415
cg14750475	0.00501343	0.00714486	0.484507
cg14750501	0.00407286	0.0024819	0.103934
cg14750528	0.00433983	0.00390727	0.269358
cg14750543	-0.00344206	0.00534945	0.52141
cg14750551	-0.00330538	0.0132757	0.803888
cg14750567	0.00471629	0.0140648	0.738082
cg14750612	0.00297645	0.00416677	0.476687
cg14750616	0.00154493	0.00424656	0.71677
cg14750637	0.00327671	0.00482507	0.498643
cg14750675	0.0229235	0.0154336	0.140611
cg14750721	-8.32429e-06	0.00511718	0.998705
cg14750743	-0.00733698	0.0111696	0.512775
cg14750746	-0.00730506	0.00504572	0.150809
cg14750751	0.00124673	0.0019466	0.523334
cg14750757	0.0166783	0.0181792	0.361118
cg14750778	0.00745425	0.0159701	0.641684
cg14750782	-0.00531362	0.0104386	0.611847
cg14750824	0.00620087	0.00529191	0.244076
cg14750836	0.00665116	0.0114766	0.563528
cg14750948	0.011089	0.015392	0.472935
cg14750963	-0.00192448	0.00145359	0.188538
cg14751023	-0.00765345	0.0169353	0.652303
cg14751084	0.00365678	0.00539299	0.499298
cg14751087	0.00294323	0.00594104	0.6214
cg14751104	-0.00131068	0.00743825	0.860486
cg14751158	-0.00771714	0.00911229	0.399076
cg14751181	-0.00541934	0.0083992	0.520262
cg14751182	-0.00370228	0.00817359	0.651562
cg14751188	0.013185	0.0116879	0.26198
cg14751194	-0.00248938	0.00319585	0.437854
cg14751295	0.00585904	0.00394707	0.140847
cg14751369	0.0168413	0.0208893	0.422031
cg14751398	-0.0013311	0.00297451	0.655481
cg14751481	0.0167401	0.0138621	0.230041
cg14751492	0.00197513	0.00467831	0.673794
cg14751494	0.0095249	0.021419	0.657502
cg14751503	0.00348018	0.00388814	0.372896
cg14751544	-0.00185915	0.00172911	0.28487
cg14751552	-0.00289241	0.00442768	0.515091
cg14751553	0.00863258	0.00474229	0.0716982
cg14751669	-0.00989011	0.00940371	0.295461
cg14751721	-0.0235396	0.0253154	0.354686
cg14751824	0.00332814	0.00510459	0.515904
cg14751868	-0.00574844	0.0049471	0.248008
cg14751891	-0.0193234	0.0112011	0.0875927
cg14751914	8.40491e-05	0.003529	0.981046
cg14751934	-0.000986275	0.00221129	0.656548
cg14752068	0.00229553	0.0230425	0.920844
cg14752069	0.00479871	0.00612781	0.435416
cg14752089	-0.00396898	0.0111101	0.721666
cg14752139	-0.0079283	0.00417001	0.0601458
cg14752176	-0.00397737	0.00528375	0.453366
cg14752227	-0.0261091	0.0251417	0.30155
cg14752243	-0.00486744	0.0119097	0.683637
cg14752245	-0.00957948	0.0146404	0.514408
cg14752278	0.00524635	0.00819449	0.523488
cg14752336	-0.0039681	0.00254175	0.121644
cg14752348	-0.00755458	0.00708895	0.289132
cg14752356	-0.018506	0.0103564	0.0769807
cg14752361	-0.00158617	0.0145968	0.913686
cg14752362	0.000638431	0.00117921	0.589431
cg14752421	0.0042809	0.0124544	0.731774
cg14752426	-0.0122228	0.00438177	0.00632233
cg14752429	0.00543739	0.00362406	0.136673
cg14752451	-0.00213539	0.00217833	0.329311
cg14752504	0.0117164	0.0139993	0.404626
cg14752539	0.00219178	0.00451687	0.628566
cg14752598	0.00663985	0.00463735	0.155313
cg14752603	0.000150879	0.00165976	0.927751
cg14752630	0.0264044	0.0184775	0.156119
cg14752651	0.000290992	0.00406639	0.943095
cg14752676	0.00717004	0.00499566	0.154335
cg14752698	0.00735393	0.00865117	0.397328
cg14752720	0.00739759	0.0162174	0.64927
cg14752804	0.000344686	0.00420275	0.934799
cg14752818	0.00138912	0.00321378	0.666498
cg14752861	0.0116024	0.00710399	0.105568
cg14752877	0.00900387	0.0108451	0.40839
cg14752908	0.00342004	0.00543019	0.530249
cg14752915	-0.0189993	0.0164203	0.250004
cg14752965	0.0014915	0.00489545	0.76125
cg14752986	-0.00415627	0.0130704	0.751155
cg14752990	0.0109692	0.00529054	0.040709
cg14753042	0.00480035	0.00447017	0.285468
cg14753070	0.000497031	0.00656839	0.939833
cg14753074	-0.00136175	0.00322811	0.674046
cg14753094	0.0127895	0.0125132	0.309209
cg14753161	-0.0181337	0.0131375	0.170572
cg14753293	-0.0030202	0.00414403	0.467822
cg14753334	0.0167029	0.0111317	0.13664
cg14753339	-0.0135468	0.0116557	0.247902
cg14753355	-0.021679	0.0173086	0.213309
cg14753356	-0.000934946	0.0151228	0.950827
cg14753385	0.00719752	0.00961704	0.455968
cg14753408	0.00397647	0.00562391	0.48117
cg14753432	-0.00301018	0.00666759	0.652632
cg14753458	-0.00352385	0.00542878	0.517759
cg14753487	0.0106848	0.00731162	0.147057
cg14753493	-0.0116691	0.0086303	0.17939
cg14753523	0.00194169	0.0122947	0.874831
cg14753571	-0.0060139	0.0108279	0.579855
cg14753599	-0.0184756	0.00794931	0.0221392
cg14753631	0.0124494	0.0136615	0.364343
cg14753681	0.0071294	0.0066829	0.288625
cg14753691	0.0142239	0.0119378	0.236279
cg14753757	0.00189292	0.00543675	0.728443
cg14753809	-0.011084	0.00546944	0.0453735
cg14753968	-0.0168352	0.0170781	0.326623
cg14754019	0.00203037	0.00581296	0.727611
cg14754064	0.00347714	0.00623997	0.578611
cg14754080	-0.0136099	0.0106841	0.205672
cg14754149	-0.019805	0.0149692	0.188838
cg14754151	-0.00987349	0.0156705	0.530086
cg14754187	0.0233749	0.0167216	0.16524
cg14754427	0.00781919	0.00886357	0.3798
cg14754439	0.00127285	0.00365544	0.728418
cg14754491	-0.000565087	0.00228739	0.80538
cg14754494	-0.000944418	0.00618761	0.878997
cg14754555	-0.0159313	0.0131342	0.228002
cg14754556	0.0198536	0.023632	0.402849
cg14754581	-0.0134127	0.0229935	0.560988
cg14754637	-0.00223334	0.00120677	0.0671679
cg14754650	0.00131081	0.00693714	0.850511
cg14754713	-0.00337183	0.00835982	0.687561
cg14754741	0.0056326	0.00385161	0.146767
cg14754761	-0.00170073	0.00141167	0.23114
cg14754787	-0.000303987	0.00443377	0.945475
cg14754824	0.00195422	0.0049275	0.692511
cg14754871	-0.00631758	0.00965295	0.514311
cg14754879	0.00621849	0.00941473	0.510447
cg14755009	-0.00246857	0.00230681	0.287141
cg14755017	-0.000985516	0.0142341	0.94494
cg14755019	0.00481203	0.0079673	0.54723
cg14755054	0.00679053	0.00671421	0.314282
cg14755066	-0.00104891	0.00494583	0.832476
cg14755112	0.00327799	0.00321977	0.311097
cg14755119	-0.0035471	0.00653651	0.588572
cg14755147	0.00266318	0.0137728	0.847065
cg14755186	-0.0237108	0.0130434	0.0720842
cg14755198	-0.00188925	0.00427076	0.659177
cg14755254	-0.0636304	0.0400853	0.115584
cg14755258	-0.0023425	0.00606244	0.700025
cg14755314	-0.000896641	0.00992876	0.928224
cg14755316	-0.00390222	0.0165589	0.814181
cg14755341	0.00123746	0.00698247	0.859691
cg14755414	0.0128327	0.00674296	0.0599007
cg14755415	0.00990596	0.00852552	0.248034
cg14755417	-0.00017624	0.00408816	0.9657
cg14755549	0.00133882	0.00384533	0.728446
cg14755567	0.00147367	0.0205299	0.942919
cg14755609	0.00016053	0.00355347	0.964057
cg14755660	0.00399508	0.00419985	0.343773
cg14755690	0.0188784	0.0238078	0.429684
cg14755699	-0.00880595	0.00988416	0.375113
cg14755717	0.00227971	0.00491042	0.643471
cg14755760	-0.00439353	0.00636998	0.491965
cg14755777	-0.000137209	0.00525826	0.979234
cg14755831	-0.0203032	0.00989975	0.0428935
cg14755852	0.000646621	0.0036358	0.859202
cg14755900	0.00564848	0.0118132	0.633588
cg14755918	0.0103695	0.00914799	0.259703
cg14755992	0.00541232	0.00375656	0.152775
cg14756006	0.00756375	0.0117227	0.52026
cg14756040	0.00969838	0.00944782	0.307123
cg14756052	-0.00241647	0.00238448	0.313306
cg14756158	0.00342307	0.00908977	0.70728
cg14756197	0.00159995	0.00178696	0.372752
cg14756202	-0.0044499	0.00465774	0.341691
cg14756207	0.00572643	0.018573	0.75848
cg14756235	0.0193175	0.0218509	0.378783
cg14756265	-0.00325439	0.0106058	0.759597
cg14756271	-0.00779554	0.00531062	0.145266
cg14756307	0.00212271	0.00795549	0.790155
cg14756332	0.00272157	0.00104248	0.0104257
cg14756466	0.0123505	0.0242715	0.61198
cg14756480	0.00468847	0.00742622	0.529259
cg14756488	-0.00600571	0.0109798	0.585613
cg14756493	-0.000448776	0.00549642	0.935089
cg14756497	0.0129494	0.00965097	0.18271
cg14756514	0.00930847	0.0155693	0.551275
cg14756524	0.00116057	0.00371137	0.755154
cg14756530	-0.000836858	0.00143709	0.561656
cg14756613	-0.00199977	0.00561417	0.722441
cg14756623	-0.00375769	0.0115233	0.745033
cg14756640	4.57222e-05	0.00429725	0.991532
cg14756668	-0.00652662	0.00994287	0.513067
cg14756706	0.00564553	0.00436908	0.199282
cg14756724	0.00427861	0.00501996	0.396073
cg14756757	0.0223809	0.0164837	0.177597
cg14756776	0.0217635	0.0118313	0.0688103
cg14756780	0.0157105	0.0213904	0.464384
cg14756795	-0.00875421	0.00745059	0.242798
cg14756878	0.00221908	0.00985046	0.822224
cg14756913	-0.00041222	0.00150853	0.785217
cg14756925	0.00261879	0.0039317	0.506899
cg14756932	0.00228887	0.010297	0.824545
cg14756999	-0.00739941	0.00985006	0.454294
cg14757107	0.00559063	0.0127721	0.662531
cg14757157	-0.00264362	0.00644722	0.682654
cg14757173	-0.00286933	0.0056891	0.615121
cg14757199	-0.00259693	0.0174224	0.881809
cg14757228	-0.00929425	0.0191928	0.629262
cg14757267	-8.53893e-05	0.00128361	0.947094
cg14757280	-0.0175471	0.00970708	0.0736664
cg14757311	0.0113149	0.013435	0.401688
cg14757312	0.000372125	0.0047456	0.937655
cg14757331	0.00861197	0.0037705	0.0244837
cg14757344	0.0010414	0.00132988	0.435434
cg14757388	-0.0129798	0.0100097	0.197709
cg14757462	0.00190538	0.0043948	0.665546
cg14757492	0.00681019	0.0081993	0.408189
cg14757543	0.000344064	0.0075195	0.963596
cg14757545	0.0069914	0.0113585	0.539609
cg14757546	-0.00346466	0.00591323	0.559251
cg14757608	-0.00728359	0.00543997	0.183638
cg14757661	0.0100082	0.015326	0.51524
cg14757713	0.000436135	0.0013375	0.745044
cg14757722	-0.00513324	0.011375	0.652771
cg14757738	-0.0269545	0.0185225	0.148738
cg14757747	-0.00620763	0.00583761	0.290168
cg14757759	0.00488801	0.00653897	0.456504
cg14757776	0.00139951	0.0117238	0.905219
cg14757898	0.0033787	0.0133938	0.801359
cg14757937	0.000863888	0.00445614	0.846675
cg14757955	0.0121199	0.014529	0.406163
cg14757962	-0.000373438	0.0106484	0.972094
cg14758012	-0.00444311	0.00774739	0.567595
cg14758065	0.0176975	0.0215128	0.412663
cg14758072	-0.0103724	0.00792726	0.193721
cg14758105	-0.00394124	0.00591861	0.507004
cg14758135	0.0107015	0.0105589	0.313267
cg14758163	0.004196	0.00837847	0.617607
cg14758173	0.00113551	0.00830605	0.891535
cg14758204	-0.0197607	0.0130385	0.132786
cg14758218	0.000162505	0.0028659	0.954895
cg14758256	-0.00525347	0.010861	0.629654
cg14758286	-0.00858186	0.011962	0.474782
cg14758307	-0.00391123	0.00560369	0.486813
cg14758359	0.00631755	0.0102978	0.540947
cg14758413	-0.00025819	0.00352002	0.941675
cg14758440	0.00669883	0.0063938	0.297299
cg14758445	-0.00119819	0.00471336	0.799854
cg14758501	-0.0149363	0.007408	0.0464571
cg14758525	-0.0182822	0.0115189	0.115636
cg14758526	-0.00419891	0.00406725	0.304388
cg14758556	0.00669965	0.00522392	0.202634
cg14758596	0.0209836	0.0248279	0.400037
cg14758624	-0.00124643	0.00415112	0.7646
cg14758757	0.011494	0.0133657	0.391867
cg14758788	-0.011787	0.0161848	0.468147
cg14758812	0.0131504	0.00952218	0.170347
cg14758854	-0.0203112	0.0182086	0.267322
cg14758875	-0.0126696	0.0102773	0.220552
cg14758937	-0.00781971	0.0175046	0.656041
cg14758944	0.00397973	0.0137688	0.773149
cg14758967	-0.00145601	0.00478185	0.761389
cg14758976	-0.00307314	0.00639768	0.632027
cg14759043	-0.00856484	0.0150197	0.569793
cg14759058	0.0136992	0.0155089	0.379183
cg14759064	-0.00253858	0.00302075	0.402699
cg14759078	0.00121837	0.0025193	0.629716
cg14759154	0.000804705	0.00376328	0.831115
cg14759233	-0.00677789	0.00772526	0.38239
cg14759239	0.00101751	0.00340002	0.765358
cg14759277	0.0226062	0.0171221	0.189751
cg14759284	-0.00368293	0.00480364	0.445069
cg14759366	-0.0146173	0.00730715	0.0481675
cg14759371	-0.00899799	0.00895	0.317149
cg14759378	0.0060838	0.00976132	0.534535
cg14759472	-0.00621106	0.00692461	0.371897
cg14759482	0.0133877	0.00784438	0.0909892
cg14759494	0.00133825	0.0158596	0.932922
cg14759548	0.000202832	0.00936237	0.982759
cg14759549	-0.0039706	0.00611727	0.517774
cg14759557	0.0114916	0.00853658	0.181295
cg14759565	0.0031232	0.01064	0.769723
cg14759735	-0.00267237	0.00487789	0.585014
cg14759740	-0.000281588	0.00113111	0.803911
cg14759787	-0.0127662	0.00718118	0.0784877
cg14759866	0.011472	0.018493	0.536444
cg14759931	0.00136758	0.00977409	0.889006
cg14759944	-0.0414336	0.0219631	0.0621271
cg14759964	-0.0059317	0.00304092	0.0539
cg14759977	-0.0261898	0.0180272	0.149411
cg14760010	-0.0013358	0.00592734	0.822157
cg14760020	0.0137402	0.0126215	0.27893
cg14760128	0.000524929	0.00611183	0.931728
cg14760149	-0.0120059	0.0134052	0.372609
cg14760176	0.0276906	0.0180922	0.129044
cg14760221	0.00373794	0.0113299	0.742152
cg14760355	-0.00173732	0.00387856	0.655174
cg14760357	0.00644856	0.00916153	0.483148
cg14760401	-0.00431116	0.00613717	0.484021
cg14760424	-0.00670208	0.0129577	0.606139
cg14760438	-0.000226021	0.00515119	0.96509
cg14760482	-0.00102143	0.0105349	0.922955
cg14760498	0.0022838	0.00367277	0.535475
cg14760507	0.000637868	0.0211893	0.976045
cg14760590	0.0171022	0.0239532	0.476902
cg14760619	0.00825851	0.0115486	0.476207
cg14760620	-0.00275685	0.00320342	0.391518
cg14760640	-0.0042471	0.0086298	0.623696
cg14760656	0.0113131	0.0133696	0.399471
cg14760714	5.16597e-05	0.00349783	0.988246
cg14760754	0.00272289	0.00701147	0.698584
cg14760788	-0.00488259	0.00703909	0.489517
cg14760790	0.00984187	0.00896415	0.274878
cg14760797	-0.0132954	0.0216227	0.540029
cg14760861	0.000360567	0.00339081	0.915528
cg14760880	-0.00214413	0.00439668	0.62685
cg14760884	-0.00172684	0.0050451	0.732857
cg14760916	0.00155969	0.0126054	0.901776
cg14760951	0.0033964	0.00146736	0.0226774
cg14760973	0.00323809	0.00453266	0.47665
cg14761019	0.0152459	0.0178167	0.394205
cg14761058	0.000800993	0.00788974	0.919338
cg14761175	-8.2872e-05	0.00328001	0.979893
cg14761227	-0.00740221	0.00639877	0.250102
cg14761242	-0.00750367	0.0114922	0.515298
cg14761246	0.00516194	0.021895	0.814102
cg14761252	0.0029498	0.00157847	0.0645814
cg14761318	0.000882082	0.00305287	0.773229
cg14761389	-0.00494668	0.00666294	0.459575
cg14761417	0.0279713	0.0253418	0.272346
cg14761438	0.0117386	0.0230185	0.611202
cg14761454	-0.0381636	0.0166278	0.0238123
cg14761514	-0.0148859	0.0136201	0.27705
cg14761541	-0.0144451	0.017225	0.403685
cg14761693	-0.000747148	0.00501322	0.881826
cg14761754	0.00724569	0.0091537	0.430491
cg14761765	-0.0017543	0.00833009	0.83363
cg14761772	-0.000342628	0.0017937	0.848899
cg14761773	0.00608014	0.00498116	0.225097
cg14761799	-0.016747	0.0160571	0.299478
cg14761876	-0.0101041	0.00482798	0.0388963
cg14761901	8.19121e-05	0.00171195	0.961933
cg14761904	-0.00512336	0.00664548	0.442552
cg14761915	0.00273026	0.0125447	0.828151
cg14761923	-0.000209386	0.00534996	0.968859
cg14761989	-0.0101662	0.00503322	0.0460764
cg14762010	0.000245013	0.00155462	0.875087
cg14762024	-0.0050711	0.00266559	0.0599919
cg14762062	-0.000375221	0.00184897	0.839598
cg14762234	0.00205797	0.00108802	0.0614524
cg14762289	-0.00908814	0.012413	0.465793
cg14762316	0.00395598	0.00554418	0.477175
cg14762436	0.00479929	0.0111102	0.666693
cg14762454	-0.0019016	0.00606426	0.754497
cg14762495	0.00308589	0.00728522	0.67278
cg14762507	-0.00103466	0.00204526	0.614055
cg14762528	0.00283239	0.00851664	0.740154
cg14762623	-0.00335664	0.0110504	0.761944
cg14762627	-0.00382162	0.00982423	0.698104
cg14762652	-0.00155683	0.00585918	0.791011
cg14762670	0.0121965	0.0105375	0.24985
cg14762722	0.00658343	0.00450513	0.147063
cg14762784	0.0223086	0.0240929	0.356706
cg14762788	-0.0152385	0.0222066	0.494165
cg14762845	0.00238337	0.00694484	0.732179
cg14762856	-0.00295939	0.00176495	0.096714
cg14762896	0.00801781	0.00778673	0.305647
cg14762935	0.0163144	0.023216	0.483862
cg14762973	-0.00502903	0.0054661	0.359766
cg14762984	0.0076466	0.00488751	0.120855
cg14763035	0.0112232	0.00566659	0.0503841
cg14763036	0.00833737	0.0063267	0.190579
cg14763096	0.0254698	0.016305	0.121428
cg14763104	0.016932	0.0155805	0.279761
cg14763172	0.00454815	0.00504911	0.369868
cg14763173	0.00280403	0.0080152	0.727195
cg14763331	-0.00727397	0.00933129	0.437512
cg14763363	4.79342e-05	0.00376665	0.989872
cg14763408	-0.00250856	0.00984707	0.799438
cg14763422	-0.00778239	0.0064554	0.230831
cg14763497	-0.000558141	0.014581	0.969542
cg14763548	-0.00203743	0.003076	0.509262
cg14763562	0.00202658	0.00210965	0.339058
cg14763577	-0.00031852	0.00653416	0.961218
cg14763604	0.000471415	0.00162032	0.7717
cg14763658	0.00285067	0.00533985	0.594631
cg14763706	-0.00716341	0.00783837	0.362973
cg14763763	-0.00444615	0.00738362	0.548428
cg14763798	-0.0153118	0.0115477	0.187874
cg14763872	0.00122438	0.00578924	0.832934
cg14763874	0.0141401	0.00710166	0.0491982
cg14763906	0.000852757	0.00137132	0.535454
cg14763933	0.00408444	0.00392123	0.3001
cg14763953	0.00229364	0.00622783	0.713436
cg14763972	-0.00109198	0.00113721	0.339258
cg14763985	0.00180255	0.0120576	0.881464
cg14763992	0.000725805	0.00326457	0.824512
cg14764050	-0.000495902	0.000883923	0.576037
cg14764076	0.00493862	0.00825401	0.550973
cg14764085	0.00674539	0.00958571	0.48326
cg14764154	0.00161404	0.00115301	0.164652
cg14764176	0.0018251	0.0147167	0.901551
cg14764203	-0.127464	0.0482012	0.00950289
cg14764300	0.000770281	0.00136549	0.573946
cg14764301	-0.00272515	0.00504554	0.590322
cg14764357	0.00291001	0.00849916	0.732778
cg14764365	-0.000768124	0.0025581	0.764594
cg14764459	0.00989734	0.0154507	0.523263
cg14764476	-0.0110685	0.0126364	0.383171
cg14764512	2.788e-05	0.000947732	0.97659
cg14764542	0.00691971	0.00627082	0.272468
cg14764661	-0.00102917	0.00246913	0.677707
cg14764666	-0.00830722	0.0074077	0.264791
cg14764745	0.0100673	0.0121324	0.408639
cg14764768	-0.00506147	0.01069	0.636904
cg14764775	-0.00290804	0.0115837	0.802294
cg14764790	0.0323138	0.0242872	0.186384
cg14764792	-0.00430846	0.00459713	0.35091
cg14764819	-0.0137259	0.0168409	0.416989
cg14764833	0.00482008	0.00577924	0.40625
cg14764842	-0.00532557	0.010873	0.625351
cg14764876	0.00043533	0.00377175	0.908345
cg14764944	-0.00727367	0.0156929	0.644013
cg14764953	-0.0138259	0.0118217	0.24497
cg14764956	-0.00224901	0.00367592	0.542045
cg14765001	-0.017344	0.0203404	0.39587
cg14765036	-0.0191025	0.0240143	0.42823
cg14765087	-0.00501083	0.0122634	0.683708
cg14765172	0.00245589	0.00269363	0.364098
cg14765183	-0.0107398	0.012324	0.385592
cg14765220	0.0155513	0.0248628	0.533078
cg14765230	0.0138762	0.0177783	0.436933
cg14765337	0.00445424	0.00792629	0.575402
cg14765383	-0.00245409	0.0036729	0.50557
cg14765389	0.00466744	0.00416609	0.265251
cg14765392	-0.0113158	0.0110394	0.307819
cg14765414	0.0162467	0.00946606	0.0892014
cg14765416	-0.00793587	0.0134873	0.557593
cg14765434	-0.00678862	0.00986696	0.493036
cg14765465	0.000985008	0.00409279	0.810305
cg14765492	0.00213903	0.00830604	0.797301
cg14765599	0.000950574	0.00186063	0.610556
cg14765646	0.00275973	0.00331776	0.407499
cg14765649	-0.00206476	0.00122882	0.0960261
cg14765723	0.000212069	0.00878406	0.980787
cg14765731	-0.00957963	0.0114924	0.406514
cg14765751	-0.0160149	0.0115386	0.16824
cg14765791	0.000869555	0.00474493	0.854965
cg14765802	0.0141069	0.0164663	0.393654
cg14765818	-0.0138368	0.0111696	0.218325
cg14765834	-0.00252219	0.00914416	0.783251
cg14765847	-0.003386	0.00589609	0.567069
cg14765852	-0.00271688	0.00529237	0.608834
cg14765881	0.0222231	0.0196552	0.260908
cg14765885	-0.00377044	0.00685125	0.583321
cg14765933	0.00318828	0.0108654	0.769798
cg14765969	0.000348221	0.00413084	0.932988
cg14766073	0.0129807	0.0144831	0.372262
cg14766145	-0.00752361	0.00455403	0.101656
cg14766148	-0.00105553	0.00210467	0.61711
cg14766198	-0.000737986	0.00201248	0.714615
cg14766208	0.000314963	0.00885206	0.971688
cg14766231	-0.0243481	0.0134969	0.0742461
cg14766448	0.018952	0.0159664	0.238044
cg14766461	-0.00367285	0.00455364	0.421826
cg14766524	-0.00358587	0.00569601	0.530431
cg14766563	0.00302449	0.00520042	0.562154
cg14766603	-0.00211734	0.0125513	0.866378
cg14766620	0.00449385	0.0117392	0.702674
cg14766621	0.00162256	0.00696968	0.81639
cg14766646	-0.000890073	0.00681208	0.896306
cg14766654	-0.00704877	0.00448389	0.119104
cg14766675	-0.00192392	0.00148048	0.196752
cg14766682	0.00481408	0.00750299	0.522586
cg14766700	-0.0124748	0.0176847	0.482201
cg14766704	0.00982259	0.00951574	0.304447
cg14766769	-0.0139146	0.0112331	0.218353
cg14766775	0.00427369	0.0109493	0.697132
cg14766830	0.00748515	0.00462257	0.10854
cg14766860	0.00178509	0.00511028	0.727588
cg14766884	-0.00968211	0.012022	0.422518
cg14766885	-0.00316873	0.00526673	0.548768
cg14766964	0.00288889	0.00163909	0.0810418
cg14767069	0.0192203	0.00913223	0.037827
cg14767114	-0.00496716	0.00582982	0.396236
cg14767165	0.00656846	0.00884627	0.459518
cg14767187	0.00234518	0.00806522	0.771824
cg14767203	0.00282709	0.00542765	0.60361
cg14767216	0.00364199	0.0133017	0.784804
cg14767228	-0.00555698	0.00879543	0.528957
cg14767275	0.00352351	0.00976822	0.719076
cg14767338	0.0352373	0.0423845	0.407744
cg14767360	0.00196905	0.00499463	0.694248
cg14767402	-0.00071355	0.00231367	0.758415
cg14767407	0.00580951	0.00545559	0.289498
cg14767442	0.000589382	0.00602043	0.92221
cg14767455	0.00185528	0.00735233	0.801296
cg14767529	0.00200654	0.00840919	0.811894
cg14767547	0.00554394	0.00810848	0.495733
cg14767563	0.0142499	0.00842314	0.0938064
cg14767619	0.0100031	0.0202419	0.622264
cg14767639	-0.00277646	0.00439256	0.528775
cg14767647	0.0084673	0.0039058	0.0325405
cg14767671	0.011401	0.0100311	0.258439
cg14767768	0.00278391	0.00421888	0.510855
cg14767790	0.00277242	0.00161004	0.0881691
cg14767799	0.00166978	0.00447377	0.709761
cg14767833	-0.00319015	0.004842	0.511507
cg14767912	-0.00292036	0.0107299	0.786053
cg14767917	0.00483243	0.00654438	0.461995
cg14767944	-0.000625572	0.00142167	0.660867
cg14767950	-0.00164582	0.00345485	0.634844
cg14768000	0.00304682	0.00460589	0.50981
cg14768074	0.00656793	0.00475053	0.169877
cg14768087	-0.015497	0.0141746	0.276892
cg14768157	-0.00680811	0.00836292	0.417532
cg14768164	0.000511185	0.00591717	0.931329
cg14768206	0.00420094	0.0194238	0.829211
cg14768245	-0.000146901	0.00289027	0.959565
cg14768256	0.0148376	0.0139237	0.289153
cg14768260	-0.0311312	0.0130831	0.0192334
cg14768311	0.00296922	0.00717763	0.679997
cg14768335	0.000212412	0.00114583	0.853308
cg14768386	0.00120448	0.00606964	0.843101
cg14768415	0.00485633	0.00403865	0.232023
cg14768426	0.000930362	0.00615244	0.880108
cg14768441	0.0255066	0.0162333	0.119283
cg14768459	0.0158585	0.0090315	0.0821663
cg14768500	-0.0170219	0.0113782	0.137803
cg14768519	-0.00140341	0.00130259	0.283892
cg14768545	0.00686153	0.0141486	0.628763
cg14768558	0.00230985	0.00363253	0.526307
cg14768592	0.00157848	0.00603117	0.794075
cg14768598	-0.000864443	0.0106379	0.935397
cg14768765	0.000183849	0.00685096	0.978644
cg14768782	0.000133279	0.00104853	0.899108
cg14768785	0.00326567	0.00184663	0.0800364
cg14768813	-0.000334465	0.00503965	0.947218
cg14768825	-0.0158311	0.00938439	0.0947286
cg14768836	0.0101606	0.00948654	0.286725
cg14768848	0.00085018	0.0020018	0.671962
cg14768866	0.00125568	0.0052565	0.811686
cg14768892	-0.0159278	0.0218971	0.468685
cg14768899	0.0080443	0.00536067	0.136606
cg14768907	0.00866274	0.00504469	0.0890387
cg14768923	0.00749926	0.00902295	0.407879
cg14768930	-0.00836795	0.00660238	0.20795
cg14768955	0.00412732	0.0088545	0.642138
cg14768984	0.00120391	0.015893	0.939769
cg14769021	-0.0121786	0.0133572	0.364087
cg14769026	0.00160703	0.00500647	0.748887
cg14769059	0.00700986	0.0103042	0.49789
cg14769121	-0.000583948	0.00395564	0.882937
cg14769207	-0.000753595	0.00297786	0.800737
cg14769265	-0.00186516	0.00174364	0.287332
cg14769373	-0.00467223	0.00415527	0.263531
cg14769404	-0.0117787	0.0110845	0.29051
cg14769461	0.00379363	0.00420429	0.369053
cg14769475	0.00964365	0.0064311	0.136886
cg14769525	0.00256934	0.00517733	0.620795
cg14769534	0.0063086	0.00682598	0.357605
cg14769556	-0.000800853	0.0084776	0.924927
cg14769570	-0.00412708	0.00756051	0.586369
cg14769589	0.000726354	0.00463045	0.875668
cg14769691	0.0049148	0.0163689	0.764608
cg14769706	-0.00458075	0.00674218	0.498444
cg14769754	-0.00432774	0.0124437	0.728732
cg14769786	0.0105545	0.0107665	0.329299
cg14769792	0.000962406	0.00385641	0.80344
cg14769866	0.000917136	0.00190384	0.63105
cg14769892	-0.00367372	0.0070482	0.60336
cg14769943	-0.0148759	0.0104755	0.158697
cg14769962	0.00754523	0.00971144	0.439026
cg14769991	-0.0151829	0.0134234	0.26073
cg14769993	-0.00360132	0.00588735	0.542121
cg14770000	-0.00136356	0.00125102	0.278351
cg14770089	-0.0118622	0.0115316	0.306117
cg14770102	-0.0181004	0.0197285	0.361099
cg14770151	-0.00434228	0.0048647	0.374209
cg14770173	0.00366503	0.00599028	0.542039
cg14770221	0.00600513	0.00472399	0.206607
cg14770246	-0.0027534	0.00909869	0.762812
cg14770293	-0.00246537	0.00389495	0.5282
cg14770349	-0.00249825	0.00544772	0.647526
cg14770351	-0.00730826	0.00703414	0.301324
cg14770361	0.00496323	0.00892938	0.579567
cg14770389	0.00625575	0.00793013	0.432061
cg14770527	-0.0241886	0.0137338	0.0812527
cg14770562	-0.00169919	0.00271266	0.532486
cg14770570	0.00518296	0.00620756	0.40574
cg14770633	0.00544801	0.00450722	0.229617
cg14770636	-0.000585739	0.00183626	0.750403
cg14770642	-0.0126689	0.00877768	0.152059
cg14770719	-0.00161406	0.0101134	0.873521
cg14770721	0.00918928	0.00897688	0.308466
cg14770739	-0.0130074	0.0104545	0.216336
cg14770814	-0.00203476	0.00747868	0.786126
cg14770815	-0.000627931	0.0059657	0.916383
cg14770827	0.00450338	0.00654636	0.493095
cg14770870	0.00471609	0.00475821	0.324005
cg14770880	0.000618615	0.00765875	0.935784
cg14770955	0.00442506	0.00437304	0.31403
cg14770958	-0.00079373	0.00336479	0.813998
cg14771070	0.00599931	0.00912657	0.512469
cg14771077	-0.0281697	0.00970605	0.00455745
cg14771090	-0.000312794	0.0057449	0.956688
cg14771144	-0.00280375	0.00687432	0.684249
cg14771233	-0.000932492	0.00538891	0.86297
cg14771240	0.0085395	0.00519326	0.103246
cg14771301	0.00938635	0.0174136	0.591067
cg14771313	0.00836855	0.0130383	0.522445
cg14771361	-0.0099838	0.00592871	0.0953058
cg14771365	0.0161382	0.0132356	0.225598
cg14771419	-0.0160269	0.0123489	0.197329
cg14771437	-0.0140204	0.00858841	0.105723
cg14771451	-0.00406175	0.0126072	0.747992
cg14771519	-0.0225062	0.0175468	0.202584
cg14771605	-0.0122366	0.0143166	0.394752
cg14771616	-0.00496135	0.0040087	0.218745
cg14771658	0.0184884	0.0111595	0.100706
cg14771666	0.00142453	0.0137823	0.917885
cg14771689	-0.00884033	0.0164334	0.591807
cg14771714	0.00572255	0.00803545	0.478022
cg14771727	0.0126277	0.00879873	0.154357
cg14771733	0.0158289	0.00815415	0.0550486
cg14771734	0.000698101	0.00151564	0.646087
cg14771766	-0.0171223	0.0174542	0.328968
cg14771810	-0.00201813	0.00134037	0.135309
cg14771877	0.0191589	0.0116341	0.102741
cg14771889	0.00791434	0.00635808	0.216126
cg14771938	0.000247985	0.0030497	0.935354
cg14771954	8.27842e-05	0.00155387	0.957618
cg14771997	0.00242505	0.00688272	0.725326
cg14772050	0.0053337	0.00514837	0.302701
cg14772068	-0.00170751	0.0046454	0.71397
cg14772079	0.0211043	0.0145745	0.150736
cg14772087	0.00661046	0.00410923	0.110838
cg14772118	-0.0012151	0.00266061	0.648878
cg14772125	-0.0100987	0.0139505	0.470819
cg14772135	0.0016748	0.00528615	0.752034
cg14772146	-0.0116342	0.00877392	0.187861
cg14772181	0.00308485	0.0177297	0.862222
cg14772227	0.0027731	0.00801906	0.73021
cg14772301	0.0011697	0.00643106	0.856042
cg14772321	0.00832368	0.0151246	0.583314
cg14772344	0.00879084	0.00715048	0.221805
cg14772366	0.000519633	0.00468588	0.911923
cg14772381	0.00113962	0.005077	0.822852
cg14772398	-0.00245067	0.00291793	0.402986
cg14772409	0.00200375	0.00398933	0.616577
cg14772412	0.00713239	0.0053351	0.184294
cg14772439	-0.0196468	0.0222644	0.379659
cg14772458	0.00581589	0.00455803	0.204923
cg14772487	0.0100552	0.0192117	0.601861
cg14772492	-0.020389	0.0109805	0.0662772
cg14772533	0.0202898	0.0180937	0.264816
cg14772569	-0.00174861	0.0114687	0.879125
cg14772590	-0.00953718	0.0115807	0.412158
cg14772594	0.00219462	0.00111287	0.0513674
cg14772599	0.00657602	0.0041465	0.115915
cg14772615	0.00465016	0.011212	0.679216
cg14772616	0.0103862	0.010615	0.330217
cg14772638	0.0598702	0.0310295	0.0565075
cg14772639	0.0013707	0.0111322	0.902252
cg14772651	-0.0205075	0.0179742	0.256621
cg14772684	-0.0431185	0.0253484	0.0920449
cg14772760	0.00144806	0.00401367	0.719023
cg14772766	0.00397801	0.00649793	0.541797
cg14772800	-0.00483806	0.00928313	0.603403
cg14772833	0.00207003	0.00897804	0.818123
cg14772884	-0.00159754	0.00907221	0.860578
cg14772913	-0.000937479	0.00179239	0.602108
cg14772925	0.00549507	0.00761492	0.472213
cg14772935	-0.0194756	0.0183339	0.29067
cg14772955	0.00893604	0.0147201	0.545184
cg14773011	-0.000867243	0.00555732	0.876305
cg14773052	-0.00208963	0.00133726	0.121302
cg14773106	0.0042912	0.0148258	0.772842
cg14773161	-0.00447367	0.00376044	0.236994
cg14773178	-0.00359049	0.0197051	0.855786
cg14773207	-0.00719999	0.0145408	0.621574
cg14773228	0.0178405	0.0204684	0.385508
cg14773235	-0.0104147	0.0119752	0.386553
cg14773256	0.0331719	0.0615071	0.590866
cg14773260	-0.0015984	0.00135193	0.239888
cg14773282	-0.000393973	0.00121476	0.746372
cg14773294	0.0254271	0.0230318	0.272242
cg14773365	0.0189194	0.0232047	0.416823
cg14773394	-0.000854465	0.00801742	0.915339
cg14773441	-0.00227631	0.00425719	0.594046
cg14773466	-0.00196202	0.00462937	0.672606
cg14773480	-0.000439625	0.00507699	0.931169
cg14773500	0.00021357	0.00887154	0.980842
cg14773523	-0.00228395	0.00440207	0.605021
cg14773603	-0.00304462	0.00459199	0.508837
cg14773619	-0.00609693	0.00394953	0.125818
cg14773637	0.0141846	0.0224502	0.528943
cg14773685	0.00111647	0.00201195	0.580187
cg14773694	0.0188701	0.0136379	0.169545
cg14773728	-0.000581481	0.00183098	0.751466
cg14773817	0.00484394	0.00451584	0.286008
cg14773822	0.0301071	0.0324862	0.35628
cg14773823	-0.00666541	0.00680678	0.329829
cg14773826	-0.00570798	0.00566255	0.315877
cg14773858	0.00202954	0.0134001	0.87992
cg14773971	0.00380282	0.00392305	0.334708
cg14774009	-0.0118729	0.00497691	0.0189341
cg14774044	0.000396698	0.00190988	0.835879
cg14774045	-0.000923958	0.00222628	0.679015
cg14774061	-0.00078061	0.00161064	0.628978
cg14774086	-0.00229211	0.00345662	0.508788
cg14774117	-0.0100926	0.0123669	0.416383
cg14774134	0.00350789	0.0043042	0.417013
cg14774165	-0.002679	0.00542569	0.622557
cg14774195	-0.00148862	0.00397608	0.708905
cg14774229	-0.000729807	0.00790053	0.926585
cg14774247	0.008091	0.00841737	0.338757
cg14774273	-0.00376616	0.00864481	0.664026
cg14774288	0.00925583	0.00729573	0.207506
cg14774290	0.00741094	0.0228461	0.746324
cg14774305	-0.00406282	0.0109572	0.711579
cg14774362	-0.00467764	0.0101042	0.644414
cg14774371	-0.000273242	0.00814747	0.973313
cg14774396	0.0252229	0.0249173	0.313853
cg14774438	0.0119493	0.0167004	0.475962
cg14774440	-0.0262829	0.0183309	0.154747
cg14774445	0.00674607	0.0138699	0.62776
cg14774480	-0.00611511	0.00947084	0.519967
cg14774511	-0.00106338	0.00332014	0.749422
cg14774550	-0.0017348	0.0036264	0.633424
cg14774557	-0.00507158	0.00640321	0.430215
cg14774585	-0.0133198	0.0171106	0.438139
cg14774755	0.00220503	0.016436	0.893547
cg14774762	-0.00035923	0.00360379	0.920797
cg14774817	-0.00432063	0.00440553	0.329093
cg14774844	0.000774321	0.00194052	0.690724
cg14774860	-0.00235354	0.00517186	0.650049
cg14774893	0.00512257	0.0147096	0.728387
cg14774895	-0.0142437	0.0142455	0.319787
cg14774945	0.00598805	0.00770422	0.438851
cg14774972	0.00367491	0.00493679	0.458385
cg14774995	0.0165896	0.0115598	0.154376
cg14774997	0.00559226	0.0057501	0.333124
cg14775001	0.000432072	0.0179453	0.980839
cg14775114	-0.00200437	0.00163731	0.22376
cg14775126	-0.0113423	0.014551	0.437536
cg14775207	0.00340355	0.00596406	0.569499
cg14775215	0.00362367	0.00320487	0.260896
cg14775247	0.00941094	0.00584106	0.110295
cg14775259	0.00850908	0.00943454	0.369273
cg14775296	-0.00987525	0.0151794	0.516818
cg14775309	0.00257564	0.00389847	0.510336
cg14775431	-0.0107084	0.0119868	0.373814
cg14775469	0.00198408	0.00837029	0.813112
cg14775474	-0.0045692	0.00401239	0.257518
cg14775487	-0.00497757	0.00531348	0.351128
cg14775504	0.00150132	0.00235003	0.524379
cg14775560	0.00314271	0.00597956	0.600346
cg14775561	0.00650016	0.0210396	0.758003
cg14775631	0.00179805	0.00713915	0.801668
cg14775659	0.00454431	0.011827	0.701623
cg14775690	-0.0105136	0.00711106	0.142422
cg14775821	-0.00215133	0.00438539	0.624808
cg14775852	0.0047922	0.00553919	0.38903
cg14775894	-0.00331632	0.00510368	0.517318
cg14775960	0.0168104	0.018225	0.358551
cg14775994	0.000437195	0.00815479	0.957351
cg14776016	0.0112203	0.00680231	0.102185
cg14776024	-0.00628579	0.0138292	0.650433
cg14776033	0.0192395	0.0117176	0.103746
cg14776040	0.000520887	0.00752668	0.944964
cg14776050	0.00153612	0.00658226	0.815949
cg14776091	0.000595542	0.00649082	0.927079
cg14776093	-0.00234924	0.00152532	0.126678
cg14776114	0.00161799	0.0018717	0.389411
cg14776134	-0.000920463	0.0129246	0.943367
cg14776168	0.00163067	0.00410282	0.691883
cg14776195	0.0212413	0.0107876	0.0517155
cg14776201	0.00247687	0.00176652	0.163976
cg14776311	0.00310602	0.00536127	0.56366
cg14776321	-0.0155699	0.0180388	0.390127
cg14776332	-0.00826372	0.0151059	0.58556
cg14776351	-0.0019572	0.00566997	0.730679
cg14776436	-0.0200494	0.00936075	0.0346333
cg14776452	0.00560827	0.0091749	0.542413
cg14776518	0.000538035	0.0065722	0.934918
cg14776523	-0.00231585	0.00527771	0.661755
cg14776531	-0.00106523	0.00698684	0.879129
cg14776578	-0.00623093	0.00583952	0.288529
cg14776579	0.00149098	0.0121524	0.902598
cg14776612	-0.00553095	0.0104725	0.59857
cg14776616	-0.00752539	0.00816302	0.358806
cg14776738	0.0143701	0.012542	0.254631
cg14776763	-0.00433953	0.00342249	0.207762
cg14776780	0.0199143	0.0210699	0.346858
cg14776894	0.00978612	0.00681035	0.153854
cg14776910	0.0145379	0.0152321	0.34217
cg14776943	0.00310435	0.00160605	0.0560765
cg14776962	0.000607196	0.00419881	0.885309
cg14776992	0.00126088	0.00804955	0.875845
cg14776998	0.0251727	0.0149457	0.0952478
cg14777022	-0.00128847	0.00581509	0.825097
cg14777056	-0.00443655	0.0048201	0.359565
cg14777076	-0.0249685	0.0162181	0.12683
cg14777131	-0.000475195	0.00367821	0.897465
cg14777143	-0.000970762	0.00432979	0.823055
cg14777161	0.0192778	0.00969264	0.0494436
cg14777209	-0.0140101	0.0115706	0.228812
cg14777214	-0.0336155	0.0213796	0.119035
cg14777226	0.000961333	0.00542396	0.85968
cg14777244	0.00067676	0.00816585	0.934115
cg14777258	-0.0122043	0.0122114	0.320002
cg14777295	0.00394899	0.00533973	0.461306
cg14777341	-0.00701586	0.00553831	0.208174
cg14777352	-0.00545348	0.0143317	0.704367
cg14777377	-0.00295854	0.00583702	0.613371
cg14777507	-0.00295712	0.00267485	0.271583
cg14777509	0.00039092	0.00270704	0.885468
cg14777519	0.00406781	0.0125214	0.745959
cg14777561	0.00407993	0.00418959	0.332493
cg14777574	-0.00573622	0.00362108	0.116325
cg14777601	-0.00104628	0.00129689	0.421717
cg14777634	-0.00252563	0.00725253	0.728391
cg14777702	0.00118217	0.00885065	0.894012
cg14777706	0.0114252	0.022758	0.616752
cg14777730	0.00556562	0.00461958	0.231128
cg14777743	0.0245552	0.0248933	0.32631
cg14777763	0.00870906	0.0064508	0.18004
cg14777768	0.0100577	0.0087249	0.251758
cg14777772	-0.00135178	0.00150872	0.372418
cg14777783	0.00590897	0.0041855	0.161122
cg14777786	0.0077739	0.00780074	0.321384
cg14777817	0.00812475	0.00388426	0.0389976
cg14777822	0.00187696	0.00307262	0.542675
cg14777873	0.00129305	0.00119505	0.281852
cg14777903	-0.0100347	0.00754857	0.186755
cg14777939	0.00915193	0.00663955	0.171157
cg14777972	-0.00152198	0.00390019	0.697195
cg14778021	0.00528621	0.00503883	0.296663
cg14778074	-0.00239726	0.00550937	0.66441
cg14778169	0.011814	0.0106426	0.269632
cg14778173	-0.00125089	0.00442908	0.778199
cg14778204	-0.0144974	0.012634	0.253916
cg14778235	-0.00209132	0.00432819	0.63002
cg14778264	-0.000425762	0.00803429	0.957843
cg14778267	0.00287111	0.00748656	0.702162
cg14778280	0.000366231	0.00742838	0.960777
cg14778311	-0.00212922	0.0012292	0.0863206
cg14778348	-0.000167111	0.00272546	0.951231
cg14778349	0.0145563	0.0174671	0.406629
cg14778405	-0.00386323	0.00624108	0.537323
cg14778431	-0.000540638	0.00562564	0.923631
cg14778437	-0.000774402	0.00845473	0.927204
cg14778490	-0.0100571	0.00687825	0.146831
cg14778531	0.00589222	0.00654044	0.369811
cg14778542	-0.000638621	0.00697759	0.927259
cg14778552	-0.00240432	0.0103703	0.817131
cg14778555	-0.00562047	0.00693634	0.419696
cg14778560	0.00289665	0.00525556	0.582753
cg14778576	-0.0139138	0.0050592	0.00707009
cg14778605	0.00551355	0.00575762	0.340569
cg14778608	0.00408787	0.00461075	0.377424
cg14778622	-0.00316468	0.0113625	0.781188
cg14778644	0.000493623	0.00176926	0.780821
cg14778651	0.00403494	0.0116581	0.72999
cg14778691	-0.00437275	0.0144208	0.762348
cg14778711	0.00281857	0.00728068	0.699482
cg14778875	0.00457353	0.00933845	0.625382
cg14778914	0.00375675	0.00701258	0.593344
cg14778922	-0.0275903	0.0290925	0.34523
cg14778946	-0.00305161	0.00430778	0.480348
cg14778967	0.00270141	0.0120358	0.822866
cg14779017	-0.00795573	0.0120207	0.509598
cg14779038	0.0236062	0.0102894	0.0238691
cg14779065	0.0237836	0.0168164	0.160377
cg14779090	0.01166	0.00648521	0.0752049
cg14779106	-0.00123999	0.0021324	0.562212
cg14779140	-0.00450692	0.00430797	0.297999
cg14779168	-0.00888216	0.0052062	0.0910984
cg14779218	-0.0107672	0.00874137	0.220931
cg14779269	0.00104046	0.00618956	0.866845
cg14779271	0.00320407	0.0144733	0.825249
cg14779299	-0.002429	0.00299984	0.420031
cg14779327	0.00451312	0.00355177	0.206795
cg14779329	0.00817891	0.0113292	0.47202
cg14779367	-0.00108785	0.0130138	0.933548
cg14779376	0.0016219	0.00528571	0.759598
cg14779401	-0.0117789	0.00860871	0.1743
cg14779404	-0.019154	0.0100205	0.0588057
cg14779456	0.00769726	0.00812113	0.345513
cg14779473	-0.00245911	0.00257007	0.340962
cg14779509	0.017587	0.0117503	0.137613
cg14779520	-0.00709501	0.0100093	0.480073
cg14779588	-0.00282848	0.00819858	0.730822
cg14779622	0.000920116	0.0107109	0.931714
cg14779627	-0.00109284	0.00170626	0.523321
cg14779735	0.00211259	0.00339388	0.535049
cg14779796	0.00975897	0.00821719	0.237793
cg14779797	0.000653257	0.00640678	0.91899
cg14779825	-0.00446644	0.0136356	0.743932
cg14779951	0.000206036	0.00666441	0.975398
cg14779973	0.000412343	0.00568763	0.94235
cg14779974	-0.000820972	0.00414404	0.843362
cg14779990	-0.00354478	0.00684053	0.605461
cg14780004	0.00163175	0.00119855	0.176437
cg14780065	0.00042296	0.00358715	0.906376
cg14780066	-0.000518673	0.00263004	0.844063
cg14780068	0.00107019	0.0101011	0.915836
cg14780070	-0.0116304	0.0129157	0.370026
cg14780083	0.00936727	0.00896892	0.298812
cg14780084	0.00827885	0.00457597	0.0734242
cg14780115	-0.00154868	0.0100747	0.878141
cg14780132	0.0013643	0.00737628	0.853637
cg14780142	-0.00263361	0.00438948	0.549875
cg14780183	0.00333381	0.0110801	0.764129
cg14780255	-0.00817442	0.0116544	0.484681
cg14780276	0.00264191	0.00556737	0.636153
cg14780282	0.013207	0.0091261	0.150979
cg14780286	0.00282644	0.00434231	0.5166
cg14780297	-0.000317476	0.00895767	0.971798
cg14780310	-0.0049943	0.0110662	0.652743
cg14780359	-0.00216338	0.00503439	0.668323
cg14780427	-0.00308872	0.0128922	0.811146
cg14780446	0.00761828	0.0135653	0.575644
cg14780448	-0.02627	0.0601057	0.663008
cg14780449	0.00255807	0.0103222	0.80478
cg14780466	0.0607351	0.021678	0.00610464
cg14780482	-0.00218511	0.00439185	0.619902
cg14780537	-0.00478921	0.00477183	0.317973
cg14780538	-0.000459675	0.00954563	0.961688
cg14780540	0.000147242	0.00211255	0.944573
cg14780551	0.00559273	0.00593817	0.348551
cg14780572	0.00534697	0.00746402	0.475435
cg14780600	0.00592911	0.00832745	0.478125
cg14780632	-0.00158705	0.00395203	0.688852
cg14780649	-0.00872363	0.00827429	0.294283
cg14780681	0.00195125	0.00185407	0.295146
cg14780738	-0.00146324	0.00117415	0.2156
cg14780747	0.00133712	0.00806288	0.86862
cg14780777	0.00341929	0.00382729	0.37379
cg14780795	-0.000570488	0.00186145	0.75988
cg14780806	-0.00345609	0.00574703	0.548955
cg14780807	-0.0102099	0.0176036	0.563226
cg14780837	-0.0152428	0.0122437	0.216059
cg14780845	-0.00228948	0.0034898	0.513299
cg14780883	-0.00625752	0.00565572	0.271205
cg14780899	0.0152225	0.012579	0.229072
cg14780914	-3.37633e-05	0.00162021	0.983416
cg14780990	-0.000578607	0.0104609	0.956001
cg14781001	-0.0186239	0.00997096	0.0647165
cg14781036	-0.00497186	0.00572575	0.38729
cg14781041	0.00270661	0.00335569	0.421825
cg14781062	0.010251	0.0149765	0.49526
cg14781087	-0.0117549	0.00834447	0.162023
cg14781189	-0.000415285	0.00382307	0.913717
cg14781190	-0.00396134	0.00335823	0.240961
cg14781202	0.0241942	0.013202	0.0698349
cg14781212	0.00421717	0.00528875	0.427117
cg14781242	0.00201846	0.00756163	0.790069
cg14781262	-0.00596856	0.00450888	0.188609
cg14781346	-0.0138049	0.0160799	0.392659
cg14781356	0.00629584	0.021185	0.766943
cg14781383	0.0124522	0.0117364	0.29125
cg14781394	0.000686617	0.00720332	0.924252
cg14781443	-0.00486766	0.00569214	0.39451
cg14781516	-0.00286926	0.0187423	0.878636
cg14781541	0.00202443	0.00149053	0.177458
cg14781605	-0.0161619	0.0131029	0.220297
cg14781655	-0.000624774	0.00360096	0.862607
cg14781667	0.0315253	0.0174631	0.0740444
cg14781682	0.0100535	0.00858503	0.244359
cg14781686	0.00066546	0.0025705	0.796258
cg14781693	-0.000612207	0.0107742	0.954801
cg14781700	0.00775275	0.0115186	0.50246
cg14781735	-0.00354878	0.0129319	0.784327
cg14781755	0.0171619	0.0189874	0.368242
cg14781778	0.012137	0.0118614	0.308665
cg14781805	0.0144034	0.0155957	0.357944
cg14781826	-0.00579658	0.0150244	0.700456
cg14781855	-0.000742139	0.00925829	0.936271
cg14781905	-0.00357468	0.01031	0.72953
cg14781967	0.00256949	0.00479526	0.59326
cg14781993	-0.0185227	0.0105287	0.0815928
cg14782015	-0.00503815	0.00605447	0.407314
cg14782104	0.00247275	0.0182524	0.892508
cg14782119	-0.00421228	0.0103473	0.684811
cg14782151	-0.0047591	0.00648456	0.464719
cg14782152	-0.00190821	0.00345287	0.58174
cg14782206	0.000474126	0.00449718	0.916248
cg14782214	-0.000412391	0.00779873	0.957934
cg14782237	0.00661284	0.00389248	0.0924516
cg14782256	-0.0189821	0.0205855	0.35869
cg14782266	0.0007123	0.00328444	0.82875
cg14782298	-0.00744475	0.00864733	0.391336
cg14782322	0.00155798	0.00356215	0.662785
cg14782372	0.00609588	0.0111883	0.587074
cg14782405	-0.0010955	0.0172043	0.949355
cg14782437	0.000577234	0.00124113	0.642881
cg14782438	-0.0157857	0.0141503	0.267278
cg14782455	-0.00262524	0.0107931	0.808323
cg14782471	0.00211133	0.00153334	0.171604
cg14782514	-0.000313792	0.00192603	0.870909
cg14782541	-0.00495569	0.0128327	0.700186
cg14782543	9.08223e-05	0.00412346	0.982471
cg14782559	0.0607435	0.0439637	0.170151
cg14782678	0.00108928	0.0101946	0.915123
cg14782693	0.00394154	0.00586531	0.503127
cg14782735	-0.000903358	0.00207587	0.664376
cg14782745	0.00204566	0.00484389	0.6737
cg14782841	-0.01771	0.0177106	0.319738
cg14782883	-0.0106636	0.0108267	0.327032
cg14782895	0.00402846	0.00915889	0.661001
cg14782929	0.00845754	0.00502602	0.0955428
cg14782930	-0.000738232	0.00798359	0.926511
cg14782966	-0.000323012	0.00140617	0.818786
cg14782970	0.00157459	0.00944369	0.867916
cg14782991	-2.05072e-07	0.00152221	0.999893
cg14783029	0.0120357	0.0131846	0.363511
cg14783037	0.00772494	0.00401468	0.0571758
cg14783038	-0.0079465	0.00746553	0.2897
cg14783044	-0.00358361	0.00510863	0.484632
cg14783051	0.0228115	0.0189681	0.231962
cg14783068	-0.0021227	0.00982491	0.829386
cg14783091	0.0042618	0.0137968	0.758043
cg14783123	0.00366893	0.00862346	0.671416
cg14783184	-0.00149467	0.00737418	0.839789
cg14783207	-0.00302726	0.013751	0.826205
cg14783211	-0.00193717	0.00144801	0.183991
cg14783239	-0.00761054	0.0119335	0.525097
cg14783259	0.0124678	0.027676	0.653332
cg14783285	0.000145843	0.00184461	0.937139
cg14783303	0.00308941	0.00505895	0.542796
cg14783355	0.00179364	0.0100749	0.85906
cg14783368	-0.00332618	0.0103039	0.747514
cg14783471	0.0152795	0.00617499	0.0150286
cg14783535	7.44929e-05	0.0041649	0.985766
cg14783567	-0.00208571	0.0034384	0.545495
cg14783581	-0.00233978	0.00577316	0.686133
cg14783600	0.00272178	0.00969646	0.779522
cg14783675	-0.000408537	0.00263468	0.877085
cg14783703	0.00184468	0.0118357	0.87646
cg14783708	0.00422258	0.00369269	0.255562
cg14783781	0.0198187	0.0133269	0.14013
cg14783790	-0.00289275	0.0117431	0.805927
cg14783816	0.0057819	0.00683541	0.399642
cg14783837	0.00227054	0.00634315	0.721134
cg14783904	-0.0030765	0.0189551	0.871393
cg14783915	-0.00454454	0.0174706	0.795302
cg14783943	0.00331792	0.00483314	0.49399
cg14783954	-0.017026	0.0120309	0.16012
cg14783993	-0.00445481	0.0196657	0.821254
cg14784004	-0.00501027	0.00738051	0.4988
cg14784009	-0.00023897	0.00453409	0.958072
cg14784010	-0.0134357	0.0188367	0.47734
cg14784052	0.000915681	0.00841991	0.913617
cg14784242	-0.00362294	0.0102199	0.723712
cg14784253	-0.0249576	0.0195646	0.205033
cg14784293	0.0332148	0.0139122	0.0188441
cg14784335	0.00399245	0.00645371	0.537567
cg14784343	-0.00905845	0.0106937	0.39897
cg14784372	0.00699211	0.0128002	0.58611
cg14784373	-0.00232486	0.00445218	0.602696
cg14784398	-0.00195608	0.00220254	0.376618
cg14784405	-0.0120842	0.0153402	0.432707
cg14784415	0.000249112	0.00436144	0.954566
cg14784428	0.0105785	0.00959043	0.272662
cg14784497	-0.00299665	0.00338735	0.378464
cg14784608	-0.000560911	0.00131184	0.669879
cg14784609	0.0108561	0.0122407	0.377271
cg14784610	-0.00788577	0.00908349	0.387394
cg14784631	-0.000380107	0.00186455	0.838877
cg14784653	-0.0127444	0.00737832	0.0872041
cg14784664	-0.0182763	0.0177249	0.304978
cg14784699	-0.00262419	0.00253805	0.303659
cg14784753	0.000405779	0.00554264	0.941785
cg14784774	-0.0062376	0.0112206	0.579518
cg14784779	-6.19613e-06	0.0158132	0.999688
cg14784784	0.0156019	0.0210226	0.459736
cg14784788	-1.90007e-05	0.00128053	0.988191
cg14784813	-0.0224719	0.0205564	0.27694
cg14784820	0.00452119	0.00440414	0.307097
cg14784823	-0.00614943	0.00344935	0.0776561
cg14784833	-0.00262303	0.00864156	0.762112
cg14784837	0.000702572	0.00291986	0.810343
cg14784845	-0.0170937	0.0163554	0.298476
cg14784868	0.00347844	0.00303965	0.255209
cg14784876	0.0143139	0.0148668	0.337966
cg14784877	0.00478039	0.014255	0.738064
cg14784922	-0.0108685	0.0113607	0.341039
cg14784932	0.00132981	0.00137336	0.335237
cg14784944	-0.00028082	0.0028722	0.922309
cg14784953	-0.0179236	0.0164762	0.279276
cg14785018	-0.00105686	0.0010484	0.315854
cg14785064	0.0204336	0.0100296	0.0442595
cg14785148	0.0053349	0.00616352	0.388803
cg14785205	0.00627328	0.00901473	0.488111
cg14785220	0.00653202	0.00596112	0.275811
cg14785224	-0.000463013	0.00437087	0.915849
cg14785303	0.000500787	0.00437643	0.909128
cg14785368	0.00187263	0.0160628	0.907425
cg14785381	0.00671798	0.00971919	0.491036
cg14785392	0.0183783	0.0255644	0.473879
cg14785438	0.00578053	0.00400034	0.151582
cg14785449	0.00224964	0.00117229	0.0578336
cg14785464	0.034128	0.0162846	0.0386316
cg14785479	-0.00221321	0.00289893	0.446988
cg14785511	-3.93707e-05	0.00208913	0.985002
cg14785527	-0.00403247	0.00963697	0.676524
cg14785542	-0.00750439	0.00833215	0.369936
cg14785557	0.00566256	0.00738613	0.445097
cg14785579	-0.0055077	0.00385841	0.156564
cg14785609	-0.00269521	0.00684042	0.694411
cg14785615	-0.00057332	0.00193328	0.767423
cg14785647	0.0145722	0.00817968	0.0778644
cg14785648	0.00504351	0.00727707	0.489872
cg14785679	0.00586918	0.00887615	0.509985
cg14785681	0.000517698	0.00223366	0.81719
cg14785750	0.012536	0.00863291	0.149599
cg14785777	-0.00463596	0.00424166	0.277038
cg14785808	-0.000232285	0.0048638	0.962004
cg14785810	-0.00140367	0.0013986	0.317979
cg14785881	0.00376487	0.00414891	0.366359
cg14785886	-0.00777094	0.0123418	0.530363
cg14785892	-0.00225346	0.00493304	0.648798
cg14785914	0.00710946	0.00674768	0.294598
cg14785981	-0.0430204	0.0192371	0.0275521
cg14785984	0.0154381	0.0109402	0.161307
cg14786097	0.00137769	0.00420625	0.743948
cg14786125	-0.00298783	0.00773613	0.700156
cg14786132	-0.010524	0.0136209	0.441559
cg14786212	0.00084494	0.00901397	0.925506
cg14786258	0.00821251	0.0081818	0.31792
cg14786263	0.00497604	0.00810668	0.540728
cg14786268	0.00867976	0.00772107	0.263634
cg14786285	-0.00174236	0.00156182	0.267269
cg14786290	0.014514	0.00630876	0.0234906
cg14786340	-7.2046e-05	0.00589433	0.990272
cg14786381	-0.00234377	0.0048845	0.63239
cg14786386	-0.000378677	0.0139471	0.978393
cg14786397	0.00473245	0.009123	0.605089
cg14786398	0.000717556	0.00176468	0.685156
cg14786468	0.000281677	0.00130362	0.829372
cg14786521	-0.00836919	0.00949416	0.380156
cg14786686	-0.00678421	0.010787	0.530832
cg14786688	0.00115554	0.00205248	0.574696
cg14786713	0.00103195	0.008182	0.899886
cg14786726	0.00191293	0.00756814	0.800972
cg14786742	0.000645909	0.00339032	0.849291
cg14786757	0.019111	0.0207475	0.359204
cg14786790	-0.0182643	0.0206371	0.378269
cg14786831	-0.000479567	0.0083302	0.954206
cg14786860	0.00787043	0.00649703	0.228602
cg14786880	0.00583955	0.003419	0.0907446
cg14786959	0.00438341	0.00365332	0.233035
cg14787030	0.00736358	0.0176965	0.678225
cg14787056	-0.00353413	0.00700418	0.614968
cg14787093	0.0209446	0.0145022	0.151798
cg14787112	-0.00433255	0.0128871	0.73743
cg14787123	-0.00233375	0.00201819	0.25029
cg14787136	0.00344312	0.00746284	0.645536
cg14787150	-0.00347119	0.00819996	0.672972
cg14787155	0.00289435	0.00836353	0.730019
cg14787179	0.00127732	0.00885231	0.88556
cg14787267	0.0115632	0.0158598	0.467652
cg14787280	-0.000252585	0.00108956	0.817149
cg14787290	0.00153051	0.00151514	0.314866
cg14787436	-0.00296296	0.004435	0.505618
cg14787477	0.00411635	0.00736986	0.577725
cg14787483	-0.00121016	0.00128367	0.34809
cg14787626	0.0244774	0.0177321	0.170541
cg14787656	0.0144418	0.0207207	0.487436
cg14787690	-0.0103753	0.0141507	0.465153
cg14787704	0.0207909	0.0126695	0.103934
cg14787753	-0.00457915	0.0111056	0.680982
cg14787835	0.00369917	0.0051927	0.477889
cg14787909	0.00119832	0.0102903	0.907528
cg14787939	0.00202189	0.00533991	0.70576
cg14787953	0.000721663	0.010539	0.945544
cg14787959	0.0207367	0.025794	0.423341
cg14787964	0.00191088	0.0174197	0.91287
cg14787980	0.00031579	0.00135529	0.816233
cg14788003	-0.0197475	0.0112866	0.0832482
cg14788046	-0.0111729	0.0168903	0.509815
cg14788049	-0.00160214	0.00828726	0.847096
cg14788130	-0.00172338	0.00456451	0.706557
cg14788168	-0.00165361	0.0102302	0.871916
cg14788224	-0.00151891	0.00907332	0.86739
cg14788242	0.0041258	0.00929564	0.658115
cg14788262	-0.00553802	0.00871491	0.526577
cg14788334	-0.00529338	0.00672368	0.432984
cg14788369	-0.00354661	0.00309442	0.254477
cg14788374	0.0118484	0.0173399	0.495997
cg14788390	-0.00525273	0.0082067	0.523601
cg14788420	-0.00720707	0.0126394	0.569816
cg14788458	0.00513878	0.00807133	0.525795
cg14788563	-0.0292726	0.0140354	0.0395579
cg14788655	-0.00853918	0.0148506	0.566578
cg14788673	-0.00687549	0.0101964	0.501674
cg14788678	0.0101247	0.0089768	0.262072
cg14788686	-0.00471414	0.00538513	0.383455
cg14788688	-0.0150705	0.0104216	0.151282
cg14788726	-0.00900866	0.0050936	0.0800058
cg14788768	-6.45757e-05	0.002693	0.980917
cg14788794	-0.0196121	0.0110983	0.0802588
cg14788802	-0.000712069	0.0029138	0.807439
cg14788873	-0.00565937	0.00916891	0.538483
cg14788924	-0.0139214	0.0064079	0.0321775
cg14788994	-0.0036539	0.00346595	0.29432
cg14789039	-0.00156174	0.00178961	0.384934
cg14789080	0.00419772	0.0156503	0.789082
cg14789121	-0.00856684	0.010477	0.415481
cg14789142	-0.0108348	0.00990266	0.276527
cg14789175	0.0202522	0.0164898	0.222269
cg14789178	0.0036695	0.00314102	0.245484
cg14789214	-0.00932245	0.00827138	0.262408
cg14789259	-0.00956476	0.0084548	0.260642
cg14789272	0.00487667	0.00493994	0.325931
cg14789287	-0.00945283	0.00906891	0.29977
cg14789351	-0.000700534	0.00138425	0.613918
cg14789498	0.00109126	0.00428846	0.799659
cg14789501	-0.00732252	0.0112275	0.515773
cg14789523	0.000580686	0.00858189	0.946188
cg14789524	-0.00852294	0.00497249	0.0896238
cg14789529	0.00759521	0.0102031	0.458379
cg14789551	-0.00634751	0.0103315	0.540355
cg14789568	0.000575733	0.00131363	0.662131
cg14789590	0.00249027	0.00517845	0.631644
cg14789642	0.00851656	0.00691493	0.22098
cg14789645	-0.0155621	0.0131691	0.240123
cg14789659	0.0292133	0.0141171	0.0410914
cg14789716	0.0108221	0.00715588	0.133603
cg14789775	-0.00101598	0.00595138	0.864794
cg14789804	-0.00220293	0.00273188	0.421937
cg14789818	-0.0543389	0.0172667	0.00217359
cg14789828	-0.0203838	0.0153488	0.187188
cg14789911	0.0625393	0.0273653	0.0244034
cg14789923	0.00116623	0.0018943	0.539523
cg14789928	-0.00260719	0.00195674	0.185753
cg14789960	0.00328032	0.00575315	0.569836
cg14789963	0.00280299	0.00652642	0.668495
cg14790078	0.00418588	0.00979892	0.670168
cg14790115	-0.00306465	0.00554385	0.581632
cg14790153	-0.00477802	0.00461046	0.302542
cg14790224	-0.0109747	0.0147683	0.459147
cg14790250	0.00148506	0.00512151	0.772443
cg14790332	-0.0138635	0.0154655	0.372185
cg14790391	0.00726758	0.0194649	0.709665
cg14790396	-0.01187	0.010706	0.270209
cg14790421	2.60063e-05	0.00168073	0.987686
cg14790493	-0.00519764	0.0120908	0.668205
cg14790517	0.00152769	0.00463672	0.742484
cg14790600	-0.00790921	0.00756319	0.298197
cg14790609	0.0100081	0.00480919	0.0399863
cg14790611	0.00512549	0.00418661	0.223732
cg14790630	-0.00273659	0.00482398	0.571789
cg14790638	0.00342316	0.00495611	0.491358
cg14790686	0.00175925	0.00173676	0.313529
cg14790739	0.0108276	0.0126382	0.393639
cg14790772	0.00222965	0.0043623	0.610395
cg14790806	-0.0283657	0.016175	0.0825495
cg14790817	0.000561741	0.00897748	0.950232
cg14790818	-0.00349949	0.00189733	0.0680805
cg14790860	0.00658139	0.00747249	0.380566
cg14790876	0.0013626	0.012561	0.913833
cg14790883	0.0136799	0.0255209	0.593131
cg14790976	0.0121803	0.0157339	0.440673
cg14791008	0.00274471	0.0133887	0.837987
cg14791029	0.00827989	0.00942161	0.381606
cg14791048	0.000353719	0.00206181	0.864132
cg14791054	0.0010963	0.00441589	0.80444
cg14791081	0.0173728	0.0147261	0.240908
cg14791089	0.00395187	0.00602486	0.513377
cg14791193	-0.00227852	0.00906028	0.801956
cg14791221	-0.0125563	0.0154765	0.419113
cg14791247	-0.0275885	0.0217773	0.208153
cg14791317	-0.0115179	0.0104572	0.273352
cg14791318	0.000189223	0.00393597	0.961752
cg14791371	-0.0172046	0.0112124	0.128085
cg14791395	0.00519145	0.00686284	0.451153
cg14791398	0.00331124	0.00565228	0.559314
cg14791413	0.00401727	0.00690763	0.562165
cg14791502	-0.000182864	0.00399526	0.963585
cg14791511	0.00768778	0.014882	0.606588
cg14791525	0.00565621	0.0169709	0.739615
cg14791529	0.000453072	0.00448618	0.919758
cg14791530	-0.00483576	0.0100677	0.632047
cg14791547	-7.63443e-05	0.00161527	0.962397
cg14791583	0.000818736	0.00457537	0.858344
cg14791640	0.00350309	0.00314549	0.268084
cg14791734	-0.00191153	0.00364763	0.601406
cg14791737	-0.00389962	0.00785133	0.620503
cg14791747	0.0036472	0.00499191	0.466718
cg14791790	-0.00253652	0.012275	0.83671
cg14791799	-0.0103229	0.00732336	0.161765
cg14791846	0.0060282	0.0118363	0.611665
cg14791866	-0.00166304	0.000746884	0.0282153
cg14791922	0.00668518	0.00474839	0.162266
cg14791971	0.0122556	0.0118582	0.303856
cg14792002	0.0024568	0.00591801	0.67893
cg14792031	-0.00188606	0.00402269	0.640194
cg14792033	-0.00291666	0.00972571	0.764882
cg14792075	0.00561377	0.0129257	0.664998
cg14792081	-0.00647352	0.00512718	0.209673
cg14792155	0.000753403	0.00608768	0.901755
cg14792160	0.00452337	0.0142117	0.750932
cg14792180	-0.0079083	0.020284	0.697455
cg14792212	-0.00490051	0.0177926	0.783559
cg14792253	-0.00200981	0.0081378	0.805436
cg14792270	0.0178823	0.00879442	0.0446647
cg14792350	-0.00532315	0.0126224	0.674133
cg14792357	0.0127095	0.0173862	0.466483
cg14792480	-0.0054226	0.00715878	0.450546
cg14792482	-0.00495448	0.00311181	0.114507
cg14792595	-0.0256564	0.0192709	0.186099
cg14792619	0.000342088	0.00627112	0.956606
cg14792680	-0.00157853	0.00196174	0.422927
cg14792755	-0.000890409	0.00262957	0.73561
cg14792781	-0.0119168	0.0128985	0.357768
cg14792798	0.00309576	0.00436264	0.479599
cg14792845	-0.00396582	0.00559759	0.480292
cg14792904	-0.001891	0.00278469	0.498661
cg14792912	-0.00427109	0.00888601	0.631813
cg14792959	0.0102774	0.0088375	0.247625
cg14792961	0.00472148	0.00449904	0.296505
cg14792983	0.00243182	0.00429965	0.572943
cg14793056	0.00193698	0.00503572	0.701315
cg14793063	0.0145964	0.0259363	0.574846
cg14793086	0.0021281	0.00145793	0.147514
cg14793110	-0.011683	0.013073	0.373641
cg14793137	-0.0205454	0.0171994	0.235089
cg14793168	0.00977605	0.00854159	0.255139
cg14793286	0.00457063	0.00388246	0.24189
cg14793287	0.0104044	0.00750066	0.168487
cg14793291	-0.001308	0.00156206	0.40439
cg14793406	0.00661731	0.0034901	0.0608441
cg14793427	0.00237521	0.0101789	0.815969
cg14793430	-0.00504068	0.00380491	0.188262
cg14793491	0.000184722	0.00129481	0.886843
cg14793544	0.00205848	0.0021895	0.349402
cg14793586	-0.00461953	0.00977603	0.637574
cg14793596	0.000703143	0.01149	0.951325
cg14793609	-0.000989274	0.00186389	0.596763
cg14793611	-0.00453804	0.0141299	0.748755
cg14793620	0.00225132	0.00733955	0.75968
cg14793632	-0.00059778	0.00954029	0.950164
cg14793753	-0.00474709	0.00202376	0.0209662
cg14793790	-0.00555834	0.00587071	0.346027
cg14793819	0.00200393	0.00190201	0.294613
cg14793823	0.00207505	0.00616684	0.73721
cg14793826	-0.00764677	0.00793848	0.337744
cg14793835	0.000503684	0.00194765	0.796467
cg14793844	0.0236025	0.0253497	0.354056
cg14793891	-0.00231689	0.00185576	0.214768
cg14793944	-0.020337	0.0184026	0.271762
cg14793995	-0.00110777	0.0107876	0.918415
cg14794023	-0.00162411	0.00584617	0.781734
cg14794027	0.00919783	0.019074	0.630705
cg14794043	-0.00543139	0.00444276	0.224383
cg14794065	-0.00145918	0.00119319	0.224234
cg14794133	0.000890466	0.00161352	0.582262
cg14794164	0.00612116	0.0049612	0.220167
cg14794189	0.0020503	0.00591513	0.729605
cg14794191	-0.00786898	0.00669054	0.242333
cg14794247	-0.00240911	0.0141598	0.865246
cg14794281	-0.0101997	0.0137463	0.459829
cg14794298	0.0173127	0.0173316	0.320249
cg14794341	0.00577033	0.00332332	0.0855879
cg14794350	-0.0019704	0.00441229	0.65615
cg14794374	-0.00303932	0.0130866	0.81682
cg14794425	0.00179963	0.0141039	0.898723
cg14794428	-0.00173784	0.00325685	0.594805
cg14794445	0.0175993	0.0182734	0.337816
cg14794480	0.00883672	0.00749998	0.2415
cg14794487	-0.000645162	0.00445332	0.885103
cg14794494	0.0212202	0.0101458	0.0390154
cg14794507	0.000675525	0.00158698	0.671266
cg14794592	-0.00590261	0.00344123	0.0893945
cg14794599	-0.00334689	0.00553191	0.54654
cg14794655	0.00476304	0.0120404	0.693252
cg14794690	0.000819732	0.00561189	0.88416
cg14794735	0.0137704	0.0196965	0.486095
cg14794741	0.00515142	0.0132383	0.698007
cg14794762	-0.00857422	0.0147665	0.562779
cg14794799	0.00200974	0.00502487	0.69004
cg14794866	-0.000658658	0.00691497	0.924306
cg14794915	0.0043271	0.0108544	0.691001
cg14794928	-0.009539	0.0174427	0.585682
cg14794936	0.00742496	0.0111596	0.507362
cg14794991	0.00633411	0.00813165	0.437851
cg14795047	0.001247	0.00143576	0.387184
cg14795069	0.000663447	0.00499939	0.894693
cg14795109	0.0122208	0.00529544	0.023071
cg14795112	-0.00147214	0.00154059	0.341596
cg14795163	0.00368041	0.00803331	0.647843
cg14795180	0.016375	0.0152339	0.285003
cg14795227	-0.0287509	0.0268146	0.286206
cg14795231	0.00416672	0.00748192	0.578836
cg14795253	0.00583509	0.00809833	0.472879
cg14795268	0.010996	0.0106947	0.306352
cg14795281	0.00106826	0.00201282	0.596784
cg14795305	0.00201581	0.00236172	0.395405
cg14795328	0.000372299	0.00936536	0.968369
cg14795342	-0.00418101	0.00528622	0.430858
cg14795382	0.00451625	0.00676527	0.50595
cg14795390	-0.0014606	0.00386682	0.706433
cg14795409	0.00412674	0.00883281	0.641369
cg14795555	0.0183732	0.0173006	0.290795
cg14795572	0.0221267	0.0120495	0.0692819
cg14795663	-0.00030047	0.010787	0.977833
cg14795672	0.0024569	0.00599799	0.682961
cg14795690	0.000836729	0.00731031	0.909104
cg14795697	-3.27511e-05	0.00183948	0.98583
cg14795707	0.00453562	0.00708063	0.523269
cg14795708	-0.00373729	0.00233314	0.112348
cg14795752	-0.00142314	0.00315861	0.653284
cg14795790	0.000531794	0.00721003	0.941351
cg14795796	0.00259414	0.00709809	0.715532
cg14795806	-0.000700199	0.00393923	0.859278
cg14795855	-0.010784	0.00970801	0.269303
cg14795894	-0.00218078	0.00541577	0.688048
cg14795935	0.00732416	0.00761095	0.338211
cg14795946	-0.0150093	0.0102149	0.144875
cg14795968	-0.00447314	0.00372414	0.232541
cg14796007	-0.000674334	0.00117059	0.565867
cg14796015	-5.80354e-05	0.00487443	0.990524
cg14796030	-0.000398754	0.00713806	0.955562
cg14796050	-0.0107862	0.00986202	0.276709
cg14796099	-0.0074426	0.00508904	0.146746
cg14796107	0.00260359	0.00457566	0.570626
cg14796230	0.000111181	0.00935186	0.990538
cg14796237	-0.000661144	0.0015777	0.676074
cg14796261	-0.00629308	0.00262729	0.0184691
cg14796305	-0.00512693	0.00583664	0.38183
cg14796318	-0.00916688	0.0217298	0.674034
cg14796352	-0.00112182	0.00144101	0.438117
cg14796370	0.000521049	0.00139808	0.710169
cg14796406	-0.0198874	0.0174029	0.255865
cg14796474	-0.00239655	0.0135779	0.860256
cg14796499	0.0121422	0.0193631	0.532038
cg14796555	-0.000425463	0.00612686	0.944776
cg14796564	-0.00426223	0.00610913	0.486995
cg14796565	-0.000197922	0.00175428	0.910398
cg14796605	0.0118034	0.00776712	0.131751
cg14796617	-0.000104473	0.00435087	0.980891
cg14796655	-0.00139855	0.0135833	0.9182
cg14796658	0.0201858	0.0222425	0.366305
cg14796679	-0.00138011	0.00358269	0.700895
cg14796682	0.015569	0.0137417	0.259934
cg14796703	-0.00911518	0.0103353	0.37992
cg14796708	-0.0015636	0.00479115	0.74484
cg14796733	0.00036405	0.00528973	0.945269
cg14796739	0.0124702	0.00942648	0.188889
cg14796755	-0.0102196	0.0100581	0.312057
cg14796799	0.00912739	0.00686411	0.186634
cg14796879	-0.00340269	0.0118878	0.775291
cg14796889	0.000356003	0.0108238	0.973827
cg14796908	0.0224182	0.0144006	0.122689
cg14796951	-0.00881152	0.00754295	0.245512
cg14797004	0.00152324	0.00772023	0.843989
cg14797042	-0.00463392	0.0153992	0.7641
cg14797097	0.0113473	0.014369	0.431567
cg14797136	-0.0421283	0.0201863	0.0394331
cg14797147	0.0319022	0.065585	0.62773
cg14797198	0.00165835	0.0025253	0.512886
cg14797243	-0.00469939	0.00326916	0.153699
cg14797273	-0.00937998	0.00515337	0.0717254
cg14797295	0.0081301	0.00627948	0.198402
cg14797308	-0.0161325	0.0197212	0.415286
cg14797322	0.00132565	0.0012362	0.286138
cg14797351	0.00545481	0.0120355	0.651367
cg14797387	0.0194216	0.0239922	0.42015
cg14797402	0.00563756	0.0036638	0.127031
cg14797413	0.00281046	0.00178348	0.118223
cg14797438	-0.00288835	0.00213991	0.180144
cg14797460	0.00400199	0.00758472	0.598919
cg14797467	0.0106642	0.021914	0.627578
cg14797549	-0.00153314	0.00269307	0.570436
cg14797580	0.00761759	0.0129115	0.556532
cg14797608	-0.0116942	0.017869	0.514332
cg14797610	0.00212879	0.00124822	0.0912126
cg14797613	0.000317693	0.00855904	0.970465
cg14797619	-0.00598008	0.00562826	0.290563
cg14797674	0.00796466	0.0044685	0.0777186
cg14797716	-0.00146341	0.00838595	0.861819
cg14797798	0.00175794	0.00356333	0.622853
cg14797865	0.00101229	0.00772302	0.89598
cg14797880	-0.00777619	0.0129978	0.551011
cg14797887	-0.00135058	0.000930603	0.149828
cg14797899	0.0192412	0.0248103	0.439855
cg14797950	0.00203954	0.0134562	0.879832
cg14797977	-0.00393633	0.0237307	0.86859
cg14797990	-0.0201623	0.018797	0.286018
cg14798020	-0.00127738	0.00791295	0.872081
cg14798031	-0.0204118	0.0115692	0.0807301
cg14798032	-0.0173076	0.00762698	0.0254006
cg14798095	0.0060407	0.0119928	0.615583
cg14798119	0.000336846	0.00274675	0.902643
cg14798125	-0.0490858	0.0191898	0.0120309
cg14798158	0.0221403	0.0108765	0.0444355
cg14798160	-0.0117322	0.0122605	0.340918
cg14798206	-0.0200954	0.011098	0.0731852
cg14798255	-0.00566074	0.00929376	0.543846
cg14798310	0.006409	0.00416506	0.127023
cg14798374	0.00226758	0.00492736	0.64637
cg14798379	0.000890483	0.000962869	0.357285
cg14798382	0.00256331	0.00307502	0.406498
cg14798390	-0.00181591	0.00675817	0.788715
cg14798466	-0.00199348	0.00829583	0.81059
cg14798557	-0.00983007	0.00774705	0.20743
cg14798566	-0.00320783	0.00535776	0.55071
cg14798584	0.0164255	0.0143436	0.254881
cg14798641	0.00871496	0.0126241	0.491578
cg14798653	0.00821452	0.0092639	0.377355
cg14798706	-0.00796217	0.0138698	0.567214
cg14798721	0.00211824	0.012849	0.86939
cg14798745	0.00441823	0.0193106	0.819493
cg14798754	-0.00159925	0.00417152	0.702257
cg14798760	-0.000968652	0.00181523	0.594785
cg14798803	0.00222369	0.00456018	0.626878
cg14798877	0.00441526	0.0118815	0.710972
cg14798922	0.00725022	0.00579842	0.214079
cg14798967	-0.0212037	0.0140941	0.135621
cg14799008	-0.000256127	0.00490598	0.958468
cg14799087	-0.00359804	0.0064334	0.577225
cg14799114	-0.000702893	0.0015565	0.652545
cg14799209	0.00362774	0.00537816	0.501529
cg14799277	0.0195912	0.0221086	0.37767
cg14799304	-0.000376757	0.00166202	0.82113
cg14799308	-0.00472283	0.0165673	0.776181
cg14799392	-0.0128961	0.0158126	0.416688
cg14799439	-0.00936591	0.009224	0.312373
cg14799446	0.00795126	0.0154953	0.608986
cg14799457	0.0183549	0.0113688	0.109571
cg14799482	-0.00287611	0.0117558	0.807226
cg14799488	0.0136384	0.0191774	0.478634
cg14799519	-0.00568911	0.0100113	0.571127
cg14799536	0.0135995	0.0121471	0.26558
cg14799538	-0.00491149	0.0117223	0.676124
cg14799540	-0.0127897	0.0082766	0.125437
cg14799601	-0.00387881	0.010729	0.718469
cg14799650	-0.00923898	0.0107101	0.390397
cg14799696	-0.00273247	0.00392526	0.487965
cg14799766	0.000262465	0.00831894	0.974894
cg14799819	-0.000551569	0.005807	0.924518
cg14799870	0.00426354	0.00660169	0.519872
cg14799927	0.00119741	0.0141565	0.932762
cg14800005	0.01964	0.0154598	0.206892
cg14800014	-0.0107428	0.011122	0.336422
cg14800026	-0.00134591	0.00388283	0.729597
cg14800082	-0.000725234	0.00594768	0.903195
cg14800089	-0.00397964	0.00426316	0.352814
cg14800111	-0.0123106	0.0136623	0.369719
cg14800136	-0.0194375	0.0155401	0.213928
cg14800137	0.00228434	0.0117193	0.84585
cg14800197	8.85375e-05	0.00597821	0.988213
cg14800226	0.00964802	0.00859153	0.26414
cg14800293	-0.0219552	0.0124289	0.0803696
cg14800299	0.00586016	0.00458783	0.204444
cg14800332	0.00542373	0.00657455	0.411359
cg14800351	0.0169424	0.0111084	0.13037
cg14800405	0.0043576	0.00425398	0.308137
cg14800437	0.00670605	0.00633553	0.292386
cg14800532	-0.00974925	0.0214687	0.650731
cg14800603	0.00486886	0.00955572	0.611508
cg14800645	0.00131905	0.00476345	0.78242
cg14800658	-0.000784097	0.00860399	0.92757
cg14800712	0.00163766	0.0121936	0.893432
cg14800753	0.00213371	0.00705184	0.762843
cg14800774	-0.00815512	0.0098275	0.408614
cg14800792	0.00408286	0.00689767	0.555241
cg14800796	-0.000741356	0.00237738	0.755814
cg14800838	0.00193199	0.00417687	0.644696
cg14800868	-0.00937597	0.00809243	0.249375
cg14800883	-0.00085879	0.00364053	0.813995
cg14800929	0.00769905	0.00739505	0.300336
cg14800947	0.00524929	0.00502008	0.298239
cg14801009	-0.00396747	0.00553001	0.474773
cg14801012	-0.00632396	0.00526208	0.23228
cg14801036	-0.0144325	0.0162219	0.375767
cg14801038	0.0119762	0.00662502	0.0736572
cg14801164	0.00210709	0.00828843	0.799847
cg14801238	-0.0320503	0.0166753	0.0574486
cg14801356	0.00933966	0.0109686	0.396531
cg14801374	4.30377e-05	0.0106231	0.996776
cg14801398	0.00731544	0.00768428	0.343392
cg14801403	-0.000749834	0.00468108	0.873059
cg14801518	0.0254622	0.0227442	0.265606
cg14801546	0.00349457	0.00390587	0.373098
cg14801550	0.00559821	0.00707438	0.430622
cg14801565	0.0148171	0.00960939	0.126248
cg14801593	0.0014673	0.00198677	0.461918
cg14801652	-0.011445	0.0100784	0.258841
cg14801656	-0.0351592	0.02573	0.174858
cg14801669	-0.00322879	0.00697605	0.644485
cg14801692	0.0386644	0.0177305	0.0315528
cg14801701	-0.000837189	0.00184084	0.650248
cg14801726	0.000407504	0.00133477	0.760774
cg14801768	-0.0228072	0.0224174	0.311424
cg14801778	-0.000721168	0.00354206	0.839079
cg14801792	-0.0169006	0.0107481	0.119012
cg14801864	-0.00505607	0.00949314	0.59549
cg14801874	-0.00556714	0.0138986	0.689603
cg14802000	0.013411	0.0280996	0.634215
cg14802097	0.00735608	0.00912137	0.421887
cg14802247	-0.00448087	0.00340129	0.190715
cg14802265	0.00172187	0.00382462	0.653535
cg14802312	-0.0205822	0.0202544	0.311994
cg14802352	0.0222427	0.0147751	0.135369
cg14802355	0.00905904	0.0116303	0.437869
cg14802400	0.00142779	0.00433109	0.742346
cg14802408	-0.012547	0.0102121	0.222091
cg14802468	0.0109881	0.0111807	0.32809
cg14802481	0.00652676	0.00900037	0.470044
cg14802502	0.0232883	0.0274742	0.398662
cg14802534	-0.00148396	0.00367568	0.687277
cg14802587	-0.003096	0.00476363	0.517231
cg14802591	0.0389363	0.029692	0.192746
cg14802609	0.0291301	0.0257262	0.260212
cg14802643	0.00619193	0.00832493	0.458753
cg14802653	0.00459273	0.00291843	0.118717
cg14802680	0.00576725	0.00852115	0.500086
cg14802684	0.00749276	0.00832109	0.370042
cg14802688	0.00318053	0.0131262	0.809041
cg14802734	-0.0194901	0.0128624	0.132857
cg14802742	-0.00405569	0.00860678	0.63851
cg14802758	0.0202261	0.0219879	0.359852
cg14802771	0.0216735	0.0256021	0.399265
cg14802772	-0.00484401	0.00756558	0.523462
cg14802814	0.00639217	0.00357886	0.0771151
cg14802835	0.0108251	0.0104743	0.303867
cg14802876	-0.000621489	0.00158084	0.695055
cg14802918	0.00142301	0.0037025	0.701544
cg14802951	-0.00818684	0.012227	0.504674
cg14802971	-0.000573223	0.00333209	0.863761
cg14803005	0.028769	0.0167661	0.0892756
cg14803240	-0.0156855	0.0169076	0.355786
cg14803256	0.0106659	0.0097647	0.277331
cg14803282	-0.0152155	0.0121826	0.214598
cg14803306	-0.0026892	0.00612558	0.6616
cg14803324	-0.00526353	0.0085133	0.537802
cg14803335	-0.00106275	0.00755548	0.888422
cg14803350	-0.000648405	0.00346753	0.852045
cg14803394	-0.00615334	0.0105539	0.561181
cg14803417	-0.00483621	0.00655533	0.462393
cg14803435	-0.00496393	0.00534691	0.355449
cg14803440	-0.00194958	0.00554748	0.726001
cg14803539	-0.00372858	0.00402984	0.357066
cg14803602	0.00409473	0.00401973	0.310824
cg14803612	0.027651	0.020931	0.189497
cg14803632	0.00353782	0.0130994	0.787659
cg14803663	-0.00164658	0.0071012	0.81711
cg14803703	-0.0313092	0.0133607	0.0210894
cg14803733	-0.00512083	0.00918915	0.578589
cg14803765	-0.00421707	0.00324618	0.196901
cg14803789	-0.031513	0.0234998	0.182962
cg14803802	0.00318526	0.00496126	0.522324
cg14803804	0.000368688	0.00699875	0.958093
cg14803869	0.012941	0.0138393	0.351997
cg14803910	0.00813501	0.00735971	0.271663
cg14803983	5.61132e-05	0.0044555	0.989977
cg14803998	-0.00771038	0.0147889	0.603267
cg14804000	-0.00450999	0.004916	0.361135
cg14804077	-0.000126231	0.00392001	0.974375
cg14804093	-0.00347321	0.0113709	0.760661
cg14804102	-0.00550554	0.00856626	0.521889
cg14804129	0.00988025	0.0125201	0.431892
cg14804181	-0.00534294	0.00705631	0.450719
cg14804187	0.0101531	0.00557873	0.0717552
cg14804237	-0.00331079	0.00751618	0.660534
cg14804342	-0.00712046	0.00798329	0.374577
cg14804362	-0.0189698	0.0163353	0.248296
cg14804384	0.00132927	0.00682528	0.845978
cg14804469	0.00320864	0.0044131	0.468881
cg14804531	0.0139174	0.0151026	0.358996
cg14804593	-0.00620231	0.0227509	0.785709
cg14804633	0.001355	0.00116929	0.249286
cg14804706	0.000354002	0.00758125	0.96285
cg14804729	0.0128066	0.0159753	0.424658
cg14804880	-0.0199558	0.021516	0.355908
cg14804903	0.0102019	0.0206742	0.622771
cg14804916	0.00169926	0.00398464	0.670694
cg14805060	0.00136202	0.00713817	0.849063
cg14805174	0.0058318	0.00895558	0.516417
cg14805186	0.0240488	0.0151256	0.115004
cg14805250	0.00219669	0.00424055	0.605589
cg14805278	0.00217591	0.00443269	0.624588
cg14805282	0.0035416	0.00517178	0.495059
cg14805303	0.000789275	0.00406183	0.846323
cg14805347	0.00206353	0.00232049	0.375995
cg14805353	0.0150737	0.0142273	0.291929
cg14805382	0.0153506	0.0154987	0.324346
cg14805451	0.0041289	0.00602765	0.494933
cg14805663	0.00382596	0.00628467	0.544053
cg14805718	0.0251292	0.0132873	0.061489
cg14805728	0.0235878	0.0158241	0.139207
cg14805762	0.00892889	0.0049899	0.0765789
cg14805807	-0.00130041	0.00152707	0.396486
cg14805839	0.0134641	0.010511	0.203172
cg14805868	-0.000238404	0.00421131	0.954968
cg14805880	-0.023185	0.0161163	0.153385
cg14805882	0.0099886	0.0101425	0.327086
cg14805890	0.00661547	0.0070643	0.35129
cg14805932	0.00645569	0.00532714	0.228426
cg14805969	0.0144033	0.022999	0.532572
cg14806053	-0.00393257	0.0127869	0.759067
cg14806083	-0.00712356	0.00914501	0.437845
cg14806103	0.000235686	0.00202701	0.90767
cg14806146	0.000712723	0.000996637	0.476196
cg14806252	0.000861562	0.00142745	0.547499
cg14806288	-0.00565291	0.00761559	0.459657
cg14806292	-0.00552498	0.00554786	0.321714
cg14806299	0.00439175	0.00587429	0.456442
cg14806347	0.00180041	0.010624	0.865772
cg14806418	0.0136276	0.0153097	0.375535
cg14806431	0.0155857	0.0150905	0.304182
cg14806518	0.00996029	0.00464904	0.0345856
cg14806529	0.0066537	0.00348897	0.0593817
cg14806614	-0.0233097	0.0114302	0.044057
cg14806627	0.0021745	0.00942926	0.818088
cg14806636	0.00176388	0.0049431	0.721966
cg14806685	-0.00701548	0.0106163	0.510246
cg14806693	0.00541038	0.00579351	0.352621
cg14806724	0.00182818	0.00560481	0.74497
cg14806752	-0.00364632	0.0122259	0.766134
cg14806755	0.00191751	0.0128788	0.881941
cg14806773	-0.00312317	0.00269265	0.248858
cg14806855	0.00192071	0.00446659	0.668108
cg14806856	0.000396714	0.0116351	0.972868
cg14806867	-0.0057582	0.00540558	0.289336
cg14806927	0.00670188	0.0169031	0.692589
cg14806960	-0.0169269	0.0153994	0.274324
cg14807007	0.00508579	0.00757047	0.503265
cg14807010	-0.000101674	0.0120383	0.993278
cg14807046	-0.00111552	0.00739471	0.880395
cg14807090	0.00324934	0.00535598	0.545442
cg14807141	0.0185737	0.0260067	0.476772
cg14807214	0.00131716	0.00631354	0.835166
cg14807248	-0.00187732	0.00246187	0.447522
cg14807263	-0.00111274	0.00508883	0.827359
cg14807303	0.0209591	0.0142827	0.145395
cg14807319	-0.0239479	0.0183273	0.19432
cg14807363	-0.00633003	0.00506134	0.213976
cg14807365	-0.00109204	0.00216171	0.614549
cg14807428	0.00458051	0.010202	0.654417
cg14807446	-0.023752	0.0168542	0.16186
cg14807544	0.00774332	0.0126185	0.540842
cg14807549	-0.000979373	0.00119822	0.415667
cg14807565	0.0159624	0.0106893	0.138505
cg14807622	0.0118742	0.0117331	0.313971
cg14807682	0.0303157	0.0124253	0.0164548
cg14807701	0.00174865	0.00239701	0.467391
cg14807778	-0.0144013	0.0116907	0.220892
cg14807793	-0.00872217	0.00822309	0.291385
cg14807796	-0.00250925	0.00630101	0.69131
cg14807837	0.000344194	0.00122907	0.780022
cg14807884	-0.00793762	0.0118652	0.505047
cg14807892	-0.00123001	0.00605895	0.839541
cg14807945	0.0311522	0.020754	0.136502
cg14808014	-0.000367326	0.00649544	0.955015
cg14808040	0.00871112	0.013456	0.51887
cg14808132	-0.00198661	0.00152596	0.19595
cg14808135	-0.0166909	0.0108509	0.127157
cg14808144	-0.0017144	0.00387431	0.65908
cg14808158	0.00178593	0.012845	0.889701
cg14808329	0.000679705	0.00153563	0.658994
cg14808360	-0.00401375	0.0036281	0.271254
cg14808370	0.00668597	0.00917449	0.467853
cg14808378	0.000298064	0.00205959	0.885223
cg14808390	-0.00299862	0.00292622	0.307957
cg14808463	-0.0116955	0.00842891	0.168359
cg14808537	0.0141215	0.00685691	0.0420488
cg14808571	0.00624592	0.00571749	0.277272
cg14808684	0.00275043	0.00644302	0.670381
cg14808689	-0.015754	0.0141856	0.269418
cg14808733	0.00859769	0.00590249	0.148354
cg14808739	0.00110853	0.00827776	0.893738
cg14808759	0.00694299	0.00603629	0.252802
cg14808890	-9.71426e-05	0.00216986	0.964381
cg14809015	0.000461006	0.0011576	0.6913
cg14809051	-0.00936594	0.00727571	0.200965
cg14809066	0.000575638	0.00553073	0.917314
cg14809121	-0.00363802	0.00651792	0.577985
cg14809131	0.000535131	0.00381691	0.888784
cg14809165	-0.00150497	0.00746138	0.84056
cg14809166	-0.0016136	0.0118381	0.891854
cg14809204	-0.00106153	0.00322972	0.743088
cg14809220	0.0133366	0.0114447	0.246669
cg14809223	8.04517e-05	0.0174056	0.996321
cg14809226	0.0030581	0.00319293	0.340487
cg14809227	0.00261945	0.0119624	0.827118
cg14809311	-0.00141192	0.00671572	0.833908
cg14809324	0.00287786	0.010142	0.777184
cg14809332	-0.000458617	0.00962517	0.962092
cg14809340	0.00434688	0.00990402	0.661681
cg14809343	0.0129431	0.0139488	0.355694
cg14809458	0.00385812	0.00326928	0.240755
cg14809544	-0.00159052	0.00170227	0.352372
cg14809594	-0.000366897	0.00550472	0.946992
cg14809631	-0.00400681	0.0109948	0.716309
cg14809633	-0.000252156	0.00808359	0.975177
cg14809705	-0.00170534	0.00286414	0.552914
cg14809726	0.00490533	0.00550206	0.374778
cg14809731	-0.00615809	0.00612903	0.317446
cg14809794	-0.00342551	0.00805226	0.671452
cg14809811	-0.0183965	0.0115473	0.114284
cg14809891	-0.0237431	0.0123947	0.0582741
cg14809906	-0.0154036	0.0212075	0.469334
cg14809912	0.00159162	0.00466159	0.733494
cg14810004	0.010098	0.00415364	0.0168325
cg14810013	0.00617259	0.00525098	0.242581
cg14810021	0.00119106	0.00193587	0.539784
cg14810029	-0.023121	0.0217749	0.290874
cg14810033	-0.00992526	0.0151543	0.514005
cg14810139	0.00415756	0.00730232	0.570397
cg14810200	-0.00529304	0.00350066	0.133684
cg14810227	0.0123509	0.00811441	0.131141
cg14810242	0.00755832	0.00499318	0.133248
cg14810301	0.0233181	0.0216106	0.283179
cg14810313	-0.0327201	0.0158036	0.0409898
cg14810329	0.00300243	0.0105257	0.776044
cg14810343	-0.000786992	0.00104485	0.453095
cg14810355	0.0132142	0.0209162	0.528979
cg14810357	-0.000327505	0.0019976	0.870102
cg14810385	-0.00809963	0.00686758	0.241037
cg14810458	-0.00493133	0.00646825	0.447622
cg14810501	-0.00133414	0.00292704	0.649522
cg14810638	-0.00527883	0.00973083	0.588691
cg14810798	-0.00360187	0.00575378	0.532741
cg14810811	0.00103559	0.0036015	0.774292
cg14810825	-0.00160718	0.00584011	0.783733
cg14811011	-0.00580792	0.0119422	0.627793
cg14811014	0.0121626	0.0204911	0.554149
cg14811030	-0.00262798	0.00502845	0.602393
cg14811055	-0.00445105	0.00545725	0.416656
cg14811057	0.0057273	0.00520377	0.27371
cg14811102	-0.00470532	0.00691356	0.497702
cg14811105	-0.0141162	0.0175064	0.421956
cg14811124	-0.00173701	0.0161474	0.914551
cg14811185	-0.0007875	0.00936854	0.933178
cg14811319	-0.0172073	0.010722	0.11168
cg14811321	0.000273859	0.00453723	0.951991
cg14811326	-0.00944564	0.0126407	0.456671
cg14811390	-0.00784316	0.00582367	0.181098
cg14811472	-0.00882362	0.00485311	0.0720373
cg14811480	-0.000533924	0.00461123	0.908053
cg14811496	-0.00164541	0.00884669	0.852828
cg14811509	-0.000940298	0.0106223	0.92964
cg14811551	-0.00200802	0.00355834	0.573804
cg14811585	-0.115122	0.0535676	0.0340398
cg14811608	-0.000161721	0.00200393	0.93584
cg14811616	0.0186475	0.0113947	0.104878
cg14811630	-0.00514035	0.00653911	0.433671
cg14811636	-0.00154554	0.00169443	0.363894
cg14811677	-0.00100316	0.001169	0.392869
cg14811700	-0.0185774	0.0108657	0.0904177
cg14811759	-0.00196726	0.00535479	0.71411
cg14811778	-0.000106445	0.00282632	0.970032
cg14811806	-0.004151	0.00916174	0.651473
cg14811849	-0.000736081	0.0130098	0.954993
cg14811853	0.00430676	0.00583753	0.462381
cg14811872	-0.00100096	0.00536955	0.852498
cg14811897	-0.00454525	0.00647106	0.484064
cg14811977	0.0139663	0.00586394	0.0191234
cg14812036	-0.0322766	0.0237882	0.17789
cg14812046	0.00583246	0.0100602	0.563383
cg14812123	-0.00276388	0.00616465	0.654875
cg14812128	-0.000532015	0.00658267	0.935746
cg14812146	0.00888643	0.0111196	0.426086
cg14812218	-0.000916946	0.0017511	0.601686
cg14812222	-0.00987637	0.015539	0.526497
cg14812265	0.00346107	0.00454	0.447646
cg14812330	0.00125868	0.00750847	0.867209
cg14812376	0.000969718	0.0065888	0.883289
cg14812444	-0.00284895	0.00391402	0.468385
cg14812448	-0.000190225	0.00122058	0.876467
cg14812474	0.00397342	0.00962077	0.680488
cg14812492	0.00122031	0.00136078	0.371995
cg14812508	-0.00269834	0.00557637	0.629523
cg14812517	0.000909163	0.00379848	0.811325
cg14812524	-0.0376559	0.0169762	0.0288064
cg14812535	-0.000705613	0.00877414	0.936064
cg14812582	-0.0188532	0.0117233	0.110949
cg14812594	0.00534935	0.00549117	0.332322
cg14812628	0.00406737	0.00993626	0.683161
cg14812659	-0.0024755	0.0101525	0.80786
cg14812743	0.00488321	0.00710259	0.493343
cg14812930	0.0111242	0.00500729	0.0285651
cg14813007	-0.000995584	0.00338203	0.769082
cg14813019	-0.000530887	0.00160893	0.742117
cg14813037	-0.00562336	0.00288123	0.0537685
cg14813061	0.000429463	0.00142175	0.763229
cg14813069	-0.028751	0.0150369	0.0587348
cg14813083	-0.000272467	0.0124535	0.982588
cg14813205	0.0109614	0.0127345	0.391428
cg14813258	0.0016485	0.00789911	0.835111
cg14813272	-0.00131864	0.0035176	0.708552
cg14813279	0.00281927	0.00439262	0.522458
cg14813294	0.00273229	0.00780767	0.727113
cg14813353	-0.0171983	0.016046	0.286384
cg14813394	0.00057964	0.00178713	0.746356
cg14813406	-0.00169418	0.00153053	0.270981
cg14813417	0.00233419	0.00265873	0.382084
cg14813458	0.00990911	0.00562592	0.0812389
cg14813485	-0.00124691	0.0164429	0.939704
cg14813551	0.00276224	0.00516922	0.594277
cg14813579	-0.0016685	0.00126868	0.191468
cg14813588	0.000679471	0.00113729	0.55156
cg14813603	-0.00024814	0.00290642	0.932133
cg14813647	0.000628645	0.00975802	0.948762
cg14813670	0.000482403	0.00504806	0.92406
cg14813684	0.000205929	0.00197174	0.917029
cg14813741	-0.00714883	0.0117981	0.545934
cg14813762	-0.00183979	0.00550324	0.738845
cg14813872	-0.00405919	0.00696998	0.56162
cg14813923	-0.0127385	0.00881054	0.151354
cg14813947	0.000715607	0.00169826	0.674384
cg14814062	0.017673	0.0141155	0.21348
cg14814103	-0.00155449	0.0106187	0.883907
cg14814114	-0.0120269	0.0117152	0.307085
cg14814195	-0.00159515	0.00183314	0.386288
cg14814199	-0.00149336	0.0011919	0.213154
cg14814233	0.000212305	0.00140818	0.880464
cg14814234	0.000807107	0.00579924	0.889592
cg14814319	0.0121832	0.0122787	0.323482
cg14814323	0.00577703	0.00541207	0.288346
cg14814331	0.0375363	0.0128583	0.00433543
cg14814333	0.00191988	0.00202218	0.344702
cg14814352	-0.00247659	0.00636149	0.697875
cg14814479	0.0167406	0.0104477	0.112239
cg14814488	-0.0215444	0.0208079	0.302981
cg14814536	0.0102561	0.0110254	0.354493
cg14814562	0.0212421	0.0255124	0.407044
cg14814621	0.0255059	0.0156163	0.105554
cg14814637	-0.00896107	0.00865	0.302719
cg14814714	-0.000205739	0.0107235	0.984731
cg14814728	0.00308033	0.0106107	0.772185
cg14814749	0.00739199	0.00512222	0.152111
cg14814789	0.00558731	0.0160204	0.728001
cg14814804	-0.0100986	0.00523528	0.0565715
cg14814815	0.00479165	0.00729246	0.512646
cg14814856	-0.00306593	0.00980826	0.755246
cg14814876	-0.000455986	0.00164299	0.781943
cg14814972	-0.00729922	0.00509574	0.155143
cg14814999	-0.00241457	0.00167298	0.152068
cg14815005	-0.00360975	0.00196679	0.0694265
cg14815051	0.00378052	0.00560451	0.501518
cg14815086	0.0199212	0.0199428	0.320246
cg14815125	0.00731353	0.00465052	0.118964
cg14815129	0.00503597	0.00469619	0.286142
cg14815183	-0.000205871	0.00734311	0.977689
cg14815299	-0.0191695	0.0150984	0.207161
cg14815301	-0.000948842	0.00213666	0.657947
cg14815325	-0.000665748	0.00912057	0.941957
cg14815329	0.00069688	0.00745892	0.92575
cg14815343	0.00655612	0.0127946	0.609492
cg14815361	-0.0117619	0.0099622	0.240542
cg14815466	0.00405361	0.0100197	0.68666
cg14815476	-0.0089005	0.01061	0.403537
cg14815496	-0.00542487	0.0119599	0.651108
cg14815565	-0.0180576	0.0175129	0.304981
cg14815609	0.0353198	0.0197494	0.0767394
cg14815628	-0.015263	0.00922763	0.101253
cg14815675	0.0401211	0.021858	0.0693988
cg14815724	-0.00035013	0.00283656	0.90201
cg14815743	0.00310992	0.0101596	0.76016
cg14815762	0.00487857	0.00895426	0.587082
cg14815767	0.00181221	0.00722774	0.802538
cg14815778	-0.00349804	0.00613131	0.569604
cg14815794	0.00683828	0.0124096	0.58283
cg14815801	-0.00214586	0.00675665	0.751456
cg14815878	-0.00750712	0.0114968	0.515271
cg14815891	-0.0253326	0.0274095	0.357593
cg14815950	0.0101303	0.00581391	0.0845097
cg14816007	0.0103507	0.00459363	0.0264261
cg14816013	0.00155421	0.0025926	0.550208
cg14816048	0.0193249	0.0163212	0.239204
cg14816226	3.92816e-05	0.00302095	0.989651
cg14816361	0.0128586	0.0213402	0.54817
cg14816418	0.00819398	0.0135278	0.546077
cg14816421	0.00840363	0.0124253	0.500389
cg14816433	0.00308442	0.00303833	0.312476
cg14816471	0.00406857	0.0109859	0.71191
cg14816496	-7.06406e-06	0.00200958	0.997202
cg14816535	-0.00421904	0.00253778	0.0995451
cg14816579	-0.00607324	0.00639027	0.344206
cg14816592	0.00285018	0.00488414	0.560832
cg14816594	0.0107943	0.00687889	0.119762
cg14816653	0.00332369	0.00523818	0.527195
cg14816748	-0.00128293	0.00173367	0.461028
cg14816751	0.00482754	0.00607318	0.428557
cg14816776	0.00423838	0.00767614	0.582078
cg14816778	-0.00146925	0.0110657	0.894638
cg14816805	-0.00177267	0.00192137	0.358431
cg14816825	-0.0103497	0.01442	0.474597
cg14816861	0.0133721	0.0256815	0.603734
cg14816899	-0.000185744	0.00489592	0.969812
cg14816904	-0.00189974	0.00634155	0.765127
cg14816908	-0.0136731	0.00862805	0.116186
cg14816917	-0.0169236	0.0136701	0.218614
cg14816999	-0.0127957	0.010342	0.218887
cg14817024	0.000291157	0.0014909	0.845563
cg14817043	-0.00296041	0.00197495	0.137029
cg14817049	-0.00139337	0.00282226	0.622597
cg14817114	-0.00581546	0.00784151	0.460053
cg14817130	-0.00229263	0.00306033	0.455529
cg14817139	-0.000586483	0.00703157	0.933695
cg14817143	-0.000518301	0.00148396	0.727621
cg14817175	0.00391698	0.0111126	0.725218
cg14817211	-0.00440712	0.00516758	0.395786
cg14817225	0.00315409	0.0065331	0.630303
cg14817226	-0.00199444	0.00867392	0.818612
cg14817236	0.00526773	0.00403293	0.194488
cg14817241	0.0108937	0.00871102	0.214013
cg14817346	0.00993853	0.011472	0.388384
cg14817370	-0.0010405	0.00126136	0.411388
cg14817440	-0.00170593	0.00873687	0.845589
cg14817448	-0.00510503	0.00847896	0.548482
cg14817487	0.0167905	0.0147158	0.256601
cg14817501	0.00678481	0.0141815	0.63339
cg14817542	0.00286891	0.00229371	0.213936
cg14817543	0.00217676	0.0122806	0.85967
cg14817691	0.00111307	0.00717329	0.877002
cg14817702	-0.00428145	0.00360172	0.237364
cg14817749	0.0203335	0.0166303	0.224325
cg14817761	0.00144348	0.0084523	0.864742
cg14817765	0.00699684	0.00682391	0.307676
cg14817783	-0.00103523	0.00424791	0.807959
cg14817848	0.000406392	0.00164734	0.805649
cg14817867	-0.00498769	0.0202404	0.805861
cg14817881	0.00209265	0.00864467	0.809218
cg14817906	-0.000549401	0.00719236	0.939264
cg14817923	-0.00418674	0.0064966	0.520759
cg14817951	-0.0121043	0.0152163	0.428217
cg14817975	-0.00087926	0.00243814	0.719138
cg14817997	-0.00514087	0.0156945	0.74393
cg14818002	0.00313501	0.00453938	0.491401
cg14818154	0.0107868	0.0250695	0.667921
cg14818176	0.0227861	0.0106135	0.0342187
cg14818192	-1.24846e-05	0.0079371	0.998748
cg14818217	-0.00388922	0.00730786	0.59577
cg14818248	0.028688	0.0212074	0.179191
cg14818275	0.00446784	0.00750991	0.553237
cg14818277	0.0075963	0.015016	0.614054
cg14818279	-0.0135328	0.0140357	0.337286
cg14818308	-0.00132357	0.00402838	0.743174
cg14818343	-0.00223923	0.00425959	0.600266
cg14818391	-0.016018	0.00970918	0.102126
cg14818413	-0.00568669	0.00848493	0.504268
cg14818451	-0.00252738	0.00750541	0.737018
cg14818464	5.10204e-05	0.00372162	0.989089
cg14818472	-0.00804312	0.0089537	0.371183
cg14818508	-0.0111035	0.0213428	0.604042
cg14818546	0.0245212	0.0251233	0.331402
cg14818599	-0.00604983	0.00559254	0.281957
cg14818621	0.0101954	0.0122854	0.408585
cg14818659	0.00454891	0.00393554	0.250495
cg14818694	0.000582717	0.00727068	0.936281
cg14818701	-0.0466375	0.040587	0.253266
cg14818723	0.00907579	0.0105885	0.393419
cg14818776	0.00365656	0.00454005	0.4225
cg14818785	0.0189045	0.0172139	0.27475
cg14818794	0.0112741	0.0224625	0.616837
cg14818812	0.00539595	0.0129335	0.677422
cg14818824	-0.00041088	0.0076703	0.957386
cg14818826	0.0108271	0.00505824	0.0347475
cg14818844	0.0013482	0.00955481	0.888074
cg14818866	0.00170414	0.00362583	0.639379
cg14818880	-0.000519183	0.00130197	0.690914
cg14818946	-0.0053475	0.00278759	0.0579221
cg14818960	0.00580189	0.00727904	0.4273
cg14819126	0.00183632	0.00981286	0.851935
cg14819132	-0.00216811	0.00214351	0.314229
cg14819151	0.000898599	0.00561906	0.873267
cg14819160	0.0221755	0.0193434	0.25436
cg14819229	0.0241062	0.0225521	0.287682
cg14819242	0.00485361	0.00752138	0.520205
cg14819352	0.00437496	0.00975568	0.654797
cg14819368	0.000672094	0.00196536	0.733092
cg14819374	0.00134107	0.00716475	0.851902
cg14819399	-0.00337805	0.0116138	0.771757
cg14819400	-0.00971696	0.0053858	0.0742132
cg14819430	0.00855241	0.00725897	0.241519
cg14819436	-0.0257387	0.0174304	0.142909
cg14819459	-0.0109141	0.0117638	0.355763
cg14819504	0.0100533	0.00840331	0.234388
cg14819525	0.003301	0.0074275	0.657693
cg14819603	0.00424784	0.0067989	0.533537
cg14819616	0.00398591	0.0103547	0.701102
cg14819618	0.00292608	0.0114382	0.798617
cg14819729	0.0170736	0.0104652	0.105939
cg14819820	-0.0220484	0.0142617	0.125268
cg14819838	0.00279405	0.00397631	0.483892
cg14819891	-0.00831608	0.0101453	0.414338
cg14819910	-0.0266872	0.0188941	0.16092
cg14819942	-0.00129041	0.00529166	0.807842
cg14819958	0.000214375	0.00124266	0.863383
cg14819996	-0.00270529	0.00525255	0.607659
cg14820021	-0.00171827	0.00643186	0.789904
cg14820154	0.0339977	0.0171423	0.0500807
cg14820176	-0.00145924	0.00144283	0.314278
cg14820191	-0.00147833	0.00598852	0.805522
cg14820199	0.00147581	0.00455397	0.74656
cg14820213	0.00182704	0.0088897	0.837581
cg14820240	0.0146215	0.0159063	0.360189
cg14820257	-0.00330944	0.00635518	0.603694
cg14820271	-0.00968222	0.00961927	0.316584
cg14820288	-0.000798227	0.00179598	0.657675
cg14820352	-0.00629402	0.00470908	0.184396
cg14820356	0.00660348	0.00852677	0.440497
cg14820360	0.0199523	0.0123047	0.108054
cg14820415	0.0010079	0.00407752	0.805272
cg14820441	0.00604965	0.00530255	0.256639
cg14820461	-0.0135004	0.00780495	0.0867646
cg14820497	-0.00657452	0.00227438	0.00471528
cg14820504	0.000772481	0.0115139	0.946643
cg14820505	-0.00127269	0.0050066	0.799862
cg14820521	-0.00184644	0.00311269	0.554388
cg14820560	-0.00352349	0.00626485	0.575087
cg14820562	-0.00392032	0.00905046	0.665829
cg14820573	-0.00503666	0.00421499	0.234937
cg14820577	0.00191327	0.00501849	0.70383
cg14820579	-0.00780109	0.0108468	0.473692
cg14820613	-0.00132582	0.00103286	0.202235
cg14820653	-0.00125191	0.00372611	0.737588
cg14820788	-0.00408791	0.00438327	0.353264
cg14820798	-0.000580527	0.00249313	0.816353
cg14820848	-0.00306224	0.0037119	0.411347
cg14820859	0.00326835	0.00512053	0.524748
cg14820908	0.00966629	0.00957888	0.31535
cg14820927	-0.00173184	0.00128356	0.180306
cg14820953	0.0109548	0.0147829	0.460402
cg14821008	-0.000436332	0.00204574	0.831537
cg14821045	0.00772028	0.00523932	0.14375
cg14821083	-0.00303474	0.00171707	0.0802127
cg14821136	-0.00314551	0.00984344	0.749974
cg14821192	0.000843037	0.00171465	0.624032
cg14821245	-0.00462135	0.0136542	0.735729
cg14821257	-0.00743654	0.00968287	0.444291
cg14821322	0.00650324	0.00605308	0.285243
cg14821327	0.000834397	0.00185842	0.654417
cg14821349	-0.00991902	0.0100283	0.325002
cg14821382	-0.0134475	0.00822416	0.105167
cg14821401	-0.00261038	0.00474212	0.583227
cg14821409	-0.00155065	0.00419731	0.712583
cg14821428	-0.00040595	0.00482351	0.933097
cg14821468	-0.00602557	0.0102143	0.556578
cg14821473	-0.00521681	0.0117406	0.657758
cg14821500	-0.00289316	0.00442101	0.514349
cg14821507	-0.00144847	0.0016126	0.371226
cg14821518	-0.00545581	0.0105706	0.606903
cg14821564	0.0136473	0.0151574	0.370085
cg14821646	-0.0110556	0.00777938	0.158387
cg14821659	0.00362679	0.00334964	0.281527
cg14821703	-0.00322725	0.00774079	0.677634
cg14821713	0.00221736	0.00495871	0.655723
cg14821733	0.00789863	0.0139288	0.571937
cg14821761	-0.000901046	0.00150054	0.549545
cg14821871	-0.00623078	0.0122176	0.611185
cg14821905	-0.00541745	0.008991	0.548177
cg14821923	-0.00359016	0.00985313	0.716353
cg14821975	-0.00287811	0.00771489	0.709894
cg14822010	-0.0224508	0.0233375	0.338368
cg14822011	-0.00958508	0.0123553	0.439704
cg14822092	-0.0187145	0.00997222	0.0634797
cg14822195	0.00897533	0.00442732	0.0452967
cg14822210	0.00906028	0.00672828	0.181154
cg14822216	0.0152274	0.0128342	0.238246
cg14822228	0.0130325	0.0149058	0.384034
cg14822229	0.00362839	0.00572955	0.527999
cg14822257	0.00477111	0.00469865	0.312355
cg14822490	-0.00288323	0.00798411	0.71877
cg14822494	0.00373103	0.00971693	0.701815
cg14822525	-0.00159476	0.0100753	0.874552
cg14822546	-0.019532	0.0183172	0.288847
cg14822564	-0.00908099	0.00619162	0.145607
cg14822573	0.00363019	0.00546482	0.508037
cg14822579	0.00768723	0.0375078	0.838028
cg14822614	0.00468083	0.00822657	0.570639
cg14822696	-0.000725442	0.00121108	0.550523
cg14822719	-0.0161703	0.00882389	0.069843
cg14822721	-0.000443491	0.0128238	0.972481
cg14822754	-0.00876146	0.011214	0.436472
cg14822850	0.00087957	0.00166812	0.599165
cg14822860	0.00415781	0.0197926	0.834041
cg14822875	-0.00372653	0.00406296	0.361247
cg14822911	-0.000427034	0.00748464	0.954615
cg14822966	-0.00351579	0.00633419	0.580101
cg14823007	-0.000418016	0.0010185	0.682373
cg14823076	0.00144268	0.00201695	0.476103
cg14823080	0.00262386	0.00136996	0.0583142
cg14823083	-0.0163652	0.0209484	0.43652
cg14823087	0.00734281	0.00993182	0.461444
cg14823109	0.00150778	0.00173375	0.386568
cg14823162	-5.82054e-05	0.00267754	0.9827
cg14823174	-0.0018505	0.00532465	0.72892
cg14823287	0.0017093	0.00133004	0.201709
cg14823363	0.00652157	0.0130485	0.618317
cg14823389	-0.0398004	0.0259177	0.127784
cg14823429	-0.0219591	0.0224018	0.329334
cg14823531	0.0108669	0.0169496	0.522905
cg14823535	0.0013951	0.00493997	0.778212
cg14823538	0.00250701	0.0103666	0.809404
cg14823544	-0.00451372	0.00949503	0.635555
cg14823672	-0.00120522	0.0097371	0.901741
cg14823688	0.00274734	0.00171237	0.111777
cg14823710	-0.00406118	0.00627158	0.518758
cg14823740	-0.00130184	0.00708891	0.854665
cg14823763	-0.000773199	0.00234528	0.742329
cg14823825	-0.00981847	0.00767709	0.203881
cg14823839	-0.00206107	0.00377588	0.586384
cg14823860	-0.00767802	0.0081851	0.35048
cg14823865	0.00698263	0.00983119	0.479201
cg14823876	0.00525411	0.00485626	0.281888
cg14823900	-0.0013791	0.00437762	0.753393
cg14823904	0.00437479	0.00695183	0.530587
cg14823918	-0.0186098	0.0136582	0.17609
cg14823935	-0.0197463	0.0136799	0.152018
cg14823940	-0.00125795	0.0147067	0.932007
cg14823967	5.416e-05	0.000920105	0.953179
cg14823973	0.00175324	0.00685475	0.798654
cg14824002	0.00850099	0.00430835	0.0512393
cg14824005	-0.0283071	0.025645	0.272326
cg14824035	0.00181672	0.00161745	0.264042
cg14824046	0.00520058	0.0068554	0.449869
cg14824052	-0.00219033	0.0150363	0.884476
cg14824074	-0.00259742	0.00941586	0.783228
cg14824086	-0.00202939	0.00648546	0.754998
cg14824107	-0.00269931	0.0127629	0.832931
cg14824147	0.00657406	0.00507507	0.198178
cg14824190	0.0106551	0.0128112	0.40756
cg14824211	-0.0054942	0.0109887	0.618184
cg14824266	-0.00941889	0.00811198	0.248362
cg14824267	0.00107519	0.00599646	0.858061
cg14824277	0.0220355	0.025532	0.390172
cg14824301	0.00526717	0.00678358	0.439311
cg14824382	0.000939626	0.00352652	0.790444
cg14824386	-0.0150327	0.0198168	0.449887
cg14824403	0.000193591	0.00170142	0.909639
cg14824495	-0.000854862	0.00640523	0.894095
cg14824536	0.00365548	0.00332651	0.274454
cg14824543	0.0155519	0.0124171	0.213323
cg14824549	0.019617	0.018081	0.280552
cg14824575	0.00483316	0.0108296	0.656351
cg14824579	-0.000315305	0.000835562	0.706708
cg14824670	-0.00904492	0.00762737	0.238491
cg14824732	-0.00485056	0.0167478	0.772704
cg14824740	0.00106022	0.00722202	0.883583
cg14824766	0.00738879	0.0116075	0.52587
cg14824802	0.0409286	0.0124769	0.00142772
cg14824848	0.00135856	0.00390014	0.72832
cg14824887	-0.00558394	0.00609106	0.361483
cg14824901	-0.0033306	0.00462967	0.47357
cg14824921	0.0171196	0.0249033	0.493394
cg14824933	0.000842356	0.00594055	0.887525
cg14824935	0.00680429	0.0122711	0.580475
cg14824936	-0.0108406	0.00658579	0.10289
cg14824950	0.00648784	0.00312979	0.04075
cg14824961	-0.00230896	0.00445029	0.605024
cg14824978	-0.00278322	0.00589922	0.638102
cg14824983	0.00234582	0.00513393	0.648716
cg14824984	0.00361913	0.00306987	0.241228
cg14824991	0.0197013	0.0203911	0.336289
cg14825033	0.000841599	0.00717452	0.906854
cg14825076	-0.000391254	0.00172258	0.820785
cg14825094	-0.00124546	0.00185429	0.503346
cg14825152	-0.0463114	0.0175169	0.00951883
cg14825187	-0.00293518	0.00775083	0.705719
cg14825221	-0.00108954	0.00210769	0.606344
cg14825251	0.00427483	0.007242	0.556333
cg14825271	-0.00538047	0.010199	0.598981
cg14825287	-0.00163186	0.00714237	0.819743
cg14825312	0.00608965	0.00740738	0.412972
cg14825340	0.00697187	0.0214253	0.745555
cg14825359	-0.00206849	0.00319397	0.518712
cg14825368	-0.0045096	0.0136065	0.741013
cg14825372	-0.000841677	0.0046202	0.855816
cg14825383	0.0104249	0.011249	0.356292
cg14825384	0.000713162	0.0020188	0.724637
cg14825408	0.000523629	0.00221583	0.813673
cg14825413	-0.0138434	0.0200444	0.491392
cg14825444	-0.0102251	0.0091778	0.267901
cg14825462	0.00833813	0.00639064	0.194975
cg14825555	-0.0100825	0.0122727	0.413293
cg14825577	0.0118161	0.00935368	0.209433
cg14825593	0.00333447	0.0100381	0.740446
cg14825598	0.00101683	0.00338892	0.764765
cg14825601	0.00759304	0.0122608	0.537132
cg14825633	0.00223467	0.00814018	0.784249
cg14825673	-0.00274137	0.00202868	0.179647
cg14825676	-0.00553452	0.00600336	0.358798
cg14825683	0.017468	0.0208314	0.403727
cg14825684	-0.00436924	0.0179852	0.808553
cg14825688	-0.004772	0.00886113	0.591407
cg14825729	0.0032312	0.00395533	0.415915
cg14825736	0.0101637	0.0129674	0.435018
cg14825743	0.0178445	0.00545989	0.00148376
cg14825755	-4.11747e-05	0.00160359	0.979567
cg14825828	0.000540959	0.00331261	0.870609
cg14825858	0.0124907	0.0357289	0.727376
cg14825872	-0.00185947	0.00644566	0.773574
cg14825885	0.0076192	0.00735807	0.302938
cg14825889	-0.000120447	0.00723881	0.986758
cg14825905	0.0172323	0.0239418	0.473354
cg14825928	-0.00399651	0.00538682	0.459884
cg14825976	6.23623e-05	0.00341514	0.985467
cg14825985	0.00363834	0.0160408	0.821028
cg14826031	0.00404997	0.00413367	0.329573
cg14826093	-0.0223325	0.0144243	0.124718
cg14826167	0.00644081	0.00550952	0.245169
cg14826184	-3.7273e-05	0.00604372	0.995092
cg14826185	-0.0180626	0.0189741	0.343413
cg14826211	0.00627854	0.0108029	0.562421
cg14826215	-9.15451e-05	0.00130138	0.94406
cg14826226	-0.000839868	0.00181306	0.644205
cg14826251	-0.00544411	0.0087284	0.534229
cg14826253	-0.00589778	0.00931594	0.528123
cg14826331	-0.00644953	0.0132104	0.626465
cg14826366	-0.00665029	0.00506759	0.192417
cg14826382	-0.00635245	0.00907204	0.485414
cg14826394	-0.00533945	0.00673011	0.429443
cg14826401	-0.00154064	0.00161246	0.34165
cg14826417	0.00590792	0.0079466	0.458951
cg14826425	-0.000977033	0.0020965	0.642208
cg14826456	0.000123283	0.00619843	0.984171
cg14826493	-0.00639272	0.0108836	0.558277
cg14826516	0.00280431	0.00164767	0.0918653
cg14826553	0.0198472	0.0222085	0.373641
cg14826624	0.000956054	0.00935942	0.918843
cg14826642	0.0144181	0.0102862	0.164101
cg14826683	-0.0185936	0.0112122	0.100383
cg14826711	-0.00402614	0.00269968	0.13902
cg14826721	0.00918484	0.00367454	0.0140611
cg14826764	-0.00111998	0.00109393	0.308394
cg14826792	-0.00265224	0.00489445	0.589102
cg14826841	-0.000277788	0.00976097	0.977353
cg14826870	0.000809783	0.00122868	0.511368
cg14826891	0.0113659	0.0115957	0.329362
cg14826909	0.0158651	0.023154	0.494803
cg14826954	-0.000470403	0.0016198	0.772106
cg14826962	0.00567193	0.00524964	0.282544
cg14826972	-0.00063863	0.00158139	0.687192
cg14827054	-0.00266384	0.0105856	0.801829
cg14827056	0.000491765	0.0118303	0.966926
cg14827090	-0.0351848	0.0300479	0.244399
cg14827149	0.00449964	0.0126603	0.723028
cg14827165	-0.0162837	0.0152587	0.288462
cg14827198	0.00292058	0.00381873	0.446189
cg14827249	-0.0207302	0.0140382	0.142899
cg14827282	-0.000277767	0.00458096	0.951771
cg14827285	-0.00186151	0.00792675	0.814813
cg14827294	-0.00538143	0.00754376	0.477283
cg14827353	0.00962305	0.00380023	0.0128901
cg14827391	-0.0333042	0.0140762	0.0199101
cg14827414	-0.00204411	0.00182118	0.264376
cg14827440	-0.0146862	0.0150202	0.33055
cg14827469	-0.00308618	0.00983434	0.754314
cg14827481	-0.000981263	0.00551069	0.859032
cg14827496	0.00140753	0.0140119	0.920186
cg14827499	-0.0031371	0.00442141	0.47965
cg14827502	-0.00730154	0.013228	0.582195
cg14827527	-0.00515516	0.00738296	0.48664
cg14827528	0.00309569	0.00389369	0.428466
cg14827643	0.00317113	0.00887588	0.721639
cg14827740	-0.0159259	0.0145679	0.276922
cg14827778	-0.00591478	0.012078	0.625409
cg14827797	0.00977438	0.0108718	0.370782
cg14827807	-0.0120776	0.0131247	0.35967
cg14827832	-0.00282709	0.00986208	0.774963
cg14827915	-0.00169691	0.00829623	0.838347
cg14827924	0.0116239	0.0220503	0.599253
cg14827929	0.0201365	0.017047	0.24031
cg14828019	0.0139119	0.00652861	0.035548
cg14828066	-0.0132867	0.0179759	0.461554
cg14828102	0.00705075	0.00683976	0.305099
cg14828169	0.0127884	0.013058	0.329768
cg14828182	0.00285053	0.00977767	0.771246
cg14828187	-0.0136836	0.019808	0.491282
cg14828206	0.0143562	0.0106723	0.181609
cg14828248	-0.00563421	0.012656	0.657152
cg14828295	-0.00139529	0.00479752	0.771779
cg14828370	0.00734164	0.00663207	0.270954
cg14828404	-0.00203233	0.00602103	0.736419
cg14828411	0.00367199	0.00644922	0.570382
cg14828484	-0.00141615	0.0013927	0.311684
cg14828511	-0.00193629	0.00168326	0.252755
cg14828546	0.00226968	0.00464788	0.626389
cg14828572	-0.0023451	0.0120474	0.846057
cg14828574	-0.00334203	0.0058197	0.56708
cg14828639	0.00267709	0.008903	0.764271
cg14828673	-0.0168972	0.00776874	0.0319856
cg14828865	0.000164141	0.00388098	0.966349
cg14828965	0.00166189	0.00207415	0.424892
cg14828991	-0.0113137	0.0156815	0.472307
cg14829048	-0.00652899	0.00516541	0.209174
cg14829060	-0.00192144	0.0028922	0.507995
cg14829063	-0.00239987	0.00908236	0.792143
cg14829066	0.000854623	0.00980764	0.930736
cg14829089	0.015258	0.01349	0.260734
cg14829117	0.00156928	0.00406047	0.699964
cg14829155	-0.0135799	0.0242247	0.576336
cg14829190	-0.0141892	0.0164467	0.390345
cg14829239	0.00291734	0.00645178	0.652122
cg14829273	0.00274373	0.00666968	0.681679
cg14829325	-0.000164747	0.01221	0.989262
cg14829332	0.00986016	0.0121286	0.418166
cg14829359	-0.00206641	0.0113563	0.855981
cg14829360	0.00394758	0.00681761	0.563873
cg14829395	0.00586823	0.00541494	0.281099
cg14829409	-0.000523813	0.0148003	0.971838
cg14829507	0.0126825	0.00919753	0.171002
cg14829516	0.0156745	0.0212734	0.462961
cg14829553	-0.000178197	0.00224402	0.936866
cg14829558	-0.00405031	0.0143885	0.778911
cg14829606	0.000401134	0.00257695	0.876613
cg14829660	-0.00122415	0.0100671	0.90346
cg14829677	-0.00275824	0.0100844	0.78502
cg14829740	0.00121279	0.00919051	0.89528
cg14829779	0.00119717	0.00138841	0.390605
cg14829814	-0.0388957	0.0163583	0.0193201
cg14829883	-0.00123334	0.00875094	0.888202
cg14829948	-0.00164391	0.00686228	0.811164
cg14829953	-0.00756471	0.00653183	0.249569
cg14830002	-0.0247137	0.016425	0.135569
cg14830003	0.0276737	0.0187092	0.142243
cg14830033	-0.0106756	0.00988463	0.28273
cg14830045	0.012875	0.0119753	0.284906
cg14830082	-0.000124283	0.00444266	0.977738
cg14830118	-0.0117807	0.00446036	0.00958799
cg14830166	-0.00784018	0.0128194	0.542197
cg14830216	-0.0100126	0.00925466	0.281901
cg14830252	0.0035783	0.00933537	0.702307
cg14830270	-0.0175088	0.0125306	0.16542
cg14830274	0.0125769	0.00929397	0.179034
cg14830287	-0.000886883	0.0034697	0.798778
cg14830325	0.00808371	0.00797547	0.313233
cg14830367	0.00928489	0.00530395	0.0830883
cg14830371	-0.0247229	0.0178965	0.170223
cg14830402	-0.000878654	0.0012028	0.466789
cg14830466	-0.00254101	0.00225942	0.263438
cg14830485	-0.0197151	0.0174676	0.261739
cg14830513	0.0141519	0.0214731	0.511378
cg14830530	-0.000680382	0.00345586	0.844323
cg14830601	0.00469581	0.00656453	0.476072
cg14830644	-0.00188317	0.0071847	0.793777
cg14830722	0.000252072	0.00115794	0.828113
cg14830740	0.00472205	0.00983939	0.632338
cg14830748	0.0171692	0.0271193	0.528113
cg14830791	-0.00884072	0.013716	0.520692
cg14830815	0.00490254	0.00771951	0.526824
cg14830846	0.00700687	0.0108266	0.518991
cg14830896	0.0168577	0.0175435	0.338918
cg14830898	-0.00466914	0.00576062	0.419562
cg14830915	0.00624867	0.00526174	0.237817
cg14830952	0.000589742	0.00139157	0.672625
cg14831003	-0.00382337	0.00637121	0.549797
cg14831020	0.00146567	0.00496343	0.768381
cg14831128	0.00259971	0.0123839	0.834152
cg14831162	-5.46989e-06	0.00125707	0.996537
cg14831174	-0.000865886	0.00317914	0.785903
cg14831266	-0.00145304	0.00240529	0.547145
cg14831281	0.0187394	0.0161416	0.248432
cg14831289	0.00447803	0.00742105	0.547594
cg14831308	0.00116468	0.0156113	0.940678
cg14831317	-0.000217706	0.00170371	0.898577
cg14831325	0.0082712	0.0116146	0.478037
cg14831336	0.00253532	0.00378539	0.504551
cg14831380	-0.002637	0.00633147	0.677943
cg14831390	-0.00518339	0.00831573	0.534491
cg14831448	0.0104506	0.0204226	0.609979
cg14831539	0.00542272	0.00769031	0.482364
cg14831549	-0.00292189	0.00441134	0.509264
cg14831622	0.0100214	0.0117046	0.393936
cg14831653	7.60201e-05	0.0113275	0.994659
cg14831665	0.00362675	0.00562436	0.520514
cg14831677	-0.000736277	0.0056059	0.89577
cg14831732	0.000307415	0.0132154	0.981488
cg14831745	0.000188404	0.00598126	0.974934
cg14831746	0.000491933	0.00121348	0.686057
cg14831774	0.00148882	0.00642424	0.817205
cg14831798	0.00256316	0.00476866	0.592116
cg14831816	-0.00123759	0.00116475	0.29055
cg14831838	-0.00319903	0.0025785	0.217635
cg14831946	-4.79288e-05	0.00220012	0.982663
cg14831950	-0.00668785	0.00506797	0.189972
cg14831990	-0.00130018	0.00150481	0.389648
cg14832023	-0.00664096	0.00953362	0.487679
cg14832183	0.00715662	0.0038466	0.0657524
cg14832199	-0.0222042	0.0218133	0.311171
cg14832223	0.00956134	0.00905836	0.293728
cg14832266	0.000319534	0.0169287	0.984978
cg14832271	-0.0155433	0.0109535	0.159
cg14832317	0.00415084	0.00676301	0.540771
cg14832349	0.0114619	0.0143333	0.425798
cg14832352	-0.01383	0.00942912	0.145587
cg14832358	0.000654179	0.00131757	0.620628
cg14832363	0.00244376	0.00771256	0.752015
cg14832378	0.0171697	0.0129596	0.188238
cg14832406	-0.000166893	0.00451827	0.970609
cg14832432	0.0095291	0.0232526	0.682823
cg14832449	0.0174478	0.0177227	0.327252
cg14832489	0.000399242	0.00160089	0.803573
cg14832490	0.0106929	0.0142744	0.455557
cg14832542	-0.00659595	0.00509228	0.198204
cg14832585	0.00626045	0.00310744	0.0466247
cg14832651	-0.00311168	0.00177332	0.0823698
cg14832661	-0.0137923	0.00965657	0.156325
cg14832669	-0.0207459	0.0209612	0.324697
cg14832680	0.00409224	0.00562527	0.468635
cg14832682	-0.00798759	0.00686574	0.247437
cg14832684	0.00749074	0.00386742	0.0555822
cg14832768	0.00280543	0.00793293	0.724351
cg14832818	0.00841801	0.00560163	0.136048
cg14832908	-0.00171071	0.00704446	0.808623
cg14832939	0.00409406	0.00499762	0.41462
cg14832954	-0.00279353	0.00681913	0.682931
cg14832990	0.0056467	0.00345974	0.105801
cg14832998	-0.00577133	0.0171207	0.73675
cg14833008	0.00197941	0.00212063	0.352856
cg14833024	0.00210813	0.00765073	0.783465
cg14833040	0.00458942	0.0037492	0.223788
cg14833067	0.0103859	0.0165397	0.531479
cg14833100	-0.00060702	0.00117581	0.606814
cg14833131	-0.00319389	0.0045253	0.481963
cg14833160	-0.00294669	0.00396626	0.45926
cg14833228	-0.00250133	0.00355503	0.483316
cg14833233	0.0073268	0.017132	0.669812
cg14833254	0.00131624	0.00118685	0.270085
cg14833283	-0.0192328	0.010071	0.0590346
cg14833286	0.000565629	0.00602956	0.925448
cg14833293	0.00336285	0.00508709	0.510096
cg14833337	0.00925477	0.00469531	0.0514802
cg14833385	0.00379665	0.00427857	0.377012
cg14833402	-0.00351967	0.00397485	0.37802
cg14833410	0.00172254	0.00921368	0.852075
cg14833412	-0.0144156	0.00640665	0.0266334
cg14833439	0.00174944	0.00319238	0.584909
cg14833447	-0.0100954	0.00499548	0.0459617
cg14833461	-0.00371817	0.00456816	0.417618
cg14833465	-0.00342211	0.00465914	0.464367
cg14833488	0.00114098	0.00666748	0.86447
cg14833556	-0.00425654	0.00679914	0.532715
cg14833559	-0.0136621	0.0105828	0.199689
cg14833621	-0.0160431	0.014923	0.284936
cg14833626	0.00264504	0.00429436	0.539338
cg14833671	-0.000158081	0.00422362	0.970218
cg14833706	0.0064493	0.0162165	0.6917
cg14833732	0.00722422	0.00393665	0.0694607
cg14833747	0.0204842	0.00908787	0.0263773
cg14833774	-0.00395172	0.0049624	0.427725
cg14833805	-0.00132933	0.00880964	0.880362
cg14833810	-0.00203691	0.00227517	0.37279
cg14833891	-0.00843635	0.0126052	0.504863
cg14833896	-0.0223064	0.0109091	0.043507
cg14833908	-0.0144285	0.0173275	0.407003
cg14833933	0.0052904	0.0159191	0.740335
cg14833935	0.00369293	0.00451057	0.414888
cg14833952	-0.00104802	0.0197385	0.957762
cg14833957	0.00988689	0.0103405	0.341309
cg14833977	0.0247019	0.0161841	0.130091
cg14833988	0.0113551	0.0104273	0.278783
cg14834004	0.0114555	0.0240934	0.635496
cg14834078	0.00011498	0.00622984	0.985312
cg14834082	-0.000973104	0.00442037	0.82621
cg14834091	0.0144071	0.00795938	0.0732864
cg14834143	-0.000118352	0.00439485	0.978569
cg14834209	-0.0167377	0.01128	0.140998
cg14834257	-0.00450879	0.00425446	0.291799
cg14834260	0.0126876	0.00975025	0.19616
cg14834267	0.00220312	0.00365241	0.547743
cg14834285	-0.0128814	0.00776428	0.100238
cg14834313	-0.00317411	0.00922872	0.731615
cg14834362	0.00446621	0.0052853	0.400114
cg14834370	0.00299164	0.0011974	0.0141038
cg14834385	0.0150007	0.0164819	0.364942
cg14834391	-0.00953861	0.00878614	0.280247
cg14834436	0.000871066	0.00253087	0.731437
cg14834466	0.00219503	0.001641	0.184055
cg14834472	-0.000255717	0.00133781	0.848799
cg14834477	-0.00015415	0.0039433	0.968895
cg14834507	0.0039202	0.00420377	0.353302
cg14834518	0.00093578	0.0180322	0.958716
cg14834554	0.00331554	0.00970918	0.733455
cg14834568	-0.00325205	0.0137879	0.814021
cg14834675	-0.0405941	0.0265883	0.129977
cg14834721	0.00220843	0.00406762	0.588386
cg14834741	0.00179054	0.00471471	0.704916
cg14834760	0.00134377	0.00121851	0.27276
cg14834865	-0.00726149	0.00838095	0.388329
cg14834881	0.00917644	0.00749488	0.223693
cg14834893	-0.0107984	0.0112802	0.340731
cg14834903	-0.0113532	0.0151904	0.456581
cg14834907	0.00287431	0.00352765	0.417127
cg14834925	0.00690281	0.0160127	0.667335
cg14834938	0.00074382	0.00299126	0.80413
cg14834949	0.000750837	0.0114658	0.947919
cg14834987	0.018813	0.0145234	0.19818
cg14834989	0.00962334	0.0094985	0.313437
cg14835009	-0.0034977	0.00866921	0.687469
cg14835015	0.00585682	0.00394468	0.140759
cg14835057	-0.000122802	0.00135183	0.9278
cg14835086	0.00505096	0.00690057	0.465903
cg14835097	0.00158225	0.00481154	0.74296
cg14835113	0.00375802	0.00229226	0.104263
cg14835144	0.00211295	0.00440745	0.632697
cg14835173	-0.0220905	0.0197629	0.266342
cg14835303	0.00203942	0.00787389	0.79616
cg14835333	0.00350778	0.0105831	0.740996
cg14835392	-0.000522663	0.00242435	0.829748
cg14835423	2.04482e-05	0.00161554	0.989926
cg14835461	-0.00750268	0.00607833	0.219972
cg14835472	-0.0111139	0.0122539	0.366602
cg14835473	0.000927667	0.00957398	0.923004
cg14835484	-0.00392106	0.00621997	0.529872
cg14835517	0.00149198	0.0031518	0.636979
cg14835529	-0.00289483	0.0127866	0.821356
cg14835545	0.00277615	0.00514013	0.590333
cg14835575	-0.0179593	0.00602939	0.00363364
cg14835713	0.00734992	0.00542623	0.178624
cg14835746	0.000688948	0.00466395	0.882863
cg14835760	-0.00345794	0.00468457	0.462149
cg14835797	-0.00504602	0.0125097	0.687539
cg14835876	0.0102597	0.00478004	0.0342635
cg14835919	-0.000690603	0.00496816	0.889725
cg14835962	-0.00016169	0.00172731	0.925608
cg14835981	-0.0278522	0.015226	0.0703417
cg14836018	-0.0127136	0.0118063	0.284138
cg14836034	0.0202352	0.0205819	0.327905
cg14836103	-0.00670486	0.0142891	0.639928
cg14836248	-0.000657173	0.0105271	0.950348
cg14836313	-0.00171154	0.00742018	0.81805
cg14836335	-0.00128904	0.00555494	0.816971
cg14836363	0.0122173	0.00874022	0.165257
cg14836450	0.000302465	0.00303251	0.92075
cg14836477	-0.00249845	0.00858224	0.771563
cg14836490	0.0024854	0.00411437	0.547161
cg14836499	0.00560667	0.0121884	0.646514
cg14836522	0.00879198	0.0147543	0.552594
cg14836532	-0.0109597	0.00830948	0.190203
cg14836555	-0.0242005	0.0190539	0.206994
cg14836605	-0.00489719	0.00716418	0.49583
cg14836636	-0.000817729	0.00198093	0.680636
cg14836643	0.00946935	0.0200577	0.63788
cg14836655	-0.00227971	0.00588426	0.699265
cg14836670	0.00325861	0.0140312	0.816825
cg14836754	0.00231599	0.00580903	0.690974
cg14836805	-0.00124956	0.00656928	0.849528
cg14836839	-0.00506371	0.0108214	0.640849
cg14836864	0.000161825	0.00437122	0.970542
cg14836868	-0.000377987	0.00145236	0.795201
cg14836884	-0.00257623	0.00491757	0.601519
cg14836889	0.000461912	0.00340364	0.892323
cg14836905	0.00995354	0.0104138	0.341478
cg14836960	-0.0205473	0.0111305	0.0678458
cg14836978	-0.000490901	0.00686826	0.943163
cg14836984	0.0201352	0.00898521	0.027242
cg14837015	0.00134781	0.00471283	0.775478
cg14837082	-0.00241107	0.0112163	0.830236
cg14837130	-0.00942168	0.00622904	0.13355
cg14837148	0.0161407	0.0102948	0.120074
cg14837165	-0.00352253	0.00959641	0.714344
cg14837215	-0.0253828	0.0224999	0.261964
cg14837416	-0.00111357	0.00102765	0.281145
cg14837436	6.11559e-05	0.00270166	0.981985
cg14837480	-0.000661065	0.00684421	0.923247
cg14837557	0.00968679	0.00871816	0.269188
cg14837571	-0.00135931	0.0105933	0.898155
cg14837582	-0.000677238	0.00726075	0.925873
cg14837586	-0.0114465	0.00858625	0.18552
cg14837598	0.00812857	0.0127991	0.52682
cg14837607	-0.000656377	0.0127667	0.959099
cg14837652	-0.0044137	0.00486622	0.366583
cg14837683	-0.000923949	0.00113905	0.4192
cg14837695	-0.0203664	0.0202322	0.316539
cg14837701	0.000736863	0.00361655	0.838965
cg14837792	-0.0413702	0.0466973	0.377785
cg14837800	-0.00384123	0.00299299	0.202315
cg14837810	-0.0217421	0.0133267	0.105938
cg14837817	-0.000609692	0.00297653	0.838119
cg14837825	0.0179149	0.0169106	0.291975
cg14837848	0.000407052	0.00188248	0.829248
cg14837850	0.00890867	0.0114473	0.438268
cg14837896	0.00611032	0.00997752	0.541657
cg14837919	-0.000996251	0.00182981	0.58734
cg14837955	-0.00795814	0.00983948	0.420552
cg14837974	0.0145201	0.0115865	0.213056
cg14837980	-0.00413366	0.00740255	0.577813
cg14838017	0.00169002	0.00165584	0.309887
cg14838044	-0.00687534	0.00620093	0.270193
cg14838070	0.00290003	0.0038712	0.455537
cg14838084	-0.011373	0.0157799	0.47276
cg14838101	-0.00491131	0.0122517	0.689373
cg14838115	0.0058986	0.0134206	0.661233
cg14838248	0.0273116	0.0166461	0.103999
cg14838256	0.000490464	0.00180397	0.786274
cg14838276	-0.00285449	0.00431361	0.50966
cg14838356	0.00453614	0.0044286	0.308173
cg14838427	-0.0108676	0.0164457	0.510251
cg14838433	-0.00341596	0.00272754	0.213347
cg14838515	-0.00146239	0.00699756	0.834884
cg14838592	-0.00135266	0.00313639	0.667194
cg14838600	0.0142376	0.025282	0.574591
cg14838702	-0.02229	0.00905797	0.0155758
cg14838715	0.00276521	0.00742151	0.71024
cg14838723	0.0188951	0.0247049	0.446172
cg14838732	0.00597914	0.00307275	0.0544788
cg14838738	-0.00358737	0.00562425	0.525036
cg14838757	-0.00252782	0.00811147	0.755966
cg14838767	-0.00615768	0.0082281	0.455993
cg14838782	-0.00799257	0.00892995	0.37292
cg14838801	0.0109752	0.00391331	0.00605415
cg14838804	0.00272381	0.0033884	0.423383
cg14838972	0.00607269	0.00418318	0.149717
cg14839013	-0.00412393	0.00795533	0.605334
cg14839085	-0.00635439	0.0070367	0.368677
cg14839087	-0.0199482	0.0167765	0.237232
cg14839091	-0.0265686	0.0159282	0.0984387
cg14839134	0.0260244	0.0255576	0.31101
cg14839147	-0.00742282	0.0123742	0.549953
cg14839168	-0.0228186	0.0178799	0.204836
cg14839188	-0.000955858	0.00367426	0.795283
cg14839256	0.0156305	0.0157998	0.324911
cg14839257	0.00199632	0.0012024	0.0999919
cg14839263	-0.000132364	0.00678387	0.984472
cg14839323	-0.0115613	0.00544843	0.0363132
cg14839340	-0.0113679	0.0115866	0.328898
cg14839358	-0.00220224	0.00552924	0.691265
cg14839371	0.00231615	0.00375436	0.538688
cg14839386	0.00180633	0.00555939	0.745924
cg14839398	-0.00229948	0.0124818	0.854208
cg14839404	-0.00633779	0.00388594	0.106045
cg14839440	-0.000699479	0.00168525	0.678987
cg14839501	0.00113651	0.0093815	0.90382
cg14839558	0.0008085	0.00625209	0.897367
cg14839649	0.00401253	0.0151119	0.791154
cg14839656	-0.000207961	0.00114168	0.855832
cg14839725	0.0132292	0.0150226	0.380635
cg14839803	0.000550722	0.00567779	0.922924
cg14839808	-0.00275011	0.00470929	0.560551
cg14839809	0.0032489	0.00331244	0.32905
cg14839830	-0.00469441	0.00710825	0.510504
cg14839837	0.00236506	0.0111466	0.832401
cg14839850	0.00355274	0.00422094	0.401967
cg14839871	-0.0124009	0.0061047	0.0448706
cg14839892	0.000148085	0.00602377	0.980436
cg14839898	0.00217784	0.00398755	0.586173
cg14839934	0.0192452	0.00710893	0.00798132
cg14839935	-0.0123939	0.00981664	0.209692
cg14839974	0.00915839	0.0180593	0.613181
cg14839994	-0.00177278	0.00202159	0.382629
cg14840003	0.00311824	0.00491063	0.526881
cg14840081	0.00275199	0.00454889	0.546563
cg14840163	-0.00354665	0.00552204	0.522166
cg14840182	-0.00307844	0.00975779	0.753051
cg14840264	-0.012205	0.0149184	0.415234
cg14840351	-0.00311102	0.0089969	0.730228
cg14840389	0.00763011	0.00431546	0.080096
cg14840416	-0.000477285	0.00216036	0.825599
cg14840418	0.00230919	0.00424087	0.587303
cg14840429	0.0110605	0.0171755	0.52107
cg14840439	-0.0210997	0.0180045	0.244015
cg14840468	0.00666018	0.00550401	0.229108
cg14840487	0.000256219	0.00958417	0.978726
cg14840502	0.00575705	0.0120912	0.635016
cg14840536	0.00557902	0.0129753	0.66814
cg14840561	0.0014279	0.0043037	0.740746
cg14840562	0.00494676	0.00784103	0.529558
cg14840612	-0.00461189	0.00793616	0.562465
cg14840615	-0.0682804	0.0206535	0.00131505
cg14840642	0.00428042	0.00823829	0.604507
cg14840664	-0.00036966	0.00149837	0.80564
cg14840727	0.0250781	0.0272294	0.35927
cg14840792	-0.0080154	0.0114027	0.483726
cg14840802	0.00467716	0.0058961	0.429502
cg14840848	-0.0026724	0.00687861	0.698465
cg14840850	0.0073392	0.00955077	0.444036
cg14840863	-0.000980219	0.0046742	0.834322
cg14840914	0.00115308	0.00983194	0.906875
cg14840966	0.0112869	0.0186251	0.545884
cg14841011	0.0205784	0.0155022	0.187382
cg14841078	0.000724555	0.00521841	0.889851
cg14841098	0.00296637	0.00493175	0.548879
cg14841103	0.00801869	0.00730284	0.274831
cg14841222	-0.000416781	0.00545939	0.9393
cg14841332	-0.00409975	0.0114414	0.720855
cg14841337	0.000151585	0.00201872	0.940293
cg14841350	-0.0167903	0.0104916	0.112674
cg14841402	0.00555374	0.0129577	0.669133
cg14841408	-0.00826623	0.00856565	0.33685
cg14841419	0.00322054	0.00382596	0.40193
cg14841443	-0.0066196	0.00561043	0.240849
cg14841453	-0.00669322	0.00605137	0.271351
cg14841460	-0.0168202	0.0147931	0.258245
cg14841478	-0.019341	0.00985709	0.0525253
cg14841483	0.020659	0.0141728	0.14807
cg14841574	-0.000819185	0.0105661	0.938357
cg14841601	-0.00485429	0.0174244	0.781134
cg14841628	-0.00161756	0.00426614	0.705371
cg14841694	-0.0202134	0.0119044	0.0926229
cg14841790	-0.0109792	0.0106493	0.305035
cg14841796	0.0205383	0.00941248	0.0314492
cg14841806	-0.00140296	0.0106325	0.895289
cg14841828	-0.0190597	0.018932	0.316488
cg14841838	9.53525e-05	0.00980727	0.992262
cg14841842	0.00166753	0.0015542	0.285889
cg14841847	0.0072643	0.00602226	0.23057
cg14841870	-0.0155325	0.0132584	0.244172
cg14841875	0.000706157	0.00277875	0.799919
cg14841879	-0.00339958	0.00352453	0.337098
cg14841929	-0.0079122	0.00979245	0.421014
cg14841936	0.012354	0.0127769	0.335927
cg14841965	-0.00789636	0.00584013	0.179397
cg14842016	-0.000505182	0.00331262	0.879098
cg14842024	0.0028171	0.00283311	0.322452
cg14842030	-0.00117711	0.00621162	0.850083
cg14842108	-0.0025247	0.00583952	0.66642
cg14842110	-0.00819489	0.0103226	0.429148
cg14842121	-0.0318217	0.0156358	0.0444784
cg14842190	0.0150278	0.00569963	0.0097091
cg14842237	0.0150593	0.0162521	0.356362
cg14842268	-0.00254428	0.0043487	0.559821
cg14842376	-0.00208962	0.00119233	0.0827428
cg14842379	0.00554916	0.00530077	0.297689
cg14842398	-0.00088873	0.00206209	0.667406
cg14842441	0.00844412	0.00812701	0.301302
cg14842478	0.00109328	0.00138728	0.43252
cg14842480	0.00135376	0.00390636	0.729655
cg14842520	0.00590967	0.00537916	0.274571
cg14842600	-0.00369033	0.0098093	0.70756
cg14842615	0.00051751	0.00942453	0.956319
cg14842658	0.0157318	0.0116677	0.180602
cg14842674	-0.00890185	0.00957216	0.354625
cg14842771	0.00125409	0.00946234	0.894828
cg14842777	-0.00156896	0.00266752	0.557743
cg14842781	0.0001128	0.00163692	0.945199
cg14842788	-0.00390486	0.0112627	0.72954
cg14842816	0.00577904	0.0066859	0.389458
cg14842820	0.0207845	0.0158373	0.192397
cg14842825	0.00898068	0.0175383	0.609738
cg14842970	-0.00700181	0.00667908	0.297018
cg14842971	0.00194881	0.00331097	0.557462
cg14843013	-0.0341607	0.0217017	0.118622
cg14843038	0.000242836	0.00337513	0.942787
cg14843080	0.000669652	0.00166791	0.688914
cg14843086	0.00518554	0.00788513	0.512283
cg14843129	0.0150085	0.0105744	0.158915
cg14843200	0.00430267	0.00402745	0.287942
cg14843216	0.000723825	0.00198326	0.715907
cg14843337	0.00119345	0.00563718	0.832764
cg14843341	-0.00544849	0.00817684	0.506733
cg14843370	-0.00799903	0.00990159	0.421093
cg14843380	0.00168377	0.00502249	0.738141
cg14843402	0.0174463	0.010677	0.105404
cg14843409	-0.00228606	0.00334574	0.496014
cg14843459	-0.00658001	0.0127456	0.606814
cg14843477	-0.0195196	0.0198191	0.327058
cg14843496	-0.00251299	0.00198133	0.207624
cg14843497	-0.00240113	0.00147094	0.105746
cg14843586	0.0142983	0.0136998	0.299148
cg14843599	0.00358674	0.00570699	0.531122
cg14843608	0.00418954	0.00462383	0.367074
cg14843632	0.00616991	0.010535	0.559426
cg14843651	0.0151452	0.00936047	0.108814
cg14843670	0.00681137	0.00420329	0.108277
cg14843731	-0.0220423	0.0201242	0.276011
cg14843772	-0.00334545	0.00287418	0.247207
cg14843800	0.0022547	0.00148628	0.13242
cg14843813	-0.0172015	0.0143656	0.23398
cg14843831	0.000226119	0.00441488	0.959254
cg14843842	-0.00252912	0.00145391	0.0850188
cg14843868	-0.000119471	0.00221068	0.957009
cg14843872	-0.0137123	0.00897315	0.129632
cg14843888	0.0201589	0.014299	0.161699
cg14843902	-0.00240644	0.00294995	0.416578
cg14843920	0.00934712	0.0110136	0.398081
cg14843922	0.00375214	0.00501574	0.456172
cg14843982	0.00586576	0.0055925	0.29677
cg14843989	0.00124297	0.00175525	0.480502
cg14844000	-0.00715303	0.00854214	0.404375
cg14844118	-0.0049974	0.00479835	0.300164
cg14844127	-0.0024659	0.0130366	0.850357
cg14844130	-0.0131878	0.0132497	0.321979
cg14844138	0.00762947	0.00429222	0.0785238
cg14844141	-0.00223581	0.00632054	0.72428
cg14844172	-0.000256129	0.0014109	0.856315
cg14844194	0.00577142	0.00882451	0.514599
cg14844259	0.00689819	0.00947371	0.46823
cg14844341	-0.0181487	0.0209876	0.389253
cg14844353	-0.0093213	0.00647666	0.153213
cg14844375	0.00419902	0.0114328	0.714187
cg14844401	-0.0140369	0.010134	0.169094
cg14844466	-0.0187126	0.0108056	0.0864024
cg14844468	0.0128342	0.0137756	0.353757
cg14844541	0.00100702	0.00266656	0.706494
cg14844551	0.00831344	0.0131482	0.528643
cg14844559	-0.000530477	0.00580254	0.92734
cg14844560	0.00189021	0.00620499	0.761284
cg14844584	-0.016529	0.0143136	0.250935
cg14844588	-0.00348567	0.00407652	0.394561
cg14844619	0.00500517	0.0035125	0.157282
cg14844624	-0.0155064	0.00722146	0.0341893
cg14844679	-0.000636852	0.00232975	0.785143
cg14844716	-0.0178045	0.0104535	0.0916366
cg14844741	-0.000698365	0.0116162	0.95218
cg14844756	-0.00180535	0.00239145	0.452072
cg14844771	0.000894332	0.0138396	0.948605
cg14844812	-0.00588451	0.00505327	0.246994
cg14844848	-0.00099915	0.00156435	0.524478
cg14844855	0.0138751	0.0083196	0.0984914
cg14844876	-0.00102814	0.0119023	0.931336
cg14844886	-0.00949903	0.00750876	0.20879
cg14844951	-0.0103666	0.00525389	0.0512411
cg14844953	0.017527	0.0103703	0.0941214
cg14844959	-0.00935638	0.00512538	0.0709103
cg14844977	-0.00449579	0.00560221	0.424166
cg14844989	0.00220189	0.0126039	0.861669
cg14845020	-0.00700682	0.0128901	0.58794
cg14845024	0.00669733	0.00699084	0.340366
cg14845074	0.00518047	0.00607671	0.395967
cg14845086	-0.0122887	0.00529232	0.0222618
cg14845091	0.00866491	0.00957673	0.367752
cg14845129	-0.006608	0.0119088	0.580212
cg14845179	-0.0261917	0.0132185	0.050288
cg14845197	0.0059345	0.00354704	0.0974365
cg14845216	-0.00280755	0.00588119	0.634135
cg14845268	-0.0102099	0.0103	0.323957
cg14845272	0.0181688	0.0146038	0.216366
cg14845282	-0.00231617	0.00435173	0.59574
cg14845385	0.000671207	0.00222011	0.763027
cg14845410	-0.0062237	0.00584897	0.28986
cg14845536	-1.97635e-05	0.0058586	0.997315
cg14845609	-0.00625942	0.00985722	0.526873
cg14845619	0.0192387	0.00912623	0.0375251
cg14845674	-0.0035085	0.00386247	0.365873
cg14845681	0.00771237	0.0113406	0.498034
cg14845689	0.0194531	0.0133443	0.148034
cg14845736	-0.000294463	0.00409016	0.942751
cg14845772	-0.0192479	0.0144183	0.184919
cg14845793	0.00324128	0.00422611	0.444908
cg14845802	-0.00318889	0.00733212	0.664557
cg14845808	0.000138228	0.00400869	0.972562
cg14845812	0.0150498	0.00864403	0.0847474
cg14845865	0.00864042	0.0110173	0.434744
cg14845880	0.000375593	0.00187829	0.841914
cg14845909	-0.00239848	0.00665903	0.719468
cg14845938	-0.00145992	0.00168276	0.387703
cg14845962	0.0520179	0.0238114	0.0312556
cg14845982	0.00499624	0.00465578	0.285797
cg14846021	-0.00338734	0.00682141	0.620579
cg14846049	-0.00748312	0.00594756	0.211256
cg14846060	-0.000733871	0.00187605	0.696498
cg14846072	-0.00140339	0.00673063	0.835257
cg14846084	0.00580276	0.0113907	0.611575
cg14846244	-0.00558333	0.00994827	0.575892
cg14846286	0.0022119	0.0104837	0.833328
cg14846292	-0.0069713	0.0114799	0.545052
cg14846293	0.00092228	0.00218575	0.673967
cg14846324	0.000475545	0.00432758	0.912719
cg14846372	0.00116901	0.00675387	0.862933
cg14846380	-0.00408001	0.012533	0.745452
cg14846398	0.00312704	0.00646127	0.629467
cg14846425	-0.00448447	0.00946141	0.636551
cg14846442	-0.0139735	0.0115742	0.230163
cg14846463	0.0150679	0.0239073	0.52996
cg14846468	-0.00475898	0.00241674	0.0517
cg14846499	-0.00103395	0.00126918	0.417204
cg14846514	0.0128457	0.0258205	0.619928
cg14846596	-0.00649058	0.00413344	0.119513
cg14846609	-0.00420237	0.0175446	0.811189
cg14846617	-0.0032604	0.00951557	0.732589
cg14846627	-0.0234056	0.0249266	0.350004
cg14846648	0.00238364	0.00203766	0.244865
cg14846674	0.00266338	0.00756905	0.725671
cg14846700	0.000163178	0.0017423	0.92557
cg14846710	-0.00269289	0.00905533	0.766792
cg14846750	-0.00965093	0.0171561	0.575009
cg14846831	0.0140491	0.0107305	0.193441
cg14846874	-0.00474951	0.00499185	0.343669
cg14846965	0.000511822	0.00510014	0.920264
cg14846981	0.000732878	0.00557942	0.895759
cg14847009	0.00154285	0.00812153	0.849717
cg14847044	-0.00734729	0.00993853	0.461472
cg14847045	-0.00356013	0.00781063	0.649518
cg14847072	-0.0157223	0.00920186	0.0906266
cg14847095	0.00140566	0.00525931	0.789812
cg14847134	0.0156137	0.0154724	0.315347
cg14847162	-0.00377398	0.00857083	0.660649
cg14847236	0.000602834	0.00109462	0.583051
cg14847243	0.018831	0.0125436	0.136443
cg14847246	0.000337182	0.0110656	0.975752
cg14847278	0.0149423	0.0150707	0.323845
cg14847305	0.000610443	0.0052819	0.908223
cg14847307	-0.000252539	0.00409984	0.951007
cg14847351	-0.0506085	0.0207405	0.0164441
cg14847379	-0.00520436	0.0123564	0.674521
cg14847483	0.00346966	0.0160623	0.829418
cg14847493	0.0109646	0.0221174	0.621162
cg14847497	0.00304014	0.0057414	0.597624
cg14847502	-2.28578e-05	0.00323589	0.994378
cg14847514	-0.000578279	0.00441909	0.89615
cg14847588	0.000883374	0.00646874	0.891653
cg14847622	-0.00861814	0.0200726	0.668593
cg14847628	0.000695643	0.00622718	0.911277
cg14847638	0.000591828	0.00381171	0.876925
cg14847662	0.0351625	0.0248412	0.160031
cg14847688	-0.00119892	0.00137406	0.385005
cg14847760	0.00248203	0.00142879	0.0854391
cg14847818	0.0109501	0.0192071	0.569883
cg14847845	-0.00491069	0.0126549	0.698807
cg14847917	0.0107479	0.0184099	0.560664
cg14847920	0.0108746	0.0152071	0.476216
cg14847947	-0.00361596	0.0124559	0.772187
cg14847948	0.00546617	0.00453866	0.231294
cg14847975	-0.00162682	0.00134447	0.229127
cg14847983	0.00303886	0.00310423	0.329971
cg14847996	-0.00193593	0.00620822	0.755816
cg14848003	-0.00156509	0.0126344	0.901663
cg14848077	-0.000457599	0.00282594	0.871689
cg14848119	-0.0212113	0.0144371	0.144912
cg14848124	-0.00509531	0.00796378	0.523759
cg14848143	0.0151175	0.00682238	0.0289676
cg14848184	0.0209391	0.0263974	0.429525
cg14848237	0.000809023	0.00628369	0.897814
cg14848259	-0.00218607	0.00274604	0.427871
cg14848284	-0.00105174	0.00246141	0.670084
cg14848289	0.00693166	0.0135081	0.608979
cg14848315	0.00428154	0.00900808	0.63561
cg14848318	0.000479138	0.0110765	0.965583
cg14848321	0.00499083	0.00507416	0.327697
cg14848333	0.00934157	0.0122741	0.448401
cg14848383	0.00513133	0.00281045	0.0708635
cg14848409	0.0242627	0.0182751	0.187319
cg14848450	0.00078029	0.00817762	0.924174
cg14848461	0.0242241	0.0153205	0.116999
cg14848482	-0.00729554	0.00655989	0.268743
cg14848555	0.00213469	0.00242343	0.380509
cg14848575	0.00210773	0.00416337	0.613791
cg14848580	0.000689196	0.0037944	0.856237
cg14848594	-0.00363668	0.00396292	0.360997
cg14848620	0.00727901	0.00752479	0.335709
cg14848635	0.0151075	0.0177337	0.396302
cg14848644	0.00142993	0.00542396	0.792606
cg14848666	0.0012446	0.000812999	0.128956
cg14848685	-0.0104725	0.0102627	0.309983
cg14848719	0.0119937	0.0162961	0.463461
cg14848767	-0.00282621	0.00326968	0.389454
cg14848783	0.00675348	0.00924244	0.466669
cg14848832	0.00251017	0.0018948	0.188268
cg14848859	0.000981613	0.00145201	0.500578
cg14848862	0.00568829	0.00475146	0.234072
cg14848951	0.000629072	0.00624689	0.919989
cg14848963	-0.00163235	0.0101998	0.873175
cg14849022	0.00564682	0.00550054	0.307089
cg14849115	-0.00028608	0.00447764	0.949185
cg14849140	0.0165698	0.0186439	0.376271
cg14849166	-0.0298707	0.0165795	0.0746115
cg14849228	0.000926481	0.00392644	0.813947
cg14849237	0.00409111	0.00397893	0.306339
cg14849262	-0.00449702	0.00758525	0.554611
cg14849266	0.00432603	0.0092881	0.6424
cg14849274	4.49951e-05	0.00631468	0.994329
cg14849322	-0.0068558	0.00891809	0.443852
cg14849387	0.00300365	0.0101625	0.768176
cg14849412	-0.0028435	0.00320888	0.377672
cg14849421	-0.00552648	0.00642624	0.391853
cg14849422	-0.00907607	0.0096446	0.348946
cg14849423	-0.00086035	0.00396631	0.828717
cg14849431	0.00278707	0.00145522	0.0583216
cg14849447	0.00260146	0.00998498	0.794985
cg14849448	-0.00347757	0.00764273	0.650084
cg14849468	0.0142125	0.00478329	0.00371448
cg14849469	0.014609	0.00604809	0.0175303
cg14849479	-0.0023292	0.00350395	0.507749
cg14849526	0.000124242	0.00156803	0.937004
cg14849528	-0.0050576	0.00625574	0.420737
cg14849553	-0.00123781	0.00740856	0.867645
cg14849556	-0.00331563	0.012969	0.798739
cg14849559	0.00084114	0.00190804	0.660281
cg14849571	-0.00820336	0.0119808	0.495112
cg14849575	0.0183848	0.020745	0.377623
cg14849578	-0.0168796	0.0147461	0.255072
cg14849597	-0.0435306	0.0212847	0.0434661
cg14849608	-0.0038623	0.0109349	0.724675
cg14849664	-0.000331771	0.0116179	0.977275
cg14849716	-0.00241588	0.00283973	0.396944
cg14849727	0.00208287	0.00253546	0.413318
cg14849782	-0.000735251	0.00159242	0.645286
cg14849798	-0.0134222	0.0125329	0.286767
cg14849855	-0.00036999	0.00831993	0.964618
cg14849880	0.00891821	0.0222687	0.689656
cg14849892	-0.0030321	0.00333316	0.36518
cg14849907	0.0143662	0.0256683	0.576945
cg14850026	0.0116369	0.0065767	0.0798741
cg14850156	0.00729322	0.00442847	0.102719
cg14850177	0.0127004	0.0190713	0.506982
cg14850181	0.000711884	0.0012709	0.576634
cg14850190	0.00518758	0.0139562	0.7109
cg14850342	-0.000884355	0.00566367	0.876233
cg14850412	0.000214861	0.00167673	0.898294
cg14850477	-0.0061705	0.013523	0.649167
cg14850530	-0.00366574	0.00439153	0.405859
cg14850559	-0.00505023	0.00601222	0.402916
cg14850568	0.00728834	0.00673594	0.281852
cg14850570	-0.0357763	0.0165378	0.0329008
cg14850580	-0.000944103	0.00172481	0.585347
cg14850601	0.0136546	0.00948731	0.153204
cg14850604	0.00898887	0.00597682	0.135745
cg14850653	0.00229531	0.0037	0.536436
cg14850660	-0.00574448	0.00949585	0.546585
cg14850667	0.00567201	0.00726966	0.437098
cg14850673	0.0067184	0.00379716	0.0798887
cg14850728	0.00448998	0.0117054	0.702102
cg14850739	0.00251284	0.0086502	0.772039
cg14850764	-0.00432662	0.00926053	0.641365
cg14850771	0.000956505	0.00181516	0.599393
cg14850777	-0.000770364	0.00864634	0.929183
cg14850784	0.0020114	0.00872249	0.818097
cg14850831	0.00612076	0.0101998	0.549806
cg14850837	0.00980016	0.00506904	0.0560227
cg14850912	-0.00318447	0.00605466	0.600085
cg14850945	-0.00855969	0.0120769	0.480118
cg14850948	0.00198135	0.00349735	0.572304
cg14850956	0.00424855	0.00631736	0.502803
cg14850995	0.0142541	0.00682696	0.0393472
cg14851027	0.0171224	0.0197661	0.388426
cg14851052	-0.002801	0.00927341	0.763244
cg14851108	0.00167654	0.00417723	0.689018
cg14851114	-0.00203312	0.00648924	0.7547
cg14851122	-0.00886717	0.011177	0.429456
cg14851140	0.0045025	0.00851974	0.598339
cg14851188	-0.00920483	0.00691964	0.186462
cg14851194	-0.000506582	0.00468955	0.914193
cg14851204	0.0017056	0.00782434	0.827884
cg14851231	0.00821258	0.00687212	0.234891
cg14851254	-0.00780298	0.00920128	0.398445
cg14851263	0.0161497	0.009762	0.101194
cg14851284	0.00354661	0.00863934	0.682304
cg14851297	0.000174656	0.0013079	0.894035
cg14851308	-0.0087577	0.00576316	0.131767
cg14851317	-0.00671518	0.00529652	0.207797
cg14851325	0.00215675	0.010929	0.84396
cg14851346	-0.00115039	0.00253775	0.651306
cg14851383	0.00294678	0.00382524	0.442908
cg14851390	0.00244631	0.00388864	0.530723
cg14851460	-0.000703274	0.00609624	0.90839
cg14851463	-0.040943	0.0172815	0.0197481
cg14851468	0.0102231	0.00596197	0.0894954
cg14851485	-0.0010691	0.00991974	0.91439
cg14851496	0.00349651	0.00545382	0.522916
cg14851544	-0.0281101	0.0190085	0.142332
cg14851578	0.00959283	0.00733731	0.194074
cg14851608	0.00504094	0.0111386	0.651841
cg14851619	-0.000302722	0.00112069	0.787623
cg14851637	0.00344293	0.00415899	0.409738
cg14851640	0.0114208	0.0131862	0.3885
cg14851685	0.00888358	0.0100738	0.379971
cg14851700	0.00679077	0.0148865	0.649258
cg14851701	-0.00132504	0.00985253	0.893287
cg14851705	0.00644039	0.00527	0.224548
cg14851742	0.000489475	0.00397847	0.90233
cg14851757	-0.00849792	0.00922921	0.35939
cg14851770	0.00073892	0.00261777	0.778319
cg14851840	-0.00069474	0.0100939	0.945264
cg14851846	-0.000560701	0.00134252	0.6771
cg14851949	0.000322903	0.00179949	0.857954
cg14851963	-0.00106503	0.0016287	0.514667
cg14851970	0.00711468	0.00811397	0.382674
cg14852063	-0.0236357	0.0200913	0.242222
cg14852082	0.0254332	0.0167596	0.132289
cg14852134	0.000722747	0.00238678	0.762662
cg14852227	0.00477255	0.00608515	0.434721
cg14852267	-0.00620897	0.0059144	0.296338
cg14852276	0.0174161	0.0181164	0.338697
cg14852310	-0.00166969	0.00445591	0.708667
cg14852355	-0.0347749	0.01565	0.0285342
cg14852364	0.0214668	0.0108196	0.0499891
cg14852384	0.0053219	0.0109588	0.628293
cg14852394	-0.00402006	0.0105026	0.702705
cg14852409	0.00114844	0.00178518	0.521489
cg14852446	-0.000640619	0.00654085	0.922175
cg14852486	-0.000140641	0.00164314	0.931961
cg14852505	-0.000563954	0.00561773	0.920237
cg14852540	0.00115907	0.00403067	0.774277
cg14852552	0.00211333	0.00324704	0.516637
cg14852603	0.00703001	0.0151828	0.644352
cg14852625	0.000593271	0.00220886	0.7888
cg14852736	0.0287449	0.0238376	0.230716
cg14852786	0.000974869	0.00460507	0.832776
cg14852821	-0.00419055	0.0124149	0.736415
cg14852922	-0.00116277	0.00445013	0.794407
cg14852923	0.00355564	0.0077518	0.647456
cg14853020	-0.000254172	0.0109585	0.981542
cg14853024	-0.00213995	0.00574567	0.71035
cg14853053	-0.0299168	0.0115845	0.0112574
cg14853080	-0.00209201	0.0037812	0.581315
cg14853158	-0.00772068	0.00423749	0.0714447
cg14853169	0.0024932	0.00777478	0.749124
cg14853194	-0.000226514	0.00235615	0.923604
cg14853212	0.020336	0.0156023	0.195434
cg14853231	-0.00240824	0.00808104	0.766313
cg14853265	-0.000682588	0.00412006	0.868748
cg14853270	-0.0064527	0.00845903	0.447368
cg14853282	-0.0020608	0.0141089	0.884165
cg14853341	-0.00532396	0.00879919	0.546516
cg14853347	-0.0170542	0.0157236	0.280698
cg14853366	-0.00392128	0.00141604	0.00669873
cg14853367	0.0247427	0.0174997	0.160499
cg14853373	-0.0194691	0.0127542	0.130044
cg14853406	-0.000217997	0.00472003	0.963254
cg14853411	0.00717865	0.0108515	0.50979
cg14853432	-0.0232558	0.022507	0.30397
cg14853443	-0.0135754	0.00802009	0.0936313
cg14853515	-0.000232083	0.00217646	0.915293
cg14853517	0.0104287	0.0103056	0.314005
cg14853565	0.000593195	0.00908042	0.948044
cg14853597	0.000484484	0.00132438	0.715273
cg14853657	0.0028923	0.00402803	0.474406
cg14853706	-0.000432268	0.00136753	0.752589
cg14853734	-0.00247119	0.00186802	0.188888
cg14853771	-0.00519139	0.00383723	0.179139
cg14853772	-0.00521148	0.0112881	0.645316
cg14853783	0.00202986	0.00566616	0.720917
cg14853817	0.00280234	0.00633676	0.659274
cg14853840	0.0015219	0.00409497	0.710939
cg14853896	-0.00368669	0.0124581	0.7679
cg14853917	0.00371663	0.014157	0.793453
cg14853922	0.000833326	0.00164292	0.613115
cg14853923	-0.0140976	0.0063393	0.0284086
cg14853933	-0.00687263	0.00975042	0.482539
cg14853946	0.00615359	0.00616885	0.320916
cg14853964	-0.00357443	0.00942932	0.705435
cg14853974	0.0163576	0.0092034	0.0785526
cg14853976	-0.00251783	0.00361872	0.488181
cg14853981	-0.00357575	0.00511131	0.485816
cg14853989	-0.00039301	0.0044756	0.930202
cg14854055	0.00141615	0.00216618	0.514769
cg14854065	-0.00440852	0.00161952	0.00765362
cg14854072	0.00276307	0.00979854	0.778535
cg14854310	0.000861873	0.00131636	0.514138
cg14854316	0.00656082	0.00874755	0.455005
cg14854329	-0.00142274	0.0092725	0.878363
cg14854355	0.0164521	0.0108109	0.131213
cg14854358	0.000529204	0.0111818	0.962347
cg14854366	-0.00704114	0.00796845	0.379016
cg14854431	0.00863554	0.0113925	0.450232
cg14854474	-0.0196815	0.0141761	0.168113
cg14854487	-0.00583947	0.00603342	0.335452
cg14854493	0.00517369	0.00416091	0.216626
cg14854503	0.0175214	0.0254738	0.493159
cg14854513	-0.00518709	0.00363673	0.156895
cg14854525	-0.0208415	0.0232713	0.372623
cg14854532	0.0171369	0.0126055	0.177054
cg14854573	-0.00619111	0.00715696	0.389083
cg14854583	-0.00437216	0.00835976	0.602131
cg14854619	0.0228745	0.0239002	0.340832
cg14854658	0.0019706	0.00385874	0.610697
cg14854689	-0.000726947	0.00606051	0.904765
cg14854718	-0.00326665	0.0021715	0.135648
cg14854722	-0.00201636	0.00601388	0.738113
cg14854723	0.0164213	0.0224724	0.46665
cg14854758	0.00178912	0.00246074	0.468886
cg14854833	-0.014246	0.0216394	0.511835
cg14854845	-0.00263534	0.0109913	0.811003
cg14854856	-0.0119622	0.00982467	0.226253
cg14854901	0.000973071	0.00524823	0.853284
cg14854932	-0.023285	0.0126143	0.067862
cg14855071	0.000588888	0.00401048	0.883556
cg14855089	-0.00376598	0.00762384	0.622408
cg14855124	-0.014073	0.0159767	0.380512
cg14855150	-0.00340562	0.00531577	0.523207
cg14855292	0.0013241	0.00337253	0.695441
cg14855318	0.0196275	0.0198952	0.326248
cg14855334	0.00205876	0.00387729	0.596611
cg14855342	-0.00450781	0.00847365	0.59592
cg14855367	0.000213689	0.00428099	0.960289
cg14855378	0.00149459	0.00726279	0.837376
cg14855412	0.00654321	0.00468876	0.165953
cg14855425	0.00266967	0.0028722	0.354877
cg14855497	0.0053623	0.0037808	0.159213
cg14855519	0.0103781	0.0154592	0.503563
cg14855529	0.00719293	0.0072067	0.320645
cg14855607	-0.00157914	0.00376866	0.676101
cg14855654	0.0173126	0.0273642	0.52839
cg14855657	-0.0031019	0.00313334	0.32458
cg14855679	-0.0185195	0.014846	0.21515
cg14855783	0.00174975	0.00417893	0.676327
cg14855789	0.00405783	0.0128312	0.752475
cg14855796	-0.0181678	0.00798842	0.025086
cg14855841	-0.0196813	0.0197798	0.32213
cg14855863	0.00204865	0.00388614	0.599244
cg14855874	-0.0130041	0.00725089	0.0759249
cg14855877	0.00532744	0.00399597	0.185494
cg14855922	0.0122645	0.00571662	0.0343414
cg14855972	0.0126419	0.00864348	0.146715
cg14855981	0.00683749	0.00585988	0.246054
cg14856013	-0.00152953	0.00624877	0.807134
cg14856052	0.000368881	0.00448236	0.934576
cg14856078	-0.00483484	0.00709565	0.497206
cg14856082	0.00295106	0.00601471	0.624756
cg14856099	0.000924431	0.0019232	0.631798
cg14856101	0.000799909	0.00386802	0.836586
cg14856108	0.000583282	0.00264734	0.826065
cg14856191	0.000782238	0.0119652	0.948005
cg14856220	0.0178927	0.0245627	0.468039
cg14856222	-0.0265934	0.0249634	0.289308
cg14856224	0.00590421	0.00439517	0.182202
cg14856279	0.00846695	0.00497943	0.0921668
cg14856282	-0.014169	0.0187694	0.452082
cg14856285	-0.00170222	0.00403136	0.673752
cg14856316	-0.00886318	0.0136556	0.517794
cg14856365	-0.00583781	0.00669614	0.385397
cg14856372	-0.00323752	0.00633778	0.610597
cg14856429	0.0195407	0.0141492	0.170343
cg14856457	-0.00183187	0.0075318	0.808335
cg14856485	0.00575897	0.00855117	0.502201
cg14856563	0.0418311	0.0335587	0.215491
cg14856585	-9.84757e-05	0.0118684	0.993396
cg14856606	-0.0200216	0.0207299	0.336457
cg14856635	-0.000676184	0.00567311	0.905363
cg14856641	0.00108795	0.00121733	0.373619
cg14856679	0.00842953	0.0111333	0.450741
cg14856684	-0.00105376	0.00188727	0.577853
cg14856696	0.00218456	0.00977326	0.823583
cg14856698	-0.00197618	0.00540472	0.715407
cg14856734	0.00019966	0.00139727	0.886663
cg14856738	0.00373798	0.0049043	0.447744
cg14856750	0.0512986	0.0365701	0.163789
cg14856755	-0.0248313	0.010603	0.0211681
cg14856758	0.0123894	0.00909588	0.176231
cg14856803	0.0436474	0.0169846	0.0116502
cg14856893	-0.00120698	0.00235522	0.609451
cg14856973	-0.011758	0.00955956	0.221592
cg14856996	-0.0275436	0.0192242	0.155047
cg14857024	-0.000972534	0.00540446	0.857556
cg14857063	-0.00219188	0.00135315	0.108417
cg14857136	0.0143739	0.0209917	0.495088
cg14857146	0.0093872	0.0151557	0.537071
cg14857206	-0.00560113	0.0119989	0.641654
cg14857351	-0.000762306	0.00415886	0.854936
cg14857363	0.00111022	0.00411421	0.787831
cg14857368	-0.00207499	0.0118211	0.861016
cg14857371	-0.00186662	0.00317596	0.558037
cg14857394	-0.00434683	0.00405523	0.286343
cg14857399	-0.0028564	0.00912289	0.754855
cg14857471	-0.00283816	0.00277561	0.308995
cg14857493	0.0163872	0.0200854	0.41651
cg14857526	-0.00098365	0.00517364	0.849595
cg14857615	0.00283246	0.00335622	0.400715
cg14857764	0.00329426	0.00841512	0.696283
cg14857770	-0.00340864	0.00258806	0.190828
cg14857792	0.0132421	0.0104981	0.210108
cg14857796	0.00544884	0.00626263	0.386353
cg14857823	-0.00365886	0.00963698	0.704997
cg14857851	-0.00174842	0.00433675	0.687688
cg14857877	0.000985891	0.00494351	0.84233
cg14858032	-0.0115293	0.0179572	0.522316
cg14858152	0.00246465	0.00155433	0.115971
cg14858157	-0.00561369	0.00492718	0.257287
cg14858188	-0.00152669	0.0135026	0.910205
cg14858220	0.0120938	0.0137831	0.382353
cg14858267	0.0146216	0.00754031	0.055304
cg14858364	-0.0031132	0.0126195	0.805648
cg14858373	-0.00144662	0.00483926	0.76561
cg14858392	0.00489485	0.00378351	0.198738
cg14858446	-0.01999	0.0168482	0.238245
cg14858469	0.000515016	0.00276057	0.852382
cg14858504	0.00322123	0.00509758	0.528886
cg14858616	-0.00197953	0.00746206	0.79134
cg14858633	-0.000464184	0.00459466	0.919731
cg14858675	-0.00372441	0.00567951	0.513482
cg14858717	-0.00442487	0.0123902	0.72175
cg14858763	0.000465828	0.0067665	0.945252
cg14858784	0.00522391	0.00969834	0.591333
cg14858786	0.00597788	0.0118215	0.614196
cg14858790	0.0150581	0.00987926	0.130612
cg14858817	0.00248053	0.0179077	0.89011
cg14858951	-0.000263045	0.000892873	0.768906
cg14858978	0.00532869	0.00223394	0.0189473
cg14858991	0.0011538	0.00156336	0.462227
cg14858993	0.0211712	0.0307471	0.492696
cg14859044	0.000135427	0.00124969	0.913921
cg14859047	0.00862918	0.00441432	0.0533971
cg14859049	-0.000985108	0.0101569	0.922929
cg14859069	0.00505855	0.0069411	0.467839
cg14859074	-0.000782173	0.00137398	0.570446
cg14859088	0.000736293	0.00733687	0.920263
cg14859090	0.000423099	0.00684426	0.950831
cg14859204	-0.00250058	0.00219822	0.258029
cg14859350	-0.00517692	0.00879744	0.557552
cg14859365	0.00503837	0.0109446	0.646263
cg14859371	-0.00216846	0.00945889	0.819142
cg14859417	-0.00544847	0.00896793	0.544863
cg14859421	-0.000893843	0.00917234	0.922564
cg14859460	-0.00220851	0.00477401	0.644648
cg14859464	0.000456267	0.00321962	0.887591
cg14859479	0.00773357	0.00484836	0.113848
cg14859552	-0.00122029	0.00371438	0.743196
cg14859618	-0.0288677	0.0375884	0.4443
cg14859642	-0.0130998	0.00961946	0.17632
cg14859645	0.00419713	0.00585249	0.474952
cg14859667	0.000744225	0.00156071	0.634509
cg14859691	0.00503704	0.00480487	0.297019
cg14859722	-0.000942325	0.00530201	0.859295
cg14859724	0.00948885	0.00607994	0.121758
cg14859743	0.0047024	0.00640472	0.46454
cg14859749	-0.00060573	0.00130026	0.642335
cg14859773	-0.00788265	0.00399482	0.0512308
cg14859854	-0.00197673	0.00139567	0.159787
cg14859874	-0.0440494	0.0619592	0.478775
cg14859916	0.00711339	0.0142949	0.619846
cg14860045	0.00133262	0.00457764	0.771567
cg14860074	-0.00449665	0.00389995	0.251658
cg14860079	-0.00464518	0.00322901	0.153393
cg14860120	-0.00153387	0.00202703	0.451003
cg14860193	-0.00641798	0.00995994	0.520805
cg14860219	0.00278511	0.00227922	0.224597
cg14860236	0.00207414	0.00638116	0.745829
cg14860255	0.00517573	0.00561581	0.358937
cg14860348	0.00593826	0.00344322	0.0876847
cg14860393	-0.00491588	0.00861517	0.569546
cg14860397	-0.00176789	0.00162918	0.280469
cg14860438	-0.00116797	0.0063595	0.854654
cg14860473	0.00201809	0.00130401	0.124876
cg14860494	-0.000932049	0.00276153	0.736439
cg14860499	-0.00177018	0.00156782	0.261572
cg14860524	0.00162671	0.013493	0.904282
cg14860614	0.0010633	0.00167395	0.526746
cg14860617	-0.00472722	0.00864983	0.585933
cg14860676	0.00770152	0.0114139	0.501391
cg14860680	-0.0100627	0.0144106	0.48662
cg14860707	0.00120033	0.00569814	0.833586
cg14860744	-0.00384193	0.00976339	0.694785
cg14860857	-8.24667e-05	0.00344968	0.980976
cg14860871	0.00587091	0.0100295	0.559621
cg14860917	0.0125875	0.00739717	0.0919251
cg14860928	0.00694033	0.00545715	0.206399
cg14861002	-0.0133168	0.0108885	0.224198
cg14861020	-0.00140205	0.00406669	0.730996
cg14861047	-0.0118431	0.010369	0.256115
cg14861097	-0.0157266	0.0121768	0.199501
cg14861114	0.00836159	0.00411854	0.044988
cg14861221	-0.00382829	0.00215503	0.0787012
cg14861275	0.00865975	0.013159	0.511994
cg14861298	0.00488738	0.00796166	0.540699
cg14861383	0.0116178	0.0159544	0.4682
cg14861481	-0.00413432	0.00267032	0.124721
cg14861518	0.00150803	0.00397684	0.705341
cg14861545	0.0169593	0.0117212	0.151056
cg14861570	-0.00199757	0.00614586	0.745839
cg14861584	-0.00456235	0.00580615	0.433855
cg14861638	-0.00511319	0.00907772	0.574513
cg14861678	0.00534396	0.00248326	0.0338051
cg14861778	0.022621	0.0203695	0.269432
cg14861803	0.00160834	0.00173674	0.35664
cg14861827	0.014731	0.0272082	0.589424
cg14861917	0.00112572	0.00236374	0.634939
cg14861920	-0.0134506	0.009854	0.17532
cg14862030	0.000400751	0.000988173	0.685941
cg14862122	0.00185398	0.0086875	0.831444
cg14862171	-0.00566742	0.0157639	0.719965
cg14862173	0.00652025	0.0154916	0.674739
cg14862177	0.000604386	0.00145649	0.679059
cg14862207	-0.0188808	0.0284596	0.508586
cg14862228	0.00389339	0.00763029	0.610998
cg14862271	0.000723804	0.00845464	0.931947
cg14862287	0.000592042	0.00609431	0.922804
cg14862307	-0.00835	0.0165269	0.614505
cg14862317	-0.00390959	0.00719423	0.58804
cg14862378	-0.000421188	0.00117202	0.720077
cg14862385	-0.000981663	0.00409475	0.811025
cg14862395	-0.00910752	0.00613087	0.140552
cg14862445	0.000550606	0.00149868	0.714102
cg14862454	-0.00153901	0.00129082	0.235974
cg14862455	-0.00135471	0.00742991	0.855691
cg14862474	0.00138544	0.0104313	0.894606
cg14862502	-0.00333088	0.00458958	0.469688
cg14862612	-0.00727847	0.00514729	0.160457
cg14862654	0.0076842	0.0123695	0.535869
cg14862678	-0.00729397	0.00981513	0.459142
cg14862722	0.0088014	0.00963659	0.363265
cg14862787	0.00114551	0.0075662	0.879967
cg14862791	0.000239623	0.00290613	0.93445
cg14862806	0.00801654	0.00679262	0.240727
cg14862827	-0.000236634	0.00154381	0.878487
cg14862829	0.00348613	0.00453477	0.44385
cg14862864	-0.00048035	0.00928132	0.958828
cg14862873	0.00202312	0.00409283	0.622172
cg14862884	0.00789145	0.00632331	0.214948
cg14862932	-0.00477785	0.00700826	0.496976
cg14862950	-0.000855517	0.00208242	0.682077
cg14862981	0.00148063	0.00150114	0.32635
cg14863019	-0.000544279	0.0029636	0.854656
cg14863074	0.0137993	0.00982933	0.163449
cg14863101	-0.00331494	0.00580195	0.569044
cg14863124	-0.0137055	0.00938045	0.14713
cg14863186	0.00412556	0.00937105	0.660709
cg14863265	0.00211402	0.0068277	0.757491
cg14863272	-0.0132233	0.02179	0.545324
cg14863355	0.00266173	0.00342046	0.4383
cg14863376	0.0111662	0.0138159	0.420883
cg14863387	0.00193592	0.00601898	0.7484
cg14863413	-0.00756572	0.01107	0.495906
cg14863455	-0.00563258	0.0171599	0.743416
cg14863458	0.0106533	0.0103089	0.303906
cg14863484	-0.000102265	0.00182751	0.955486
cg14863485	0.00150577	0.00733066	0.837672
cg14863489	0.00160556	0.00463102	0.729548
cg14863544	0.00206505	0.00293674	0.483579
cg14863632	1.66117e-05	0.00925602	0.998572
cg14863642	0.0945947	0.0464763	0.0444628
cg14863643	0.00126288	0.0125226	0.919873
cg14863667	0.00201375	0.00195239	0.304827
cg14863670	-0.000404827	0.00185657	0.827834
cg14863672	-0.00551419	0.00378575	0.148369
cg14863789	-0.00486742	0.00972563	0.617841
cg14863830	-0.00134182	0.00796947	0.866633
cg14863831	-0.00204683	0.0117233	0.861751
cg14863926	-0.012556	0.0120619	0.300401
cg14863940	-0.0129781	0.00742671	0.0836234
cg14863944	-0.000332946	0.00585129	0.954737
cg14863978	0.00942262	0.00446895	0.0374896
cg14864004	0.00832984	0.00443635	0.0633451
cg14864022	-0.00214958	0.00240824	0.374218
cg14864041	0.0075041	0.0102558	0.466067
cg14864044	-0.0026955	0.00680825	0.693009
cg14864071	-0.00622866	0.00667047	0.352674
cg14864103	0.00295642	0.00407081	0.469383
cg14864148	0.016802	0.0206819	0.418493
cg14864167	-0.00680528	0.0144156	0.637899
cg14864181	0.00253292	0.00493664	0.609023
cg14864184	-0.00395591	0.00671355	0.557027
cg14864196	-0.0005183	0.0104558	0.960563
cg14864243	0.00703803	0.0034155	0.0419357
cg14864276	-0.000835737	0.00203862	0.682718
cg14864292	-0.000370808	0.00168913	0.826688
cg14864302	-0.00173575	0.00794109	0.827424
cg14864308	0.0139109	0.0128245	0.280659
cg14864311	0.00435741	0.0080449	0.589274
cg14864352	-0.00504291	0.00491432	0.307289
cg14864357	0.016001	0.0224216	0.477111
cg14864365	0.00582929	0.00629743	0.356851
cg14864369	-0.00192141	0.00572893	0.738036
cg14864459	0.00650362	0.00842347	0.441886
cg14864508	0.00810585	0.00653837	0.217975
cg14864519	0.0031044	0.00364795	0.396804
cg14864542	0.00275522	0.00747579	0.713241
cg14864572	0.00235335	0.00360997	0.515959
cg14864578	0.0229126	0.0336207	0.497129
cg14864588	-0.0143477	0.0156151	0.360393
cg14864603	0.00147418	0.0101225	0.884504
cg14864669	0.00264509	0.0108882	0.808556
cg14864678	0.00377813	0.00894878	0.673789
cg14864773	0.0017699	0.00175444	0.315502
cg14864782	0.0070819	0.00325184	0.0317711
cg14864829	-0.00382796	0.00372467	0.306556
cg14864852	-0.00123235	0.00102276	0.231076
cg14864853	0.0112582	0.00875938	0.201666
cg14864856	-0.00162152	0.00727382	0.824048
cg14864895	0.0186236	0.0158419	0.242548
cg14864966	-0.00817867	0.00822364	0.322365
cg14864972	0.00387152	0.0104622	0.712129
cg14864994	0.00873688	0.00857401	0.310664
cg14864999	0.00530298	0.00984631	0.591377
cg14865034	-0.00278719	0.00763748	0.71593
cg14865086	0.0190117	0.0216058	0.381006
cg14865094	-0.00809329	0.00718022	0.26237
cg14865129	0.00402216	0.00506953	0.429424
cg14865150	0.0206677	0.0283371	0.46749
cg14865219	-0.00336474	0.00755546	0.657038
cg14865284	-0.000429538	0.00415769	0.917923
cg14865298	-0.0015337	0.00411728	0.710306
cg14865303	0.0055825	0.0065011	0.392559
cg14865309	0.000885991	0.00530045	0.867586
cg14865393	1.66295e-05	0.00234638	0.994359
cg14865394	-0.00148831	0.00958349	0.876898
cg14865398	0.00709197	0.00423117	0.096837
cg14865406	0.00646526	0.00300811	0.0340253
cg14865407	-0.0123884	0.00718682	0.0878414
cg14865435	0.0137803	0.00783159	0.0815383
cg14865472	2.89724e-05	0.0048417	0.995237
cg14865507	-0.00201903	0.00162039	0.21567
cg14865516	-0.00513282	0.00764035	0.503257
cg14865585	0.00235957	0.00708501	0.739803
cg14865678	-0.0311543	0.0149596	0.0398431
cg14865798	0.00816556	0.00416856	0.0529161
cg14865834	-0.0201078	0.0146421	0.172733
cg14865862	0.00808282	0.00745303	0.28075
cg14865866	0.0144787	0.0115529	0.213037
cg14865868	-0.00821383	0.0115225	0.477599
cg14865907	0.00617183	0.00965998	0.524344
cg14866032	0.0380874	0.0226292	0.0954735
cg14866064	0.00168883	0.00254671	0.508766
cg14866097	-0.0030476	0.00321766	0.345847
cg14866108	-0.0204439	0.0182377	0.264985
cg14866117	-0.00258553	0.00409277	0.529004
cg14866137	0.00487915	0.0109507	0.656881
cg14866151	0.00999546	0.0114671	0.385478
cg14866167	0.0189689	0.0196767	0.337356
cg14866174	-0.002036	0.00962724	0.832941
cg14866200	0.00109779	0.00234314	0.640437
cg14866240	0.00377066	0.00576098	0.514282
cg14866311	0.00189258	0.0162646	0.907599
cg14866339	0.0112497	0.00529305	0.0360197
cg14866387	-0.00149989	0.00645654	0.816776
cg14866419	-0.000544202	0.00147956	0.71379
cg14866423	-0.0301668	0.0123295	0.0161612
cg14866424	0.00381898	0.00413735	0.358204
cg14866488	0.00286429	0.00489754	0.559971
cg14866504	-0.00190638	0.00391098	0.627011
cg14866535	0.106086	0.055239	0.0576451
cg14866567	-0.00478046	0.00519609	0.359781
cg14866704	-0.00172891	0.00762546	0.821098
cg14866827	-0.00536543	0.00858976	0.533636
cg14866861	-0.00683063	0.00651724	0.297125
cg14866863	-0.000212966	0.0049519	0.965782
cg14866866	0.0135629	0.0197871	0.494652
cg14866868	0.0176684	0.0105512	0.0971517
cg14866907	0.000911963	0.00350403	0.795197
cg14866935	-0.00901681	0.0047807	0.0621851
cg14866978	0.0116693	0.00822269	0.158963
cg14867004	-0.0168165	0.0120153	0.16473
cg14867024	-0.00866995	0.0108968	0.428124
cg14867080	-0.00463896	0.00436016	0.289917
cg14867085	0.00814197	0.0164261	0.621212
cg14867115	0.00098188	0.00940767	0.917085
cg14867121	0.001566	0.00564189	0.781918
cg14867138	-0.0163149	0.0186898	0.384791
cg14867287	0.000927288	0.0105238	0.929963
cg14867383	0.00938823	0.00798266	0.242356
cg14867395	0.00249757	0.00589469	0.672696
cg14867425	0.00510942	0.00903815	0.573124
cg14867455	-0.0176777	0.0163798	0.28308
cg14867459	-0.00103234	0.00730059	0.887834
cg14867483	0.00106206	0.00144193	0.463117
cg14867495	-0.00450265	0.00715529	0.530604
cg14867604	0.000108642	0.00102124	0.915491
cg14867639	0.00570525	0.00815864	0.485994
cg14867732	-0.0255941	0.0178329	0.154345
cg14867741	-0.0131393	0.0114545	0.254083
cg14867779	0.0121095	0.00876009	0.169943
cg14867863	0.000633883	0.00280874	0.821909
cg14867900	-0.0006751	0.0059435	0.909794
cg14867927	0.0159358	0.0194099	0.413589
cg14868128	0.0201929	0.0195023	0.302974
cg14868135	0.0103905	0.00418254	0.0146434
cg14868175	0.016499	0.02421	0.497134
cg14868212	0.0139789	0.0153127	0.363493
cg14868223	-0.00182729	0.0080043	0.819888
cg14868258	0.0262994	0.0227261	0.249934
cg14868265	0.00265377	0.00714578	0.711143
cg14868406	0.0108896	0.0109744	0.323461
cg14868453	0.01861	0.0169295	0.274294
cg14868465	-0.0144717	0.0116271	0.216169
cg14868466	0.00523861	0.00691512	0.450497
cg14868503	-0.0012299	0.0102551	0.904779
cg14868530	0.00242872	0.0018161	0.184149
cg14868574	-0.00102693	0.00313035	0.743556
cg14868594	0.000133387	0.00171748	0.93825
cg14868599	0.0073986	0.0198831	0.710602
cg14868603	-0.00574219	0.00834204	0.492831
cg14868610	0.000227522	0.0057784	0.96867
cg14868641	0.00247742	0.00489744	0.614068
cg14868694	0.0105475	0.00603364	0.0835133
cg14868703	-0.00105405	0.00416956	0.800944
cg14868726	-0.0017025	0.00249877	0.497233
cg14868747	0.00212991	0.0042233	0.615142
cg14868760	-0.0191183	0.0145982	0.193321
cg14868896	-0.00485966	0.00664512	0.466298
cg14868945	0.0100999	0.00563108	0.0758987
cg14868970	0.00411226	0.00354242	0.248463
cg14868982	-0.00177266	0.00816026	0.828471
cg14868994	-0.00189678	0.00444385	0.670419
cg14868996	-0.00507694	0.00656221	0.440955
cg14869043	-0.00931625	0.00685655	0.177287
cg14869070	-0.0301171	0.0169935	0.0793952
cg14869071	-0.00552379	0.0167798	0.742699
cg14869088	0.0124983	0.00558802	0.0275326
cg14869141	0.00129301	0.00245844	0.60009
cg14869203	-0.0016571	0.00234771	0.48193
cg14869215	0.0159804	0.0128219	0.215554
cg14869326	-0.000610508	0.00841045	0.942278
cg14869335	0.00607477	0.0107385	0.572864
cg14869372	-0.00016822	0.00613402	0.978176
cg14869388	0.00807262	0.00762893	0.292532
cg14869468	2.30336e-05	0.00872771	0.9979
cg14869487	0.00104765	0.00582932	0.857735
cg14869501	0.00347262	0.00977058	0.723027
cg14869505	0.0144657	0.0199982	0.471153
cg14869517	-0.00234478	0.00863518	0.786537
cg14869556	-0.00191796	0.00229069	0.404429
cg14869618	0.00385086	0.00506687	0.449038
cg14869640	0.0122086	0.00954578	0.203875
cg14869700	0.00103398	0.0101715	0.919234
cg14869708	-0.000875403	0.0083402	0.916616
cg14869721	-0.00718063	0.00505114	0.158258
cg14869779	-0.00158021	0.00548722	0.773957
cg14869835	-0.0103063	0.00801116	0.201243
cg14869839	0.00286138	0.011975	0.811636
cg14869845	-0.000997158	0.00145192	0.493809
cg14869852	-0.00822661	0.00719926	0.255891
cg14869941	0.00478995	0.0077066	0.535659
cg14869949	0.015509	0.0176998	0.383008
cg14869992	-7.79388e-05	0.00200501	0.96907
cg14870062	-0.000777938	0.00134684	0.56483
cg14870128	0.00188688	0.00472225	0.690324
cg14870136	-0.000866163	0.0110906	0.937905
cg14870156	0.0418501	0.0192388	0.0319646
cg14870223	0.00608735	0.0114752	0.596957
cg14870229	-0.0034122	0.00393655	0.388127
cg14870234	-0.00092011	0.00715807	0.897979
cg14870254	0.0108292	0.0169763	0.524996
cg14870271	-0.00180893	0.00826625	0.827226
cg14870383	0.000929767	0.00179395	0.605409
cg14870420	-0.0156424	0.0201737	0.439942
cg14870456	-0.00390446	0.00286687	0.176282
cg14870461	-0.00159342	0.00375807	0.672476
cg14870483	-6.95971e-05	0.00351002	0.98422
cg14870539	0.0134813	0.015226	0.378057
cg14870594	-0.000360543	0.0182237	0.984255
cg14870603	-0.0125091	0.0179841	0.488314
cg14870616	-0.000302131	0.00577557	0.958385
cg14870636	0.00701203	0.0116576	0.548869
cg14870673	-0.000973217	0.00137422	0.480472
cg14870682	0.000171164	0.00424529	0.96792
cg14870792	-0.0021521	0.00601478	0.721245
cg14870813	-0.000312077	0.00562016	0.955828
cg14870861	0.000863436	0.0023385	0.71274
cg14870914	-0.00112555	0.00137944	0.416471
cg14870948	0.00226307	0.00243947	0.355802
cg14870958	0.0016827	0.00347006	0.628793
cg14870990	-0.00621406	0.015682	0.692761
cg14871010	-0.00323098	0.0102265	0.752704
cg14871035	0.0227942	0.0124563	0.0702394
cg14871096	-0.00658685	0.0043604	0.134042
cg14871101	-0.0226636	0.016307	0.167674
cg14871113	-0.00507002	0.0045471	0.267523
cg14871138	0.00878394	0.0116277	0.451765
cg14871186	0.00161366	0.00936031	0.863477
cg14871225	-0.0154125	0.0181914	0.398883
cg14871269	-0.00253139	0.00584309	0.665782
cg14871290	-0.0015141	0.00910634	0.868281
cg14871333	-0.0092463	0.00864124	0.287186
cg14871336	0.0474217	0.0613885	0.441649
cg14871365	-0.00132595	0.00123754	0.286551
cg14871414	-0.00103087	0.00215731	0.633801
cg14871444	0.00209282	0.00456061	0.64731
cg14871472	-0.00487562	0.00486005	0.318183
cg14871476	-0.031816	0.0172191	0.0675994
cg14871490	-0.00697079	0.00703173	0.323916
cg14871534	-0.000209318	0.00675986	0.975359
cg14871564	0.00744106	0.0101416	0.464837
cg14871584	0.00614139	0.00442724	0.16847
cg14871588	0.00437837	0.00944078	0.643819
cg14871593	-0.0122369	0.00944396	0.198049
cg14871601	-0.0119118	0.00486787	0.0161487
cg14871604	-0.00547031	0.00580652	0.348413
cg14871650	0.000424405	0.000852853	0.619838
cg14871678	0.00305745	0.00480774	0.526267
cg14871689	0.00337759	0.00430555	0.434617
cg14871704	-0.000760427	0.0019529	0.69782
cg14871736	0.0164146	0.0238312	0.492553
cg14871770	-4.78665e-05	0.00912469	0.995825
cg14871771	0.000606173	0.00182955	0.741093
cg14871799	0.0123841	0.0128046	0.335795
cg14871856	-0.00114997	0.00131314	0.383267
cg14871860	0.00292484	0.00450814	0.517961
cg14871870	-0.0156222	0.0151562	0.305148
cg14871898	0.000522433	0.0105421	0.960575
cg14871906	-0.000507472	0.00216057	0.814783
cg14871923	-1.68331e-05	0.00134127	0.990012
cg14871997	0.00491516	0.0141689	0.729397
cg14872005	-0.00111084	0.00559085	0.84291
cg14872006	-0.021341	0.0145226	0.144837
cg14872036	0.00978768	0.0125064	0.435702
cg14872074	-0.0282501	0.0134263	0.0378783
cg14872132	-0.00582615	0.00885131	0.511906
cg14872260	-0.0178661	0.010562	0.0938465
cg14872454	-0.00074718	0.00544803	0.89119
cg14872537	-0.00670874	0.00419989	0.11334
cg14872583	0.00456512	0.00411819	0.270294
cg14872626	-0.000801276	0.00380227	0.833522
cg14872657	-0.000945025	0.00234874	0.688283
cg14872684	-0.000404	0.00211007	0.848551
cg14872693	-0.000294225	0.00213201	0.890515
cg14872706	-0.00350985	0.00524005	0.504522
cg14872707	-0.0384565	0.0405042	0.344682
cg14872731	-0.0018193	0.00250704	0.469732
cg14872762	-0.0159438	0.018324	0.386328
cg14872824	0.00988818	0.0165934	0.552581
cg14872828	-0.00926928	0.00917572	0.314839
cg14872888	-0.000280639	0.00153707	0.855497
cg14872943	-0.00355752	0.00591944	0.549207
cg14872952	-0.00777156	0.015176	0.609714
cg14872956	0.0017216	0.00170155	0.314084
cg14873022	-0.0186056	0.0160988	0.250551
cg14873135	0.00169353	0.00125344	0.179708
cg14873182	0.00542714	0.00873636	0.535873
cg14873240	-0.00191531	0.00442885	0.666337
cg14873300	0.00488537	0.00816205	0.550828
cg14873313	-0.000794152	0.00523068	0.87963
cg14873336	-0.0136984	0.0120897	0.259898
cg14873380	-0.00944526	0.00632224	0.138331
cg14873442	0.0056853	0.0100043	0.571114
cg14873447	0.00423926	0.0190624	0.824465
cg14873473	0.00142989	0.00364299	0.69552
cg14873490	-0.00318475	0.00333568	0.342004
cg14873515	-0.00621893	0.0101415	0.541124
cg14873567	0.0124331	0.0139617	0.375327
cg14873600	0.00324065	0.0045957	0.482358
cg14873623	0.00502394	0.00500925	0.318315
cg14873633	-0.0107598	0.0131784	0.416171
cg14873699	-0.00345854	0.00499311	0.490127
cg14873739	-0.0047507	0.00371598	0.204049
cg14873776	0.00393451	0.00534784	0.463623
cg14873818	0.00206338	0.00559177	0.712906
cg14873885	0.00876091	0.00298578	0.00414752
cg14873958	0.0111339	0.0149995	0.459656
cg14873985	-0.00137165	0.00158326	0.388373
cg14874022	0.0154056	0.0135704	0.258991
cg14874036	-0.00550644	0.00831934	0.509568
cg14874110	-0.00273597	0.00902258	0.762341
cg14874133	0.00460097	0.00726193	0.527806
cg14874216	0.0177695	0.0514628	0.730603
cg14874256	-0.000126738	0.0126381	0.992019
cg14874299	0.00299212	0.0031406	0.343027
cg14874337	0.00214493	0.00609292	0.725552
cg14874346	0.00402469	0.00392647	0.307829
cg14874351	2.71149e-05	0.00572763	0.996232
cg14874430	-0.0144735	0.0173011	0.40483
cg14874516	-0.00150883	0.00900181	0.867225
cg14874541	-0.00214084	0.00726457	0.768837
cg14874563	-0.00204904	0.0132364	0.877289
cg14874604	0.00889734	0.00668731	0.186386
cg14874646	-0.0189032	0.0160426	0.241466
cg14874678	-0.00871936	0.0100927	0.389697
cg14874703	-0.00155872	0.00145303	0.285972
cg14874742	0.00643213	0.0127876	0.616073
cg14874750	-0.00388714	0.00387412	0.318108
cg14874817	-0.0159156	0.00852685	0.064898
cg14874819	-0.00275114	0.00938892	0.770114
cg14874833	-0.000247917	0.00604094	0.967346
cg14874846	-0.0228487	0.0187452	0.225747
cg14874893	-0.000893042	0.00692574	0.89766
cg14874905	-0.0050865	0.0104281	0.62678
cg14874930	-0.00493356	0.00832371	0.554712
cg14874934	-0.00384604	0.00371591	0.303156
cg14874936	1.37686e-05	0.00180838	0.99394
cg14874993	-0.0197151	0.0178055	0.270845
cg14875032	-0.0167384	0.00967847	0.0868157
cg14875049	0.0187159	0.0130624	0.155031
cg14875063	0.00103138	0.0041202	0.802851
cg14875081	-0.0236108	0.0120538	0.0529232
cg14875093	-0.000949308	0.00299338	0.751801
cg14875131	-0.000461912	0.00168681	0.784774
cg14875171	-0.0184943	0.0243074	0.448538
cg14875206	0.0013338	0.00779056	0.864407
cg14875297	0.00640269	0.0193591	0.741538
cg14875327	0.0160437	0.0176102	0.364464
cg14875375	-0.0020383	0.00340255	0.550493
cg14875384	0.00360338	0.0036137	0.321101
cg14875394	-0.00427577	0.00342323	0.214565
cg14875449	-0.00302666	0.00208095	0.14895
cg14875452	0.00131334	0.0105363	0.901052
cg14875498	0.0177681	0.0189184	0.349891
cg14875529	-0.000654288	0.0146404	0.964443
cg14875537	0.00453629	0.00411363	0.272784
cg14875540	0.0156913	0.00979713	0.112393
cg14875564	-0.00371426	0.0152379	0.807923
cg14875617	0.00565238	0.00643303	0.381697
cg14875662	-0.00704028	0.00574497	0.223277
cg14875814	0.00357046	0.0042437	0.402157
cg14875827	-0.00120754	0.00182938	0.510719
cg14875840	-0.00394374	0.0088675	0.657468
cg14875852	-0.000884634	0.00550055	0.872554
cg14875895	0.0110648	0.00769284	0.153464
cg14875920	-0.00198008	0.00290587	0.497188
cg14876009	-0.00914191	0.0216028	0.673071
cg14876043	0.00842703	0.00683887	0.220754
cg14876077	0.0101756	0.00886644	0.253848
cg14876102	0.0081696	0.00524788	0.122691
cg14876117	-0.0121423	0.00606775	0.0480892
cg14876183	0.00587958	0.00349992	0.0960946
cg14876280	-0.00491806	0.0132043	0.71034
cg14876307	0.000346958	0.0160823	0.982831
cg14876320	-0.00509106	0.00984751	0.606305
cg14876325	-0.00264509	0.00184748	0.155339
cg14876338	0.00492808	0.00454784	0.281144
cg14876453	0.00153963	0.00398372	0.699962
cg14876488	-0.00390229	0.00461115	0.399421
cg14876517	-0.00247683	0.0107159	0.817681
cg14876535	0.000979615	0.00710622	0.890634
cg14876551	0.0123708	0.0167607	0.462192
cg14876561	0.0210967	0.0288478	0.466298
cg14876573	-0.00216889	0.00754673	0.774405
cg14876586	-0.000441022	0.00647798	0.945858
cg14876603	-0.00990466	0.0107479	0.358983
cg14876685	-0.000403833	0.00205539	0.844637
cg14876708	-0.00111786	0.00137195	0.417126
cg14876761	-0.0107423	0.00807447	0.186414
cg14876771	0.00808771	0.00415757	0.054547
cg14876798	-0.000977372	0.00150143	0.516565
cg14876868	0.000510076	0.00364199	0.888899
cg14876896	-0.00708752	0.0099098	0.47615
cg14876923	0.0046185	0.00788391	0.559321
cg14876940	-0.0215663	0.0171794	0.212275
cg14876943	-0.013637	0.0139606	0.331013
cg14876996	-0.00373264	0.00903877	0.680521
cg14877066	0.000766486	0.0018669	0.68227
cg14877094	0.000760901	0.00487322	0.876238
cg14877165	-0.0024226	0.0118008	0.837761
cg14877226	-0.00194907	0.00460238	0.672845
cg14877352	0.00170621	0.00173458	0.327665
cg14877383	-0.00360549	0.00368598	0.330354
cg14877413	0.00416528	0.00433216	0.338631
cg14877461	0.00722474	0.0143851	0.616604
cg14877502	0.00691021	0.00422406	0.105001
cg14877589	-0.00698016	0.00518923	0.181627
cg14877637	0.000174642	0.0159333	0.991277
cg14877649	-0.0067759	0.0131351	0.607089
cg14877718	0.00112514	0.0133497	0.933001
cg14877741	-0.000814012	0.00238023	0.733077
cg14877755	0.00696512	0.00648121	0.285112
cg14877774	0.00273029	0.0139818	0.845574
cg14877820	-0.00231751	0.00110002	0.0376386
cg14877883	-0.00245967	0.00118988	0.0413017
cg14877896	-0.00166084	0.00724628	0.819183
cg14877939	-0.0077256	0.00630433	0.223287
cg14877963	0.000729853	0.0101706	0.942936
cg14878009	0.00317776	0.0036697	0.388593
cg14878016	-0.00357142	0.00134282	0.00911149
cg14878065	-0.000101802	0.00209581	0.961356
cg14878128	0.0265563	0.0248438	0.287675
cg14878131	0.00268817	0.00385308	0.487004
cg14878147	-0.00241016	0.00509923	0.637491
cg14878150	0.00119918	0.00180595	0.508207
cg14878151	-0.00631486	0.00917105	0.492692
cg14878279	-0.00114735	0.00715147	0.872861
cg14878302	-0.00410824	0.0046329	0.377339
cg14878305	-0.0144001	0.00690062	0.0394516
cg14878320	0.000895763	0.00118164	0.450192
cg14878327	-0.0021646	0.00447119	0.629358
cg14878361	-0.0123327	0.0154454	0.426491
cg14878421	-0.000926877	0.00440142	0.833639
cg14878471	0.00420982	0.00453296	0.355274
cg14878677	0.00762119	0.00733741	0.301461
cg14878685	-0.0187662	0.0153682	0.224917
cg14878686	0.000609851	0.00194069	0.75399
cg14878716	5.06215e-05	0.0115792	0.996521
cg14878736	-0.00610042	0.0063549	0.339393
cg14878744	-0.00181394	0.00506868	0.721193
cg14878767	0.00136149	0.00441736	0.758561
cg14878768	-0.00166224	0.0059476	0.780453
cg14878812	-0.0036453	0.00294797	0.219152
cg14878842	-0.000577098	0.00227644	0.800395
cg14878844	-0.0137561	0.0120374	0.255859
cg14878852	0.00499419	0.00935916	0.594792
cg14878913	-0.00482682	0.00709733	0.498019
cg14878917	-0.00572591	0.00679402	0.401359
cg14878943	-0.0106498	0.00687503	0.124529
cg14878961	0.00177781	0.00896769	0.843255
cg14878969	0.0117108	0.00565812	0.0410551
cg14878988	0.00863559	0.0110286	0.435468
cg14879065	0.0067609	0.0120926	0.577346
cg14879089	-0.0341923	0.0174506	0.0528522
cg14879094	-0.00732594	0.00551121	0.18678
cg14879125	-0.0010085	0.0072773	0.890059
cg14879127	-0.0102051	0.00660158	0.1253
cg14879153	-0.000375674	0.00142983	0.793291
cg14879165	-0.0356133	0.0203822	0.0836604
cg14879215	-0.00167109	0.0150848	0.912013
cg14879231	0.00407626	0.0148082	0.783676
cg14879241	0.00463371	0.0170556	0.786426
cg14879248	-0.0181433	0.0158513	0.255109
cg14879279	0.0159423	0.0195558	0.416883
cg14879280	0.00701714	0.00513701	0.175005
cg14879314	-0.00272486	0.00931027	0.770379
cg14879325	-0.00239987	0.00724142	0.741029
cg14879331	0.00232689	0.00515634	0.652774
cg14879337	5.20011e-06	0.0054022	0.999234
cg14879397	0.01508	0.0249625	0.54714
cg14879418	0.015159	0.0154348	0.328405
cg14879451	-0.00793839	0.00906186	0.383118
cg14879552	0.00600151	0.00718077	0.405274
cg14879564	-0.00876265	0.00899617	0.332386
cg14879569	0.00476159	0.0041352	0.252281
cg14879574	-0.000990933	0.00580925	0.8649
cg14879641	0.00116973	0.00402878	0.772154
cg14879690	0.00207426	0.00379923	0.586304
cg14879736	0.00198953	0.00621963	0.749727
cg14879760	0.00044241	0.00317917	0.889605
cg14879778	0.000964572	0.00573545	0.866783
cg14879797	-0.00301261	0.00347507	0.38806
cg14879823	0.00502379	0.00336446	0.138535
cg14879843	-0.00949124	0.00656741	0.151527
cg14879860	0.00308129	0.00401957	0.445143
cg14879885	-0.00648358	0.00867006	0.456328
cg14879894	-0.0109852	0.0197225	0.578782
cg14879911	0.0122211	0.0166769	0.465386
cg14879948	0.00371737	0.00810878	0.647633
cg14879981	-0.000867167	0.0029941	0.772703
cg14879984	-0.0069374	0.0108466	0.523899
cg14880079	-0.0240724	0.0163913	0.145079
cg14880184	0.0221449	0.0241484	0.361332
cg14880205	-0.00522008	0.00597007	0.384009
cg14880222	-0.0144897	0.0099119	0.146917
cg14880228	0.000863681	0.00252635	0.733167
cg14880229	0.0188675	0.0153017	0.220454
cg14880257	-0.00195503	0.0045238	0.666552
cg14880340	0.00916295	0.0112291	0.41644
cg14880342	-0.00431727	0.0114506	0.706946
cg14880348	0.00888799	0.0153508	0.563896
cg14880357	-0.00349085	0.00605099	0.5653
cg14880406	-0.0108016	0.0140089	0.442493
cg14880421	-0.00875192	0.0124708	0.484439
cg14880497	-0.000715099	0.00200251	0.721769
cg14880499	-0.00260753	0.00174281	0.137761
cg14880527	0.00217318	0.00378414	0.567062
cg14880539	0.00549602	0.00998547	0.583271
cg14880559	-0.0057228	0.00466876	0.223166
cg14880584	-0.000530651	0.00852598	0.950496
cg14880608	0.00385907	0.00467196	0.410766
cg14880655	0.00604269	0.00415782	0.149263
cg14880747	-7.22879e-05	0.00547284	0.989488
cg14880788	-0.00250831	0.00553583	0.651455
cg14880800	-0.00120128	0.00463095	0.795858
cg14880858	-0.000173096	0.00102269	0.865938
cg14880865	0.00547658	0.00728457	0.453934
cg14880874	-0.0137748	0.0151792	0.366333
cg14880894	0.0121785	0.0196178	0.536152
cg14880905	-0.00200464	0.0052152	0.701511
cg14880950	-0.0067042	0.00843777	0.428759
cg14881054	-0.00672803	0.00823342	0.415779
cg14881178	-0.000781183	0.00195291	0.690002
cg14881179	-0.00234208	0.00165913	0.161164
cg14881187	0.00464469	0.0116759	0.691625
cg14881209	-0.000234335	0.00127795	0.85488
cg14881284	0.00104363	0.00225964	0.645186
cg14881305	-0.00811546	0.00760595	0.288546
cg14881371	-0.00888454	0.0120916	0.464201
cg14881381	0.0140921	0.0129338	0.278527
cg14881393	-0.0141307	0.0125229	0.261857
cg14881398	-0.00244223	0.00746692	0.744297
cg14881459	0.00101526	0.000969272	0.29742
cg14881601	-0.00226137	0.0109516	0.83683
cg14881618	0.000543274	0.00225179	0.809845
cg14881697	0.0100598	0.0131788	0.447064
cg14881826	-0.00178622	0.00616126	0.772484
cg14881841	0.00822256	0.00909141	0.367941
cg14881910	0.00559409	0.00478345	0.244995
cg14881923	-0.0166581	0.0140017	0.236975
cg14881987	-0.00757475	0.00836778	0.367521
cg14882054	0.00506517	0.0049298	0.306683
cg14882082	-0.00179497	0.00400613	0.655082
cg14882211	0.011494	0.0176487	0.516369
cg14882265	0.0156834	0.00981764	0.113316
cg14882291	0.000979045	0.00747999	0.896126
cg14882311	-0.00211695	0.00721953	0.769957
cg14882398	0.00713094	0.0103761	0.493518
cg14882401	-0.000437804	0.00410964	0.915374
cg14882439	0.00219612	0.00790511	0.781731
cg14882447	-0.00416778	0.00326837	0.205198
cg14882481	-0.00537263	0.00906698	0.55482
cg14882513	-0.00472227	0.00785245	0.54895
cg14882540	0.0068306	0.00601084	0.258514
cg14882577	-0.000349838	0.00454326	0.938776
cg14882636	0.0145659	0.00907848	0.11177
cg14882669	-0.00306447	0.00284366	0.283781
cg14882700	-0.012452	0.00823176	0.133516
cg14882720	-0.00228539	0.00398233	0.567336
cg14882797	0.0156051	0.0106705	0.146755
cg14882807	0.00923082	0.0142841	0.519611
cg14882828	-0.0077577	0.0116472	0.506906
cg14882842	0.016849	0.0066859	0.0133155
cg14882904	-0.00239793	0.00622052	0.700695
cg14882920	-0.000885213	0.00494079	0.858171
cg14882946	0.012147	0.00714702	0.0923159
cg14882966	-0.00935455	0.0214049	0.663032
cg14883003	0.000249512	0.000997724	0.803037
cg14883055	-0.00281181	0.00495563	0.571716
cg14883070	0.0169659	0.0171583	0.325154
cg14883106	0.00743678	0.00426031	0.083953
cg14883114	-0.000714503	0.00221365	0.747542
cg14883135	-0.0432635	0.0471626	0.361179
cg14883136	-0.00683062	0.00595482	0.254087
cg14883139	0.00341924	0.00463126	0.462064
cg14883190	0.00671843	0.00438371	0.128535
cg14883239	0.00256648	0.00447203	0.567328
cg14883291	-0.0105517	0.00955456	0.272086
cg14883328	-0.0110717	0.00618523	0.0764775
cg14883389	-0.00471275	0.00623313	0.451378
cg14883408	0.0139589	0.0105686	0.189587
cg14883414	-0.00230445	0.00614439	0.708419
cg14883416	0.000351879	0.0115671	0.975792
cg14883541	-0.0064642	0.0126694	0.61102
cg14883547	0.00362592	0.00180366	0.0470908
cg14883569	-0.00114589	0.00820953	0.889272
cg14883605	0.000854761	0.0140286	0.951537
cg14883682	0.0107016	0.015887	0.502116
cg14883700	-0.00546176	0.00467294	0.245261
cg14883717	-0.00196694	0.00189622	0.302099
cg14883733	0.000544505	0.0151059	0.971318
cg14883772	-0.00822392	0.0156193	0.59969
cg14883871	0.00259408	0.010664	0.808305
cg14883930	-0.000866488	0.0108033	0.936234
cg14883961	0.0195536	0.0127942	0.129592
cg14883980	-0.000677806	0.00400857	0.866068
cg14883993	0.0415789	0.0206833	0.0470957
cg14884039	-0.00119885	0.00933199	0.898038
cg14884142	-0.00134904	0.0147725	0.92742
cg14884160	-0.00297938	0.00619432	0.631578
cg14884172	0.00301073	0.0135908	0.825133
cg14884183	0.0210064	0.0123046	0.0908877
cg14884203	-0.0020689	0.00150362	0.17191
cg14884276	0.00474193	0.0051145	0.356079
cg14884291	0.00327882	0.015215	0.829817
cg14884305	-0.00107521	0.0129073	0.933778
cg14884339	-0.0148685	0.0182793	0.417918
cg14884347	0.00138807	0.00212621	0.515359
cg14884373	0.00323596	0.0126442	0.798535
cg14884379	-0.00158425	0.00337759	0.640057
cg14884426	0.00430739	0.0109652	0.695285
cg14884445	0.0104209	0.00731367	0.157314
cg14884491	-0.00761911	0.00710646	0.286239
cg14884512	0.00127776	0.01182	0.914132
cg14884523	-0.0119013	0.0148753	0.425565
cg14884567	-0.00458811	0.0107662	0.670909
cg14884588	0.000874003	0.00128352	0.497483
cg14884654	-0.00580772	0.00998926	0.562282
cg14884696	0.0060801	0.00840464	0.47111
cg14884741	-0.00216239	0.00366619	0.556643
cg14884747	0.00562708	0.00524747	0.286148
cg14884760	0.010366	0.0122841	0.400762
cg14884776	-0.00551724	0.00379592	0.149226
cg14884793	-0.00286982	0.00240199	0.235005
cg14884820	0.00264621	0.00376106	0.48333
cg14884828	-0.018248	0.0188715	0.335897
cg14884847	-0.00412468	0.00494944	0.406626
cg14884895	-0.00989312	0.0162054	0.542926
cg14884899	0.0204444	0.0159432	0.202692
cg14884902	-0.000777289	0.0103167	0.940093
cg14884929	-0.00335616	0.00720627	0.642423
cg14884931	-0.00247194	0.00655357	0.706831
cg14884932	-3.45393e-05	0.0129968	0.997885
cg14884935	0.00341072	0.00477492	0.476707
cg14884984	-0.00326566	0.00519639	0.531144
cg14884987	0.0130993	0.0172625	0.449739
cg14885002	0.00557344	0.00730203	0.447098
cg14885015	-0.00432025	0.00736928	0.559028
cg14885025	0.00312815	0.00343948	0.365281
cg14885038	0.0129532	0.0201541	0.521886
cg14885077	0.00520695	0.00825483	0.529626
cg14885090	-0.00652344	0.00571404	0.256325
cg14885105	-0.0178775	0.00898581	0.0493748
cg14885115	0.0012631	0.00349206	0.718335
cg14885119	0.007465	0.00476524	0.120378
cg14885137	-0.0117257	0.00867947	0.179755
cg14885145	2.97752e-05	0.00401034	0.994091
cg14885147	-0.00373041	0.004076	0.362282
cg14885150	-0.0179051	0.0173633	0.304934
cg14885175	-0.00482571	0.0106148	0.650367
cg14885187	0.00101106	0.00236819	0.670346
cg14885204	0.00310181	0.00764823	0.685933
cg14885266	-0.0419704	0.0186542	0.0266456
cg14885273	0.0179787	0.0167148	0.284687
cg14885277	0.0181107	0.0257167	0.48292
cg14885335	-0.0134299	0.00900031	0.138806
cg14885394	-0.00805381	0.00983212	0.414659
cg14885398	-0.0142767	0.0197805	0.472127
cg14885512	-0.00573363	0.0113006	0.61301
cg14885560	0.00257233	0.00697356	0.713005
cg14885690	0.00727612	0.00707591	0.306292
cg14885742	-0.00568474	0.0114729	0.621339
cg14885762	0.0156091	0.0190254	0.413922
cg14885781	-0.0129435	0.0101607	0.205661
cg14885826	-0.00946129	0.00585457	0.109234
cg14885828	0.000213256	0.0012101	0.86047
cg14885904	0.000530097	0.00479507	0.912194
cg14885920	-0.000252765	0.0092451	0.978243
cg14885971	0.00156424	0.00649135	0.810069
cg14885973	0.00663063	0.034879	0.849613
cg14885993	-0.0233847	0.0210567	0.269422
cg14886010	-0.0123232	0.00756019	0.106246
cg14886055	-0.000349634	0.00540702	0.948571
cg14886059	0.00195762	0.00962037	0.839168
cg14886145	-0.000414849	0.00179101	0.8173
cg14886148	0.00143097	0.00211181	0.499589
cg14886150	-0.000527041	0.00180852	0.771333
cg14886198	0.00326944	0.00491875	0.507779
cg14886235	-0.00338816	0.0020145	0.0957112
cg14886255	-0.000389585	0.0094281	0.967122
cg14886269	-0.00484727	0.00898592	0.590789
cg14886300	-0.00385056	0.00442503	0.386287
cg14886303	-0.00128747	0.00155934	0.410968
cg14886319	-0.0121354	0.0100146	0.228453
cg14886365	-0.0264566	0.0170798	0.124541
cg14886379	0.00061749	0.00267506	0.817917
cg14886405	-0.010425	0.00656841	0.115636
cg14886450	0.00206587	0.00446108	0.644307
cg14886500	-0.00747347	0.0126933	0.557342
cg14886530	-0.000432757	0.0094738	0.963657
cg14886572	-0.0130705	0.0118054	0.270876
cg14886579	0.00923268	0.00996884	0.356596
cg14886629	-0.0040095	0.00620931	0.519937
cg14886640	0.00932179	0.00672002	0.168475
cg14886666	0.00378998	0.00582275	0.516609
cg14886676	-0.000588817	0.00215913	0.785638
cg14886794	-0.00552178	0.00505426	0.277238
cg14886835	-0.000954767	0.00106651	0.372814
cg14886849	-0.0300739	0.0155296	0.0556218
cg14886850	-0.00422694	0.0127626	0.741188
cg14886857	-0.00547484	0.0114057	0.632269
cg14886930	-0.0016242	0.00178563	0.365223
cg14886963	0.00490381	0.00723634	0.499549
cg14886990	0.000515643	0.00559863	0.926802
cg14887028	-0.0177098	0.00698564	0.0127887
cg14887054	0.0246407	0.0297408	0.409351
cg14887083	0.000977351	0.00265849	0.713923
cg14887099	0.0010587	0.0148	0.943116
cg14887116	0.00117605	0.00618922	0.849682
cg14887142	-0.00215023	0.00890852	0.809765
cg14887335	0.00704713	0.00627453	0.26407
cg14887344	-0.0197075	0.0198189	0.322438
cg14887351	-0.00442331	0.00479028	0.358025
cg14887410	0.00787557	0.0121231	0.517417
cg14887417	0.00758199	0.00903068	0.403146
cg14887475	-0.00401734	0.006723	0.55149
cg14887482	0.00560458	0.00742885	0.452361
cg14887500	0.00648639	0.00897155	0.471371
cg14887505	0.00547959	0.0104593	0.60151
cg14887509	-0.00221873	0.00219603	0.314771
cg14887563	0.00351315	0.00275928	0.205894
cg14887576	-0.0061958	0.0129067	0.632244
cg14887581	-0.00147515	0.00843258	0.861485
cg14887613	-0.00721107	0.00809502	0.375173
cg14887620	-0.0036765	0.0081502	0.652899
cg14887662	-0.00132589	0.00222364	0.552343
cg14887669	0.00192173	0.0020768	0.357019
cg14887752	-0.00951679	0.00777203	0.223644
cg14887753	-0.00172139	0.00599068	0.774444
cg14887761	-0.000568358	0.00780034	0.94206
cg14887811	-0.00751519	0.00640487	0.24344
cg14887853	0.0155682	0.023065	0.501251
cg14887877	-0.00861702	0.0084204	0.308611
cg14887886	-0.00136815	0.00343336	0.691121
cg14887903	-0.00510654	0.00344818	0.141767
cg14887921	0.0010711	0.00651784	0.8698
cg14887955	-0.00793275	0.00515223	0.126798
cg14888176	-0.00015402	0.00193769	0.936805
cg14888192	0.000496162	0.00662632	0.940462
cg14888202	0.00411356	0.00488038	0.401309
cg14888223	-0.00539003	0.00604345	0.374599
cg14888234	-0.00718901	0.00430719	0.0982316
cg14888243	0.00376249	0.00511354	0.463581
cg14888255	0.00763658	0.00819161	0.353456
cg14888270	-0.00747501	0.00774391	0.336735
cg14888296	-0.00144652	0.00417049	0.729436
cg14888299	-0.000871522	0.00315019	0.782615
cg14888305	-0.00394218	0.0146751	0.788768
cg14888335	0.00200094	0.00957321	0.834862
cg14888348	0.00252641	0.00860266	0.769613
cg14888369	-0.0116713	0.00667569	0.0834748
cg14888407	0.00789037	0.0101046	0.436725
cg14888442	0.0112138	0.0048408	0.0225706
cg14888445	-0.000651287	0.00277157	0.814698
cg14888493	-0.0117724	0.012605	0.352582
cg14888568	0.00956561	0.00587704	0.106752
cg14888607	-0.0219545	0.0138303	0.115573
cg14888636	-0.0124819	0.00892799	0.165188
cg14888710	-0.0160212	0.0113993	0.162986
cg14888734	0.00506957	0.00655203	0.440909
cg14888815	0.00198782	0.00887011	0.823135
cg14888823	0.0148382	0.0115243	0.20087
cg14888861	-0.00071759	0.00377244	0.849523
cg14888864	-0.00281374	0.0144545	0.846053
cg14888901	0.00492063	0.00909158	0.589553
cg14888904	-8.16626e-05	0.0044935	0.985537
cg14888908	0.00978548	0.0086899	0.262829
cg14888916	0.00199385	0.00834987	0.811758
cg14888953	0.00658673	0.00563417	0.245155
cg14889011	0.0013508	0.00173801	0.43887
cg14889032	0.0135045	0.00719276	0.063363
cg14889038	0.00265263	0.00472857	0.576066
cg14889069	0.00624495	0.00811308	0.443269
cg14889070	0.00861878	0.0175599	0.624629
cg14889079	-5.56863e-05	0.00881272	0.994971
cg14889167	0.0271554	0.0609056	0.656661
cg14889200	0.00557213	0.00445247	0.213683
cg14889272	0.00590846	0.0048426	0.225296
cg14889329	-0.00173286	0.0019102	0.366501
cg14889349	0.00413327	0.0163109	0.800475
cg14889387	0.00789309	0.010881	0.469902
cg14889419	-0.00138413	0.00271621	0.611468
cg14889590	0.00805467	0.0111294	0.470921
cg14889643	0.00213492	0.00391816	0.58705
cg14889653	0.0121182	0.0102918	0.24181
cg14889658	-0.0125676	0.0148223	0.398528
cg14889679	0.00375852	0.0039919	0.348698
cg14889682	-0.00118228	0.00678539	0.86203
cg14889690	-0.0187765	0.012138	0.125041
cg14889758	0.010431	0.0140719	0.460268
cg14889768	-0.00431174	0.00250636	0.0884673
cg14889783	0.00336833	0.00868933	0.699107
cg14889801	-0.000463428	0.00347721	0.894243
cg14889891	-0.00261622	0.00712747	0.714349
cg14890025	0.000553694	0.00710295	0.938022
cg14890161	-0.00164163	0.00839072	0.845283
cg14890168	-0.0159339	0.0180609	0.379766
cg14890220	-0.0208506	0.013638	0.129455
cg14890222	0.00411031	0.00847711	0.628828
cg14890224	0.00431872	0.010662	0.686302
cg14890237	-0.00205209	0.00184469	0.268621
cg14890311	0.0182045	0.0128787	0.160606
cg14890331	0.0178122	0.0198358	0.371352
cg14890343	-0.00986222	0.00654763	0.135161
cg14890358	0.0027915	0.00413465	0.50114
cg14890378	0.00323828	0.00778821	0.678452
cg14890446	0.000370985	0.0018042	0.837503
cg14890509	-0.0102609	0.0121588	0.400736
cg14890578	-0.0347428	0.024134	0.15311
cg14890608	0.034048	0.0117975	0.00478017
cg14890631	0.00837443	0.00595697	0.162877
cg14890726	-0.000367529	0.00158576	0.817192
cg14890727	-0.0022622	0.0189869	0.905399
cg14890730	-0.0117783	0.00570636	0.0416011
cg14890736	-0.00150753	0.0117288	0.897986
cg14890810	0.00968472	0.00770546	0.211731
cg14890922	-0.00104408	0.00182042	0.567568
cg14890977	0.00286411	0.00390471	0.46497
cg14890978	-0.00773199	0.00911685	0.398408
cg14891022	-0.0116604	0.0135468	0.391435
cg14891040	-0.00806254	0.00599163	0.181464
cg14891093	0.000783107	0.0160007	0.961063
cg14891130	0.00349793	0.00624677	0.576761
cg14891195	0.00746319	0.0180454	0.680069
cg14891200	-0.00795584	0.0130783	0.544352
cg14891209	-0.0146192	0.0173021	0.400163
cg14891427	0.00515837	0.00562928	0.36169
cg14891448	0.00346998	0.00908534	0.703323
cg14891470	-0.00548073	0.00454054	0.230254
cg14891491	0.00743452	0.0112209	0.509138
cg14891543	-0.00170064	0.00767551	0.825103
cg14891553	0.0018535	0.0145827	0.899114
cg14891611	-0.000718581	0.00512437	0.888762
cg14891617	0.00181229	0.00887559	0.838621
cg14891651	-0.00380628	0.00537062	0.480146
cg14891733	0.00540308	0.00376634	0.154529
cg14891734	-0.00460339	0.00671923	0.494862
cg14891762	-0.00099644	0.0084201	0.906035
cg14891816	-0.00098134	0.00210192	0.641602
cg14891833	-0.000904176	0.0013881	0.516299
cg14891841	0.00382566	0.00437786	0.384285
cg14891900	0.000802262	0.00694462	0.908262
cg14891908	0.00179301	0.00420754	0.670919
cg14891948	0.012789	0.0216322	0.555719
cg14892011	0.00577386	0.0199559	0.772927
cg14892037	-0.00275241	0.00487845	0.573883
cg14892058	-0.00138879	0.00214987	0.519768
cg14892066	0.00241127	0.00273757	0.380534
cg14892067	-0.0550636	0.0295566	0.0653988
cg14892073	-0.0106044	0.0132063	0.423892
cg14892083	-0.000136599	0.00867856	0.987473
cg14892118	-0.0125376	0.0073171	0.0897245
cg14892143	0.000553673	0.0149792	0.970588
cg14892148	0.0123271	0.0132951	0.35606
cg14892189	-0.0244246	0.0221421	0.272638
cg14892222	-0.00267516	0.00526904	0.612773
cg14892262	-0.0259892	0.0163252	0.114549
cg14892281	-0.00149798	0.00526818	0.776735
cg14892286	-0.00936311	0.010775	0.386945
cg14892297	0.0209235	0.0277876	0.453232
cg14892321	0.0041033	0.00306058	0.183058
cg14892354	0.00718017	0.00431719	0.099412
cg14892359	-0.00244023	0.00372799	0.514247
cg14892427	0.0034828	0.0113562	0.75972
cg14892464	-0.00122192	0.012738	0.92377
cg14892468	-0.0191928	0.0108385	0.0796421
cg14892519	-0.000273496	0.0148325	0.985325
cg14892538	-0.000862324	0.00595636	0.885181
cg14892570	0.00246013	0.00642566	0.702636
cg14892768	-0.00415914	0.00532084	0.436255
cg14892881	0.00645818	0.0235659	0.784614
cg14892886	-0.00430357	0.00342595	0.211981
cg14892936	-0.00578389	0.00766196	0.452093
cg14892984	-0.0066853	0.0051318	0.195662
cg14893034	0.0201602	0.0178839	0.262322
cg14893091	-0.00162815	0.0083096	0.845058
cg14893128	-0.00326995	0.00231116	0.160218
cg14893129	-0.000685625	0.00436847	0.875602
cg14893161	-0.0327173	0.0479275	0.496411
cg14893206	0.0108477	0.010664	0.3115
cg14893267	-0.00132329	0.00225799	0.559166
cg14893274	-0.00240158	0.010748	0.823646
cg14893314	-0.00463399	0.0106968	0.665794
cg14893456	0.00314931	0.00228458	0.171123
cg14893462	-0.00240333	0.00934973	0.79767
cg14893473	-0.0184941	0.0120612	0.128347
cg14893511	0.00395555	0.0100409	0.694461
cg14893576	-0.0135984	0.0119395	0.257446
cg14893720	-0.0012781	0.00218986	0.560774
cg14893857	-0.0051601	0.0143364	0.719659
cg14893883	0.0010963	0.00827444	0.894861
cg14893889	-0.000320714	0.00104453	0.759451
cg14893902	-0.0290829	0.0212913	0.175018
cg14893919	0.0109834	0.013938	0.432549
cg14893932	0.011735	0.0181346	0.519045
cg14893934	-0.00203061	0.00604358	0.737579
cg14893935	0.0131305	0.0167596	0.435209
cg14893980	-0.00367904	0.00642414	0.56814
cg14894020	0.00147197	0.00731599	0.840952
cg14894097	-0.0149027	0.0120404	0.218718
cg14894114	-0.00290232	0.00891288	0.745383
cg14894133	-0.0128184	0.00765027	0.0969511
cg14894144	-9.10858e-05	0.00612734	0.988169
cg14894209	0.00757562	0.00740262	0.308602
cg14894212	-0.00133411	0.0101441	0.895632
cg14894216	0.00578505	0.0092648	0.533779
cg14894222	0.000418295	0.00148365	0.778575
cg14894245	0.0225453	0.0134984	0.0980024
cg14894261	0.00174577	0.00865958	0.840639
cg14894265	0.00190801	0.0048925	0.697375
cg14894341	0.00881189	0.00467569	0.0623855
cg14894345	-0.00816831	0.0086462	0.347075
cg14894367	0.0115768	0.00688125	0.0956186
cg14894368	-0.00487436	0.00544615	0.372931
cg14894369	0.00330723	0.00756063	0.662744
cg14894384	-0.0010292	0.00151791	0.499312
cg14894482	-0.000272078	0.00831077	0.973949
cg14894550	0.00100766	0.00387593	0.795415
cg14894583	0.00413516	0.0067068	0.538925
cg14894593	-0.00167745	0.00997148	0.866746
cg14894624	-0.00573072	0.0116421	0.623628
cg14894666	-0.000363688	0.00372285	0.922373
cg14894702	-0.00187284	0.00184109	0.311492
cg14894743	0.0126001	0.0230577	0.585967
cg14894755	-0.0209468	0.0146001	0.154493
cg14894801	-0.00905177	0.00529262	0.090318
cg14894823	-0.000666025	0.00351644	0.850161
cg14894866	0.00225115	0.0110404	0.838845
cg14894918	-0.000347983	0.00746821	0.962929
cg14894961	0.00344493	0.00402925	0.394607
cg14895029	0.0144297	0.0150844	0.341076
cg14895113	-0.00450947	0.00408501	0.272284
cg14895238	-0.00032647	0.00217644	0.881065
cg14895298	0.00758894	0.0116632	0.51675
cg14895302	0.0122989	0.0170924	0.473478
cg14895320	-0.0279001	0.0132787	0.0381453
cg14895381	0.00493562	0.00546014	0.368202
cg14895526	0.000961684	0.00132973	0.471235
cg14895540	0.0187763	0.009572	0.0525912
cg14895567	-0.000641307	0.00600358	0.915145
cg14895591	-0.00128234	0.00257888	0.620107
cg14895607	0.00147164	0.00361865	0.68511
cg14895646	-0.000412129	0.00195346	0.833337
cg14895775	-0.0187702	0.0126955	0.142421
cg14895876	-0.00228853	0.00129117	0.0793671
cg14895961	0.00287454	0.0102576	0.779877
cg14895968	0.00278107	0.00888686	0.754976
cg14896003	-0.00358126	0.00446642	0.424559
cg14896076	-0.0260916	0.013673	0.0592249
cg14896087	0.00750432	0.00530389	0.160213
cg14896106	-0.00441535	0.00426718	0.303294
cg14896134	0.025047	0.0118736	0.0374006
cg14896139	-0.00189151	0.00589254	0.748879
cg14896157	0.00193399	0.00822779	0.814646
cg14896262	-0.00347178	0.0106945	0.746137
cg14896357	-0.00542811	0.0126128	0.667855
cg14896420	-0.00591862	0.0126024	0.639633
cg14896440	-0.00142337	0.0011434	0.216092
cg14896458	0.00262274	0.00565112	0.643578
cg14896463	0.00478513	0.00422729	0.260357
cg14896488	-0.00247207	0.00872993	0.777631
cg14896516	-0.00231173	0.00290396	0.427882
cg14896608	-0.00262112	0.00354635	0.461576
cg14896695	0.000999379	0.00283005	0.724733
cg14896756	-0.00169418	0.00289803	0.560134
cg14896830	-0.00328021	0.00748004	0.661949
cg14896850	-0.00255054	0.00655521	0.698039
cg14896905	-0.0018758	0.00707116	0.791344
cg14896906	0.00715205	0.0104963	0.4972
cg14896942	0.0104456	0.010141	0.305478
cg14896948	-0.00773063	0.011024	0.484774
cg14896990	0.00754628	0.00917245	0.412629
cg14897002	0.0125973	0.0152185	0.409776
cg14897025	0.00121111	0.00333783	0.717488
cg14897036	0.00175805	0.0015671	0.264613
cg14897070	-0.00293412	0.00159497	0.0687918
cg14897096	0.00361821	0.00702968	0.607895
cg14897188	0.00558908	0.00867631	0.520935
cg14897221	-0.0175761	0.0175049	0.317769
cg14897238	0.0177749	0.0133657	0.18658
cg14897263	0.0165188	0.0205402	0.423179
cg14897316	0.0038229	0.00285758	0.183993
cg14897425	0.00699302	0.00931438	0.45455
cg14897471	-0.00350025	0.00445914	0.434332
cg14897563	0.0117591	0.0121099	0.333875
cg14897569	0.00567752	0.00597159	0.344021
cg14897683	0.0040538	0.00511437	0.429869
cg14897752	-0.0123089	0.0052204	0.0203277
cg14897765	0.0146159	0.0159811	0.362613
cg14897791	-0.000914559	0.00122194	0.455946
cg14897802	-0.00196566	0.00145495	0.179737
cg14897803	-0.0182816	0.0122748	0.139539
cg14897833	-0.00158737	0.00140512	0.261303
cg14897843	0.00404405	0.00242455	0.098453
cg14897920	0.00079585	0.005594	0.887154
cg14897946	-0.0111215	0.00785557	0.159956
cg14897995	0.0027418	0.00328177	0.405449
cg14898005	-0.0189306	0.0141124	0.182824
cg14898032	0.00438732	0.0104155	0.67449
cg14898108	0.00118067	0.00532255	0.824903
cg14898111	-0.0121277	0.0181429	0.505383
cg14898114	0.00227659	0.00483456	0.638738
cg14898127	-0.00293215	0.0138428	0.83268
cg14898140	0.00231019	0.00216767	0.289105
cg14898147	-0.000453593	0.00854952	0.957794
cg14898151	-0.00103431	0.00759078	0.891891
cg14898223	-0.0127274	0.0162547	0.435479
cg14898229	-0.00318418	0.00627288	0.612844
cg14898232	-0.00419911	0.00910835	0.645787
cg14898243	-0.00222351	0.0105668	0.833765
cg14898246	-3.08308e-05	0.00742791	0.996697
cg14898260	0.00130343	0.00204475	0.525289
cg14898263	0.00768555	0.00481804	0.113832
cg14898306	-0.00163203	0.00115613	0.161164
cg14898318	0.00334293	0.00988912	0.736041
cg14898366	0.00454779	0.00519895	0.383806
cg14898416	0.00138979	0.00755331	0.854388
cg14898433	-0.00279862	0.00557603	0.61684
cg14898547	0.00269665	0.00751114	0.720337
cg14898611	0.010444	0.0141384	0.461823
cg14898614	0.0262656	0.0120368	0.0314427
cg14898621	0.0239859	0.0218887	0.275794
cg14898639	0.00196731	0.00561888	0.726981
cg14898646	-0.00345304	0.00953527	0.718016
cg14898647	0.00909067	0.0104027	0.384279
cg14898670	0.00478369	0.00627838	0.447895
cg14898740	0.00546064	0.00875468	0.534219
cg14898767	0.0105411	0.010746	0.328993
cg14898768	-0.000133775	0.00891213	0.988054
cg14898779	-0.00737335	0.0064534	0.255953
cg14898787	0.000526817	0.00617102	0.932138
cg14898822	4.48457e-05	0.00264141	0.986488
cg14898829	0.00855678	0.0129408	0.50999
cg14898892	0.0304819	0.0286543	0.289991
cg14898900	0.0070365	0.00646554	0.279075
cg14898946	-0.0124256	0.0168258	0.461951
cg14898950	-0.00154405	0.0080812	0.848861
cg14899042	-0.00315317	0.00584826	0.590973
cg14899046	0.00410262	0.00837858	0.62545
cg14899065	-0.0117388	0.0192491	0.543355
cg14899088	-0.000818538	0.0077913	0.91654
cg14899103	0.00217178	0.00473956	0.647786
cg14899131	-0.0010554	0.00718411	0.883501
cg14899164	0.00430751	0.0150677	0.775563
cg14899252	-0.0178349	0.0222192	0.424064
cg14899303	-0.00579013	0.0111411	0.604415
cg14899331	0.00635826	0.0239989	0.791601
cg14899357	-0.0169231	0.00913072	0.0667689
cg14899375	-0.00471043	0.0129117	0.716017
cg14899408	-0.0254853	0.012489	0.0439237
cg14899504	-0.0348792	0.0173115	0.0466106
cg14899547	-0.0019661	0.00189201	0.301237
cg14899563	-0.00675624	0.00372214	0.0724982
cg14899615	-0.00194994	0.0121059	0.872361
cg14899624	0.017402	0.0089178	0.0538094
cg14899653	-0.000544829	0.00535865	0.91922
cg14899686	-0.00130573	0.00553713	0.814059
cg14899711	-0.0180047	0.00737997	0.0164615
cg14899716	0.000961165	0.00442711	0.828566
cg14899725	-0.00575638	0.00544984	0.293401
cg14899735	-0.0016555	0.00782126	0.832798
cg14899940	0.00905768	0.0113403	0.42635
cg14899960	0.00231541	0.00492543	0.639312
cg14899969	0.00549578	0.00359975	0.129989
cg14900031	0.00122975	0.00415704	0.767979
cg14900112	-0.00165745	0.00356149	0.64267
cg14900124	0.0100528	0.00948311	0.291663
cg14900145	0.016306	0.0120469	0.178936
cg14900154	-0.0012418	0.00961718	0.897519
cg14900160	0.0150372	0.0207939	0.471271
cg14900190	-0.00453866	0.00218997	0.0407939
cg14900199	-0.0019207	0.00895674	0.830639
cg14900246	-0.0203337	0.0155378	0.19365
cg14900270	0.00525745	0.00451169	0.246671
cg14900295	0.000426498	0.00175341	0.808318
cg14900388	0.00282998	0.00108466	0.010471
cg14900579	0.00241594	0.0038526	0.532028
cg14900684	0.00157317	0.0120825	0.896668
cg14900773	0.0104195	0.00614771	0.0932133
cg14900788	-0.00293309	0.00609385	0.631341
cg14900807	-0.0129916	0.00917007	0.159665
cg14900814	-0.000709831	0.0019158	0.711783
cg14900860	0.00613619	0.0102465	0.550622
cg14900869	-0.0018849	0.00600995	0.754456
cg14900902	0.00395444	0.0061033	0.518523
cg14900962	0.00402533	0.0132795	0.762425
cg14901029	0.0055838	0.0120813	0.644951
cg14901121	0.0117444	0.00532531	0.0297178
cg14901202	-0.000716428	0.00534744	0.893691
cg14901219	-0.0147328	0.0102931	0.155455
cg14901226	0.00260462	0.00718214	0.71763
cg14901232	-0.000257809	0.00204808	0.900081
cg14901243	-0.0139152	0.0184571	0.452669
cg14901345	-0.00814818	0.00771701	0.293571
cg14901435	-0.00376829	0.00622486	0.54631
cg14901612	0.00315236	0.00579525	0.587683
cg14901671	-0.00316909	0.00446951	0.479945
cg14901751	0.0115466	0.0099353	0.247931
cg14901757	-0.00478541	0.00708046	0.500688
cg14901783	0.0164549	0.0138209	0.236635
cg14901850	0.00908594	0.0118571	0.445312
cg14901864	-9.58881e-05	0.00480945	0.984133
cg14901879	-0.00101415	0.00574076	0.860134
cg14901920	0.00378768	0.00696112	0.587571
cg14901926	-0.0207185	0.0233089	0.376208
cg14901951	0.00456682	0.00658864	0.489832
cg14902082	0.000632298	0.00873747	0.942455
cg14902107	-0.00197511	0.00111671	0.0799939
cg14902132	-0.00314999	0.0116602	0.787602
cg14902146	-0.000489168	0.00163707	0.765707
cg14902168	0.00733777	0.0066583	0.273086
cg14902179	0.00112956	0.00455491	0.804653
cg14902204	-0.0171651	0.0185986	0.358269
cg14902230	0.00331786	0.0035373	0.350523
cg14902267	-0.0353587	0.0179167	0.0511976
cg14902389	-0.00238025	0.0160604	0.882478
cg14902433	-0.00558823	0.00845594	0.510218
cg14902598	0.0157883	0.0235743	0.504577
cg14902621	-0.0127536	0.00739767	0.0877962
cg14902757	0.00192821	0.00500549	0.700894
cg14902763	0.00305869	0.00672674	0.650307
cg14902773	0.00927956	0.0170249	0.586927
cg14902864	-0.00097279	0.00196027	0.620805
cg14902954	0.00518523	0.00917466	0.573225
cg14902960	0.00451128	0.00408589	0.272194
cg14902990	-0.00922845	0.0145753	0.528076
cg14903017	0.0110549	0.0133111	0.408233
cg14903171	0.00294753	0.00241311	0.224782
cg14903202	-0.0073505	0.00459228	0.112615
cg14903215	-0.00550524	0.00748115	0.463525
cg14903221	-0.00114955	0.00209051	0.583622
cg14903245	0.00152276	0.0065812	0.817492
cg14903309	-0.00218021	0.00133649	0.105974
cg14903331	-0.000686678	0.0113532	0.951892
cg14903375	0.005352	0.00349014	0.12832
cg14903393	0.008069	0.00431998	0.0647134
cg14903405	-0.0101328	0.00997101	0.311976
cg14903444	0.00314477	0.00847207	0.711279
cg14903490	-0.00394801	0.00781012	0.614321
cg14903520	0.00343322	0.0128173	0.789361
cg14903599	0.00996979	0.0050487	0.0510572
cg14903607	-0.00672166	0.00543876	0.219398
cg14903612	0.027753	0.0229457	0.229319
cg14903659	0.0224966	0.0139187	0.109184
cg14903680	0.00396846	0.00195927	0.0454821
cg14903685	0.00150963	0.00477013	0.752301
cg14903688	-0.0110188	0.0157259	0.485129
cg14903689	0.0033653	0.011591	0.772159
cg14903701	-0.00610838	0.0116058	0.599829
cg14903707	0.00406944	0.00964759	0.67407
cg14903716	-0.00206316	0.00116909	0.0806577
cg14903727	0.000600213	0.00605592	0.921248
cg14903765	-0.00348416	0.0075387	0.644963
cg14903780	0.0198394	0.0214212	0.356593
cg14903799	0.00798886	0.00789156	0.313824
cg14903810	-0.00220418	0.00531988	0.67952
cg14903826	-0.013383	0.0115664	0.250004
cg14903837	-0.00881809	0.0135512	0.516719
cg14903884	0.00133048	0.0114022	0.907343
cg14903940	-0.0136619	0.0130137	0.296335
cg14904034	0.00511551	0.00563958	0.366549
cg14904079	-0.00101451	0.00416696	0.808144
cg14904081	0.0084624	0.00617112	0.173353
cg14904115	0.00228286	0.00267826	0.396048
cg14904261	-0.000349296	0.00252079	0.890072
cg14904272	0.000151099	0.00538963	0.97769
cg14904284	-0.00432615	0.0104279	0.679131
cg14904295	-0.0118707	0.0104599	0.25914
cg14904305	0.000266554	0.00161467	0.869212
cg14904347	0.00205035	0.00566033	0.717944
cg14904363	-0.0168537	0.0172667	0.331378
cg14904380	-0.00096241	0.00308285	0.755552
cg14904433	-0.00210907	0.00183273	0.252566
cg14904464	0.00335757	0.0045463	0.461922
cg14904534	0.00492606	0.00472361	0.299528
cg14904586	-0.00121922	0.00529507	0.818363
cg14904619	-0.00276095	0.0140326	0.84442
cg14904638	0.00288826	0.0050529	0.568873
cg14904647	-0.0165545	0.0104082	0.114875
cg14904662	0.000818468	0.0178944	0.96361
cg14904688	0.00395959	0.00923087	0.668881
cg14904697	-0.00164609	0.00477998	0.73129
cg14904706	-0.0132307	0.0110302	0.233172
cg14904721	-0.00234669	0.00695463	0.736501
cg14904725	0.00500273	0.0105075	0.635035
cg14904733	0.0148744	0.00889738	0.0976947
cg14904800	0.000610624	0.0035767	0.864787
cg14904802	-0.0127067	0.0124668	0.310548
cg14904814	-0.0189926	0.0106919	0.0787169
cg14904829	-0.0288964	0.0119868	0.0177486
cg14904861	0.00468961	0.0121787	0.701007
cg14904905	-0.00421796	0.00894048	0.63811
cg14904908	-0.00847446	0.0116053	0.466961
cg14904946	0.0127753	0.017766	0.473764
cg14905039	0.0211096	0.0203785	0.302758
cg14905098	0.000288609	0.00493878	0.953517
cg14905105	0.00122206	0.00726533	0.866762
cg14905144	0.00500466	0.0135631	0.712915
cg14905166	-0.00678955	0.00541428	0.212763
cg14905314	0.0101599	0.0186519	0.587165
cg14905320	0.0137994	0.0156327	0.379501
cg14905331	0.00160994	0.00182475	0.379743
cg14905382	-0.00932253	0.00582649	0.112747
cg14905403	-0.00910897	0.0109356	0.406851
cg14905429	0.00542794	0.00606576	0.373017
cg14905439	0.000734591	0.00178808	0.682078
cg14905498	-0.00700168	0.00797298	0.381954
cg14905514	0.00973628	0.00537999	0.0733429
cg14905577	-0.00639372	0.00824599	0.439949
cg14905600	0.00528644	0.00697323	0.450172
cg14905631	0.00493274	0.0079901	0.538403
cg14905632	-0.0044779	0.00477266	0.350382
cg14905634	-0.00791281	0.00740758	0.288
cg14905657	-0.000823838	0.00975233	0.932847
cg14905665	0.00333826	0.0040714	0.414207
cg14905691	0.0040903	0.00381993	0.286847
cg14905692	0.00351483	0.00918023	0.702629
cg14905731	-0.00660766	0.0064471	0.307881
cg14905756	-0.000680785	0.00436377	0.876341
cg14905870	0.00133184	0.00356222	0.709285
cg14906010	0.00107554	0.00199786	0.591535
cg14906103	-0.0151214	0.0132747	0.257375
cg14906110	-0.007463	0.00852052	0.383192
cg14906130	0.00940522	0.0214928	0.662621
cg14906165	-0.00874826	0.0072373	0.2296
cg14906193	0.000282	0.0128659	0.982557
cg14906206	-0.00229814	0.00439518	0.602217
cg14906251	0.000779062	0.00108904	0.47605
cg14906253	-0.00727789	0.00938412	0.439843
cg14906304	0.000876833	0.00387129	0.821278
cg14906350	0.00219394	0.02204	0.920906
cg14906355	-0.0011631	0.00549866	0.832909
cg14906384	-0.013718	0.016227	0.399916
cg14906390	-0.00409965	0.00256482	0.113105
cg14906396	-0.000784148	0.00370631	0.832872
cg14906444	9.3643e-05	0.00329822	0.977406
cg14906455	0.0089125	0.0157903	0.573726
cg14906459	-0.00319375	0.00593173	0.591485
cg14906492	-0.000664693	0.00529986	0.900445
cg14906510	0.00978322	0.0250259	0.696685
cg14906545	0.00625477	0.00709681	0.380242
cg14906547	-0.00116741	0.00386895	0.763478
cg14906553	0.00763109	0.00628287	0.227384
cg14906565	-0.000657187	0.00162159	0.686142
cg14906638	0.00281849	0.00441	0.524211
cg14906687	-3.76721e-05	0.00282626	0.989392
cg14906690	0.0291433	0.0145082	0.0472597
cg14906734	-0.010445	0.00943647	0.271003
cg14906763	0.0163266	0.0215253	0.449945
cg14906785	-0.00179726	0.00388991	0.645062
cg14906810	-0.00104487	0.0034064	0.759682
cg14906843	0.0204103	0.0269691	0.450947
cg14906868	0.000694707	0.00482429	0.885789
cg14906888	-0.0338924	0.0182736	0.0665828
cg14906909	0.0111485	0.0205183	0.588103
cg14906944	-0.00112482	0.00587179	0.848472
cg14906976	0.0160103	0.0171369	0.352421
cg14906980	-0.002751	0.00657198	0.676409
cg14907066	-0.0109394	0.00936453	0.245514
cg14907114	0.00944455	0.017445	0.589442
cg14907156	-0.00441476	0.00575416	0.444753
cg14907158	0.0140329	0.00387281	0.00045899
cg14907262	-0.000704383	0.00447001	0.875106
cg14907268	-0.0114188	0.00753162	0.132645
cg14907381	0.00229016	0.00600983	0.70396
cg14907427	0.00152767	0.00393898	0.698963
cg14907439	0.00947599	0.00548913	0.0873784
cg14907479	0.00262483	0.00522514	0.616529
cg14907489	0.00965268	0.0116786	0.410471
cg14907540	0.0266559	0.0241815	0.272965
cg14907580	0.00471875	0.00418238	0.261917
cg14907598	-0.00680756	0.00691826	0.327491
cg14907599	0.0046611	0.0051735	0.369776
cg14907603	-0.00477186	0.0112665	0.672808
cg14907617	-0.000987256	0.00697523	0.88773
cg14907676	0.00292279	0.0145529	0.841232
cg14907681	-0.00760479	0.0101588	0.455861
cg14907703	0.00701473	0.00627226	0.266087
cg14907737	0.00526165	0.00976123	0.59106
cg14907738	-0.00989598	0.00748087	0.188906
cg14907769	-0.0073381	0.00416148	0.0808982
cg14907788	0.00446947	0.00523823	0.395565
cg14907914	0.000495232	0.00491509	0.919945
cg14907917	-0.00293227	0.00778789	0.707331
cg14908011	-0.0188761	0.0104369	0.0735185
cg14908024	0.00753512	0.00528725	0.157228
cg14908122	0.00319698	0.00347418	0.359677
cg14908132	0.00613196	0.00396142	0.124801
cg14908150	0.00146295	0.00982895	0.881979
cg14908168	0.0193464	0.0161865	0.234829
cg14908170	0.00589146	0.00285682	0.0417774
cg14908186	0.0026504	0.00136312	0.0546609
cg14908202	-0.0322259	0.016931	0.0598682
cg14908245	-0.0147747	0.0149365	0.324969
cg14908249	0.0542191	0.0239959	0.0260208
cg14908281	0.00515181	0.00334963	0.127201
cg14908307	-0.0104645	0.0136402	0.444781
cg14908323	0.00137246	0.00263539	0.603671
cg14908513	-0.00287664	0.00500394	0.566667
cg14908548	-0.000217789	0.00180298	0.904096
cg14908557	-0.00261559	0.00229179	0.256475
cg14908576	0.00407248	0.00886985	0.647132
cg14908653	0.01145	0.0155864	0.464294
cg14908680	-0.0118233	0.00938203	0.210526
cg14908766	-0.0131598	0.0156652	0.402875
cg14908840	-0.00387195	0.0013483	0.00498428
cg14908861	0.0143468	0.00690959	0.0404254
cg14908875	-0.00821739	0.0124976	0.512358
cg14908964	0.00310834	0.00456756	0.497744
cg14908986	0.000333781	0.00777499	0.965843
cg14908994	0.00308446	0.00998893	0.758125
cg14909036	0.0173539	0.0253397	0.495023
cg14909060	0.00702465	0.00627463	0.265595
cg14909168	-0.00571752	0.00241516	0.0198408
cg14909190	0.00527914	0.00601829	0.38249
cg14909198	-0.00617137	0.00991966	0.535269
cg14909201	0.0148907	0.0116761	0.205152
cg14909213	-0.0115988	0.0101885	0.257664
cg14909240	-0.0172506	0.0169431	0.311065
cg14909250	-0.0024373	0.00228371	0.288426
cg14909264	-0.00411309	0.004193	0.328988
cg14909325	0.0138977	0.0125797	0.271906
cg14909329	0.000586547	0.00768643	0.939325
cg14909341	-0.00595414	0.00654021	0.364806
cg14909349	0.00312971	0.00875534	0.721499
cg14909376	-0.000222311	0.00222928	0.920764
cg14909444	-0.00722907	0.0107614	0.503285
cg14909495	-0.0089402	0.0120736	0.460748
cg14909500	0.0106781	0.00822009	0.196924
cg14909520	-0.0156405	0.0120949	0.198937
cg14909545	-0.00236131	0.00149038	0.116268
cg14909555	-0.00189186	0.00679799	0.781359
cg14909582	0.00422828	0.00399712	0.292681
cg14909595	-0.00519775	0.00393033	0.189028
cg14909603	0.000448173	0.0014696	0.761029
cg14909614	0.0348035	0.0187301	0.0660873
cg14909620	0.00113548	0.00518236	0.827015
cg14909626	0.00144604	0.00134474	0.284813
cg14909638	-0.00153584	0.00160905	0.34213
cg14909746	-0.00806065	0.00734517	0.275099
cg14909834	0.00272027	0.00933338	0.771307
cg14909842	-0.00469643	0.00531503	0.379024
cg14909856	-0.000262605	0.00563037	0.962893
cg14909902	0.00132824	0.00536579	0.804999
cg14909930	0.00367126	0.00351615	0.29895
cg14909935	0.0276307	0.0232579	0.237641
cg14909960	0.000910483	0.00917155	0.921121
cg14910008	-0.00300996	0.00476095	0.528687
cg14910025	-0.0139402	0.0207659	0.503576
cg14910034	0.0137319	0.00899608	0.130058
cg14910038	-0.00641913	0.0100212	0.523279
cg14910054	-0.0115059	0.0188657	0.543323
cg14910055	0.00442	0.0109803	0.688146
cg14910061	0.000405966	0.00298184	0.89198
cg14910124	0.00375378	0.0103835	0.718478
cg14910125	-0.00638096	0.0115479	0.581794
cg14910138	0.0117805	0.0222075	0.59696
cg14910162	0.0136217	0.0069489	0.0527476
cg14910195	-0.00299254	0.00907168	0.742183
cg14910227	-0.0038832	0.00996652	0.697643
cg14910241	-0.000558664	0.00142123	0.695094
cg14910265	-0.0017089	0.00202236	0.400125
cg14910288	-0.00365042	0.00939033	0.698293
cg14910296	0.000668106	0.0152736	0.965197
cg14910368	-0.000129469	0.00120292	0.914506
cg14910374	0.00196268	0.00564306	0.728718
cg14910395	-0.00284338	0.00355654	0.425909
cg14910406	0.00666719	0.00466974	0.156481
cg14910450	0.000690099	0.00151808	0.650391
cg14910458	4.91469e-05	0.0018391	0.978734
cg14910490	0.00480453	0.00749285	0.52285
cg14910495	0.000253701	0.00152948	0.868591
cg14910509	0.00832896	0.018112	0.646616
cg14910524	0.0110893	0.0083008	0.184604
cg14910534	-0.00463699	0.00320386	0.150936
cg14910574	3.42505e-05	0.00409283	0.99334
cg14910599	-0.00122079	0.0108485	0.910628
cg14910616	0.0118975	0.011634	0.308939
cg14910646	0.0171339	0.0239982	0.476913
cg14910684	0.0226063	0.0174638	0.198486
cg14910790	-0.00421529	0.00384395	0.275448
cg14910827	-0.00975425	0.00825669	0.240256
cg14910854	-0.00229712	0.00535255	0.668727
cg14910902	0.000705297	0.00469409	0.880868
cg14911101	0.00412503	0.00561664	0.464405
cg14911132	-0.0016947	0.00471118	0.719817
cg14911175	0.00474011	0.00521576	0.365638
cg14911189	0.00202887	0.00269691	0.453642
cg14911202	-0.00425566	0.00249218	0.090812
cg14911204	-0.00960748	0.00843222	0.257268
cg14911222	-0.00629584	0.00571844	0.273552
cg14911223	-0.00518493	0.00617188	0.402863
cg14911314	-0.000180317	0.0111299	0.987106
cg14911335	-0.00494599	0.00479136	0.304434
cg14911380	0.0122184	0.0206453	0.555302
cg14911393	0.0033109	0.00492786	0.503214
cg14911395	-0.0140994	0.0119017	0.238963
cg14911460	0.000388009	0.00294912	0.895591
cg14911505	-0.00695233	0.0115208	0.547571
cg14911520	0.00319612	0.0111931	0.775819
cg14911521	-0.00464214	0.0065095	0.477425
cg14911597	0.00515888	0.0095442	0.590037
cg14911637	0.0202302	0.0118731	0.0915121
cg14911689	-0.00567193	0.0215973	0.793382
cg14911690	0.00895377	0.0157551	0.571098
cg14911708	0.00285423	0.00159511	0.0765832
cg14911766	0.0141049	0.019326	0.467193
cg14911807	0.00576497	0.00670162	0.391718
cg14911847	0.00590149	0.00617498	0.341523
cg14911856	0.00525574	0.0111507	0.638426
cg14911862	-0.00464801	0.0126829	0.714781
cg14911892	0.0080335	0.0133609	0.549022
cg14911918	-0.000385614	0.0076005	0.959638
cg14911934	0.000559737	0.0113313	0.960701
cg14912001	-0.00148487	0.00211491	0.484249
cg14912020	-0.00802164	0.0121785	0.511619
cg14912033	0.00411188	0.00847051	0.62843
cg14912034	-0.00826656	0.0112261	0.463231
cg14912045	0.00718381	0.0319789	0.822716
cg14912119	0.0092931	0.00920667	0.315225
cg14912143	-0.016835	0.013638	0.21994
cg14912223	-0.00835226	0.00809432	0.304624
cg14912254	-0.0276218	0.0168	0.103285
cg14912350	0.00367189	0.00445705	0.411991
cg14912355	0.00390587	0.00575275	0.498734
cg14912375	-0.0273061	0.0187863	0.149213
cg14912376	-0.00722293	0.00532028	0.17764
cg14912380	0.00737234	0.0065687	0.264404
cg14912388	-0.0114424	0.0206629	0.580974
cg14912445	-0.000731767	0.00236343	0.757493
cg14912467	0.0115017	0.0145783	0.431999
cg14912488	0.001179	0.0087422	0.892991
cg14912563	-0.00576552	0.00977409	0.556603
cg14912566	-0.00285526	0.00810196	0.725268
cg14912575	-0.00463684	0.0133484	0.729043
cg14912644	-0.00407822	0.00441535	0.357894
cg14912692	-0.00525872	0.00874554	0.548999
cg14912709	-0.00161535	0.00165839	0.332382
cg14912715	0.00274047	0.00711006	0.700734
cg14912723	-0.000404635	0.00207364	0.845685
cg14912727	-0.00493394	0.00367906	0.182931
cg14912728	0.0022521	0.00578445	0.697855
cg14912751	-0.0281403	0.0186271	0.134015
cg14912768	0.0122528	0.0190887	0.522415
cg14912896	-0.000987414	0.00147669	0.505248
cg14912910	0.00400015	0.00500792	0.42632
cg14912920	-0.00724242	0.00517428	0.164699
cg14913111	-0.00256434	0.00134109	0.0587213
cg14913143	-0.0181379	0.0139018	0.194985
cg14913178	-0.000934807	0.00749667	0.901014
cg14913210	0.00200157	0.00464805	0.667668
cg14913216	0.0165303	0.0158195	0.298574
cg14913284	0.0122999	0.00788421	0.121902
cg14913407	0.00209548	0.00475922	0.660671
cg14913500	0.00697575	0.00595794	0.244449
cg14913512	0.0158907	0.0104142	0.130199
cg14913547	-0.0200908	0.0175331	0.254579
cg14913610	-0.0432896	0.021353	0.0452893
cg14913621	-0.0110793	0.0138632	0.426076
cg14913644	0.000155619	0.00324526	0.96185
cg14913647	0.0127598	0.0115148	0.270465
cg14913648	0.0111541	0.00549322	0.0449576
cg14913676	-0.000234354	0.00292929	0.936394
cg14913688	-0.00173608	0.00663668	0.794176
cg14913695	-0.0080363	0.00791376	0.312325
cg14913839	-0.002963	0.00428986	0.491355
cg14913851	0.00649594	0.00799425	0.418391
cg14913909	-0.00504744	0.00559344	0.369021
cg14913925	-0.00104732	0.00497915	0.833829
cg14913969	-0.00114562	0.00251575	0.649824
cg14913979	-0.00185876	0.00783529	0.812964
cg14913984	-0.00220452	0.00563085	0.696256
cg14913993	0.00795506	0.0119532	0.50725
cg14914046	0.00156221	0.00260373	0.549871
cg14914163	0.0217608	0.0226301	0.338577
cg14914174	0.0126368	0.0124229	0.311503
cg14914204	-0.00162156	0.00165076	0.328317
cg14914214	-0.000471425	0.00651885	0.942494
cg14914220	-0.00107349	0.00389752	0.783555
cg14914238	-0.0016294	0.00849895	0.848352
cg14914246	-0.00328093	0.00552364	0.553867
cg14914254	-0.00896921	0.00573005	0.120673
cg14914335	-0.00386847	0.00733903	0.599285
cg14914337	-0.000659343	0.00165242	0.690733
cg14914422	-0.00662014	0.00641261	0.304393
cg14914440	0.00247534	0.00383063	0.519632
cg14914442	-0.0043378	0.00390143	0.268869
cg14914486	0.0171534	0.0118158	0.149707
cg14914519	0.00495724	0.0022403	0.0291883
cg14914532	0.00818264	0.0165823	0.622773
cg14914552	-0.00911909	0.0142809	0.524574
cg14914706	0.010728	0.0190444	0.574481
cg14914739	0.00183913	0.00198897	0.357365
cg14914795	0.00956878	0.00854177	0.265297
cg14914809	0.004606	0.00461954	0.321138
cg14914822	0.0083305	0.00854942	0.332212
cg14914823	-0.00222483	0.00634487	0.726589
cg14914887	-0.00459523	0.00502667	0.362826
cg14914908	-0.0146584	0.0137286	0.288216
cg14914913	0.00457918	0.00344201	0.18642
cg14914924	-0.00317125	0.00473559	0.504616
cg14914958	-0.00441159	0.00337261	0.193851
cg14914982	0.000779717	0.00136688	0.569662
cg14915019	0.01008	0.00760404	0.187988
cg14915033	0.00319768	0.00655344	0.626661
cg14915060	0.00376382	0.0124889	0.763756
cg14915093	-0.0101053	0.00604948	0.0979605
cg14915104	-0.00852547	0.00928467	0.360707
cg14915131	-0.00121353	0.00449689	0.787824
cg14915165	-0.000536169	0.00144917	0.712177
cg14915180	-0.0197307	0.0199046	0.323949
cg14915244	-0.0130671	0.0149768	0.385031
cg14915263	0.00183399	0.00149949	0.224174
cg14915290	-0.0037034	0.00469832	0.432422
cg14915316	0.0112169	0.0199445	0.575098
cg14915417	0.000387626	0.00701683	0.956056
cg14915434	0.000368324	0.00233049	0.874739
cg14915462	-7.79344e-05	0.0125618	0.995062
cg14915528	-0.000107619	0.00560691	0.984725
cg14915542	-0.00264379	0.0055218	0.633133
cg14915609	-0.00242566	0.0120608	0.841014
cg14915620	-0.000769545	0.00455727	0.866247
cg14915719	0.00252578	0.00741769	0.734189
cg14915787	0.00138848	0.00171216	0.419319
cg14915822	0.00752319	0.00495519	0.132108
cg14915838	-0.02012	0.0140517	0.155304
cg14915854	-0.000134055	0.00231699	0.953978
cg14915878	-0.0149084	0.0098024	0.131442
cg14915884	0.0157925	0.00867295	0.0716137
cg14915963	0.00728441	0.0090549	0.423033
cg14916095	-0.000156751	0.00168688	0.92615
cg14916097	0.0305572	0.0139992	0.0313921
cg14916108	-0.0117185	0.0159706	0.464815
cg14916151	-0.00141634	0.00393786	0.71985
cg14916213	-0.00190602	0.00217452	0.382846
cg14916228	-0.000607853	0.00148868	0.683914
cg14916253	-0.0104382	0.0171794	0.544829
cg14916274	-0.0297474	0.0121879	0.0164163
cg14916288	-0.0173985	0.0195428	0.375454
cg14916315	-0.000425195	0.00124869	0.734184
cg14916382	-0.00311303	0.00233045	0.184645
cg14916389	-0.00523211	0.00377949	0.169335
cg14916459	0.0187564	0.0185643	0.314767
cg14916472	-0.00775408	0.00591867	0.193162
cg14916494	-0.00970391	0.0198924	0.626745
cg14916517	-0.00135655	0.00651274	0.835425
cg14916658	-0.00196889	0.00573772	0.732207
cg14916668	0.00893428	0.0128337	0.487945
cg14916754	-0.000584764	0.00527172	0.911898
cg14916909	-0.00799217	0.0121251	0.51132
cg14916917	0.00167776	0.00176684	0.344614
cg14916924	-0.00467822	0.0140869	0.740512
cg14916983	0.0135466	0.0119366	0.259138
cg14917056	-0.0117224	0.00587421	0.048701
cg14917057	-0.00866477	0.0144719	0.550706
cg14917072	0.00164039	0.00464258	0.724581
cg14917096	0.00413138	0.0115133	0.720474
cg14917100	0.00452444	0.00453728	0.321088
cg14917135	-0.00207377	0.0151964	0.891729
cg14917136	-0.0146424	0.00837829	0.0835926
cg14917153	0.00488783	0.0071824	0.497743
cg14917244	-0.00670783	0.00754707	0.376244
cg14917285	-0.0171964	0.0159035	0.282167
cg14917329	0.00020556	0.00107618	0.848906
cg14917363	0.00254153	0.00612768	0.679205
cg14917375	-0.00883944	0.00705268	0.213003
cg14917378	0.0024709	0.00396304	0.534385
cg14917395	0.00398	0.00265501	0.13701
cg14917512	-0.0164447	0.0163153	0.315919
cg14917557	0.00965384	0.0120324	0.424271
cg14917571	-0.00810623	0.0136926	0.555177
cg14917584	-0.00840223	0.00564067	0.139482
cg14917589	-0.0102483	0.00561572	0.0709963
cg14917601	-0.0120585	0.010951	0.273486
cg14917610	-0.00139885	0.00365729	0.702914
cg14917672	0.00080196	0.00402413	0.842442
cg14917706	-0.00866923	0.0186373	0.642832
cg14917721	0.00140274	0.0058178	0.809962
cg14917811	0.00151463	0.00610298	0.804505
cg14917846	0.011984	0.0136627	0.382517
cg14917874	0.00257686	0.00620101	0.678626
cg14917927	-0.00267389	0.00188348	0.15882
cg14917934	3.54392e-05	0.00817623	0.99655
cg14918008	-0.00942378	0.00849756	0.270091
cg14918074	-0.00238382	0.00667967	0.721936
cg14918082	0.0229928	0.0149912	0.128248
cg14918119	0.0036186	0.0071302	0.612919
cg14918192	0.0202707	0.0167456	0.228935
cg14918214	-0.00096138	0.00167496	0.567276
cg14918243	-0.00243918	0.00771461	0.752528
cg14918289	-0.0320392	0.0150864	0.036161
cg14918299	0.00576242	0.00402154	0.155008
cg14918300	-0.0161856	0.0248751	0.516748
cg14918321	-0.00848671	0.00972603	0.384984
cg14918338	0.00117583	0.011252	0.916982
cg14918353	-0.00135701	0.00283307	0.632992
cg14918358	-0.00324464	0.00422023	0.443805
cg14918359	0.0188776	0.0144847	0.195471
cg14918424	-0.000966706	0.0155433	0.950532
cg14918442	-0.00418495	0.00522848	0.425368
cg14918466	0.00831241	0.0110906	0.455316
cg14918548	0.0142808	0.0206397	0.490597
cg14918565	-0.00654765	0.0113873	0.566587
cg14918582	-0.00131198	0.0108028	0.90358
cg14918593	0.00448068	0.0041482	0.282673
cg14918650	0.0027916	0.00747418	0.709567
cg14918689	-0.0117746	0.00937102	0.211866
cg14918714	0.0188358	0.0238002	0.430577
cg14918743	-0.00256729	0.00516499	0.62024
cg14918744	-0.00357139	0.00863564	0.680079
cg14918764	-0.00138077	0.00223902	0.538844
cg14918782	0.00270759	0.00533027	0.612597
cg14918794	0.00135651	0.0108708	0.900945
cg14918877	-0.000436424	0.0017223	0.800483
cg14918914	-0.0229901	0.0125105	0.0690798
cg14918927	-0.00579291	0.00744703	0.438475
cg14918928	-0.011457	0.00912194	0.212049
cg14918958	0.00600563	0.0177495	0.735806
cg14919009	0.0051991	0.0096125	0.589801
cg14919044	-0.00125722	0.00357185	0.725593
cg14919082	-0.026022	0.0187859	0.169079
cg14919093	0.00222172	0.00370864	0.550484
cg14919130	-0.00273255	0.00498109	0.584514
cg14919164	0.0049805	0.014945	0.739639
cg14919203	-0.00132215	0.00107796	0.222879
cg14919210	-0.00531316	0.0170606	0.756122
cg14919250	-0.00854346	0.00605098	0.16108
cg14919252	-0.0013224	0.00394236	0.738
cg14919260	-0.000138252	0.00466353	0.976409
cg14919280	0.000463125	0.00178766	0.796115
cg14919322	0.00772327	0.010842	0.47791
cg14919440	-0.0206289	0.0149047	0.169424
cg14919455	0.00255929	0.0150779	0.865559
cg14919490	0.00393908	0.0065932	0.55156
cg14919537	0.008254	0.00943802	0.383915
cg14919554	-0.0065563	0.00490736	0.184577
cg14919562	0.00147443	0.00278382	0.597533
cg14919591	-0.000495806	0.00117893	0.674981
cg14919595	-0.00806789	0.00820138	0.327626
cg14919643	0.000601706	0.00225319	0.789983
cg14920003	-0.0161998	0.0153974	0.295283
cg14920015	0.00884988	0.0113922	0.439087
cg14920026	-0.0188633	0.018253	0.303892
cg14920044	0.0162695	0.0138691	0.243551
cg14920061	-0.00869112	0.0138071	0.530479
cg14920286	0.00595387	0.00883753	0.502055
cg14920289	0.0230442	0.0121558	0.060882
cg14920328	-0.00256002	0.00623051	0.682037
cg14920334	-0.0294307	0.0159969	0.0687684
cg14920359	0.0194862	0.0241765	0.422157
cg14920386	-0.0100273	0.0163725	0.541634
cg14920426	-0.00111729	0.00232972	0.632573
cg14920430	0.0014877	0.00480046	0.757276
cg14920503	0.00205207	0.00373859	0.584305
cg14920522	0.000847756	0.00372937	0.82064
cg14920536	0.0091874	0.0121012	0.44951
cg14920581	0.00565226	0.00428026	0.189669
cg14920657	-0.00991508	0.0177487	0.577659
cg14920696	-0.00164427	0.00124829	0.190775
cg14920716	0.000350203	0.00408951	0.931928
cg14920787	0.00426774	0.00516537	0.410645
cg14920797	-0.0139822	0.014332	0.331617
cg14920846	0.0267727	0.0120819	0.0289635
cg14920910	-0.00129597	0.0103574	0.900676
cg14920911	0.00553769	0.00448573	0.219905
cg14920920	0.00134565	0.00498446	0.787741
cg14920979	0.0081851	0.0105146	0.438141
cg14921047	-0.00266756	0.0143174	0.852575
cg14921083	0.000328911	0.00143959	0.819744
cg14921128	-0.00349857	0.00372024	0.349271
cg14921146	0.00657475	0.00387991	0.0932703
cg14921163	-0.00783069	0.0142027	0.582623
cg14921166	0.000417164	0.00943303	0.964814
cg14921169	0.00117532	0.00297591	0.693726
cg14921239	-0.00104708	0.0132309	0.93708
cg14921254	-0.0041176	0.0114383	0.71962
cg14921271	0.0180021	0.00934588	0.0569177
cg14921283	0.0117618	0.00702203	0.0970601
cg14921326	-0.00751837	0.0128665	0.560309
cg14921416	-0.01633	0.0185515	0.380834
cg14921437	-0.0160843	0.0144374	0.267919
cg14921479	-0.0159695	0.0196436	0.41817
cg14921485	-0.000650124	0.00970241	0.94671
cg14921522	0.0143992	0.01053	0.174552
cg14921533	0.00800981	0.00615682	0.19626
cg14921553	-0.00312493	0.00442831	0.482034
cg14921724	0.00189379	0.0127304	0.882042
cg14921743	0.000485183	0.00212716	0.820043
cg14921757	0.00164744	0.0026319	0.532773
cg14921801	-0.0119486	0.00893663	0.184245
cg14921827	0.00435157	0.00402408	0.282129
cg14921858	-0.00787088	0.00556548	0.1604
cg14921868	-0.00991797	0.00630677	0.118972
cg14921884	0.00816014	0.00922971	0.378754
cg14921898	-0.00214996	0.00149392	0.153233
cg14921903	0.00175205	0.00859424	0.838875
cg14921927	0.000439791	0.00381546	0.908466
cg14921932	-0.00933766	0.00813515	0.253783
cg14921939	-0.0187575	0.00737229	0.0124786
cg14921966	-0.0309206	0.0149121	0.040694
cg14921996	-0.00387084	0.00852315	0.650701
cg14921999	0.00606868	0.00348979	0.0851152
cg14922090	-0.00193782	0.00699081	0.782202
cg14922116	0.024847	0.0121945	0.0442355
cg14922158	-0.00785582	0.0146787	0.59371
cg14922222	-0.001161	0.00889941	0.896466
cg14922223	0.000110416	0.00120364	0.927092
cg14922279	0.000461764	0.00148501	0.756486
cg14922317	-0.00539103	0.00694052	0.439141
cg14922328	-0.0134606	0.00999003	0.180894
cg14922407	0.00787592	0.0186754	0.67413
cg14922416	0.0129129	0.0179242	0.472948
cg14922464	-0.00433618	0.0100704	0.667695
cg14922471	0.00223706	0.0099587	0.822722
cg14922545	0.00702983	0.00359231	0.0531461
cg14922681	-0.00309357	0.00697929	0.658542
cg14922733	-0.000361664	0.00153532	0.814253
cg14922738	-0.00184016	0.00778531	0.813635
cg14922775	0.00108214	0.00944664	0.90903
cg14922784	0.00264609	0.0157318	0.866766
cg14922789	-0.00113812	0.00433494	0.793441
cg14922881	-0.00860624	0.00773568	0.268574
cg14922886	-0.00147439	0.00385165	0.702686
cg14922895	-0.00119411	0.00251231	0.635607
cg14922922	-0.00610263	0.00632584	0.337015
cg14922935	-0.00508597	0.00439521	0.249963
cg14923015	-0.000341236	0.00485177	0.94407
cg14923124	-0.00406844	0.00341383	0.236179
cg14923129	0.00201007	0.00572794	0.726384
cg14923136	-0.00382196	0.00858042	0.656973
cg14923176	-0.000905604	0.00628475	0.885715
cg14923259	-0.0144921	0.00812403	0.0774797
cg14923274	-0.0019182	0.00522916	0.714523
cg14923289	-9.88498e-05	0.00316295	0.975131
cg14923295	-0.000439478	0.00152535	0.773855
cg14923309	-0.00304584	0.00851953	0.721461
cg14923379	-0.00944609	0.0110724	0.395631
cg14923398	0.000899634	0.00254214	0.724167
cg14923435	-0.000955311	0.00189084	0.614509
cg14923438	0.00584133	0.00721669	0.420196
cg14923547	-0.0117763	0.00921402	0.20418
cg14923607	0.000138493	0.00649603	0.983033
cg14923623	0.0228732	0.0271113	0.400864
cg14923640	-0.00286678	0.00306624	0.352067
cg14923652	-0.00381098	0.0110938	0.731926
cg14924041	0.00106513	0.0080613	0.895148
cg14924046	0.00165926	0.0117736	0.888208
cg14924052	-0.00480791	0.00589327	0.416537
cg14924091	0.000151709	0.00165075	0.926959
cg14924122	0.00182533	0.00751417	0.808566
cg14924131	0.00804043	0.0101162	0.428607
cg14924160	-0.0139106	0.00799684	0.0850212
cg14924165	0.0177765	0.0113824	0.121504
cg14924176	0.00136583	0.0013885	0.32765
cg14924278	0.0068694	0.00851786	0.421886
cg14924300	-0.0117215	0.0110744	0.292409
cg14924324	0.017989	0.00914708	0.0519967
cg14924326	0.000199544	0.00681865	0.976712
cg14924339	-0.000432411	0.00243697	0.859523
cg14924469	0.00412184	0.00685758	0.549158
cg14924473	-0.0158758	0.0127065	0.214425
cg14924495	-0.000404795	0.0105333	0.969421
cg14924510	0.00903503	0.00521676	0.0863703
cg14924512	-0.028709	0.0436009	0.511761
cg14924567	0.00384339	0.00282213	0.176298
cg14924578	0.0187316	0.0128629	0.148458
cg14924594	0.00128184	0.00136953	0.351542
cg14924671	0.00930292	0.00741463	0.212523
cg14924697	-0.000820945	0.00197165	0.678028
cg14924715	-0.00624602	0.00532929	0.243975
cg14924721	-0.0129084	0.0141971	0.365418
cg14924764	-0.0011863	0.0115607	0.918474
cg14924798	-0.00116965	0.00125121	0.352136
cg14924828	-0.00244423	0.00399357	0.5419
cg14924832	0.00789237	0.00610561	0.199114
cg14924866	0.0281625	0.0231742	0.227132
cg14924867	0.010578	0.00648661	0.10609
cg14924899	-0.01004	0.0100691	0.321117
cg14924913	0.0108557	0.0164217	0.510098
cg14924940	0.00277713	0.00908594	0.760505
cg14924995	-0.0055035	0.00532252	0.303629
cg14925024	0.00812287	0.0149864	0.589014
cg14925061	-0.00565153	0.00733223	0.442655
cg14925091	-6.19797e-05	0.00557899	0.991158
cg14925116	0.000771263	0.005868	0.895695
cg14925155	-5.7622e-05	0.00684501	0.9933
cg14925240	-0.00677931	0.00641283	0.292991
cg14925241	-0.00229221	0.00406772	0.574347
cg14925246	-0.00378039	0.0101066	0.709157
cg14925253	-0.0042816	0.00725209	0.556258
cg14925256	0.00418319	0.0115137	0.717131
cg14925260	-0.000623887	0.00450833	0.890214
cg14925296	-0.00526673	0.00270445	0.0542871
cg14925300	-0.00701021	0.00655023	0.287096
cg14925320	0.00157177	0.00273526	0.56683
cg14925328	0.00938772	0.0131254	0.47613
cg14925342	0.00278734	0.00372278	0.45578
cg14925343	-0.00280114	0.0142533	0.844597
cg14925382	0.00897153	0.00913614	0.328478
cg14925383	0.0190993	0.0140736	0.177805
cg14925384	0.006502	0.00624201	0.300085
cg14925403	-0.00157849	0.00563144	0.779827
cg14925616	0.0316544	0.0178028	0.0784337
cg14925687	0.00302647	0.00520708	0.562399
cg14925760	-0.00902581	0.00748792	0.2309
cg14925764	-0.00252116	0.0150891	0.86764
cg14925784	0.00257653	0.00334317	0.44271
cg14925847	0.00486057	0.00686297	0.480449
cg14925865	0.00192237	0.00709621	0.787026
cg14925919	0.00344524	0.00659664	0.602636
cg14925994	-0.000391243	0.0012491	0.754767
cg14926083	-0.00582645	0.00358624	0.107381
cg14926093	0.00417777	0.00676032	0.537991
cg14926097	0.00254909	0.00739767	0.731133
cg14926103	0.00273656	0.00526567	0.604421
cg14926149	-0.000428703	0.0018634	0.818511
cg14926216	-0.00188439	0.00441825	0.670658
cg14926219	-0.0152963	0.0144367	0.291904
cg14926246	-0.00771276	0.0111238	0.489692
cg14926258	0.000379113	0.00419817	0.928226
cg14926264	-0.00594959	0.00593011	0.318144
cg14926340	-0.000805859	0.00109202	0.462272
cg14926425	0.0028574	0.00607754	0.639266
cg14926439	0.00104385	0.00197995	0.599215
cg14926445	0.00701029	0.0158839	0.659915
cg14926457	0.00389623	0.00734728	0.597083
cg14926481	0.00652917	0.00562314	0.248356
cg14926485	0.0147301	0.00520703	0.00564483
cg14926494	0.00602836	0.0169308	0.722546
cg14926638	-0.00193981	0.0040299	0.631316
cg14926641	-0.01007	0.0104936	0.339555
cg14926715	0.0141775	0.00862827	0.103494
cg14926805	-0.0204352	0.0169717	0.231402
cg14926867	-0.00144	0.00143262	0.31725
cg14927004	9.10725e-05	0.00246551	0.970608
cg14927055	-0.00828597	0.010737	0.4421
cg14927076	-0.00355032	0.00668762	0.59668
cg14927126	0.0104765	0.022403	0.641061
cg14927133	0.00560811	0.00633481	0.378126
cg14927197	0.00849729	0.0174344	0.627051
cg14927218	0.0100197	0.00915228	0.276244
cg14927277	0.00139215	0.00176959	0.433315
cg14927321	-0.00758144	0.00546217	0.168225
cg14927405	0.000583935	0.0047399	0.9022
cg14927425	0.0148386	0.0175789	0.40062
cg14927461	0.0153263	0.0181094	0.399395
cg14927466	-0.000893999	0.00441989	0.840119
cg14927663	-0.0025199	0.00430152	0.559319
cg14927696	-0.00559486	0.00938093	0.552251
cg14927712	-0.00350311	0.0103301	0.735233
cg14927724	0.0110416	0.00749011	0.14358
cg14927745	-0.0368928	0.0171243	0.0336099
cg14927815	0.000455364	0.0103319	0.964934
cg14927825	0.00405884	0.00718336	0.573316
cg14927855	0.0323799	0.0187585	0.0874104
cg14927929	-0.00209198	0.00157893	0.188212
cg14927951	0.00790665	0.00732943	0.283293
cg14928057	-0.00331283	0.00420682	0.432857
cg14928149	-0.00584141	0.0053216	0.27498
cg14928158	0.001344	0.00353351	0.704487
cg14928241	0.00327489	0.00932574	0.726202
cg14928251	0.00454277	0.00598529	0.449645
cg14928293	-0.000799958	0.00216713	0.71281
cg14928319	-0.00737993	0.0117206	0.530357
cg14928320	-0.00907035	0.010511	0.390236
cg14928378	0.0269742	0.0404821	0.506738
cg14928416	0.00490681	0.0103184	0.635438
cg14928430	-0.00822189	0.0173392	0.636406
cg14928451	0.00129482	0.00409228	0.752353
cg14928452	-0.0188981	0.013936	0.178133
cg14928505	-0.0199635	0.0144737	0.170879
cg14928510	-0.0191222	0.0185091	0.304039
cg14928532	-0.000291951	0.00211594	0.890536
cg14928569	0.00226789	0.00632818	0.720814
cg14928617	-0.00126112	0.00336041	0.708242
cg14928672	-0.014755	0.0190887	0.441364
cg14928673	-0.0059065	0.00698422	0.399744
cg14928719	0.0131316	0.00740357	0.0791595
cg14928734	-0.00699164	0.0033349	0.0385607
cg14928764	-0.0138354	0.0155634	0.376153
cg14928793	0.00471383	0.00706684	0.506286
cg14928873	0.00683107	0.0113503	0.548641
cg14928882	0.000200287	0.0014523	0.890589
cg14928893	0.00981392	0.0174125	0.57428
cg14928902	0.000570616	0.00586091	0.922636
cg14928916	0.00293484	0.0041265	0.478605
cg14928941	0.00199687	0.01105	0.856959
cg14928956	0.00398957	0.00557428	0.475839
cg14928964	0.00264806	0.00346332	0.446309
cg14928991	-9.66559e-05	0.00173569	0.955702
cg14928992	-0.0179709	0.0125713	0.155972
cg14929076	-0.019946	0.0205221	0.333433
cg14929100	0.0005102	0.00215515	0.813347
cg14929116	-0.0327288	0.0167347	0.0532853
cg14929130	-0.00391393	0.00921019	0.671781
cg14929148	0.000260975	0.00129001	0.84009
cg14929153	0.0079315	0.00790338	0.318014
cg14929173	-0.00516657	0.0101269	0.611047
cg14929180	0.000112014	0.00442258	0.979844
cg14929207	-0.0120388	0.00549614	0.0308186
cg14929208	-0.0191442	0.0117328	0.105891
cg14929210	-0.00406455	0.0073388	0.580922
cg14929266	-0.00160235	0.00198551	0.42157
cg14929285	-0.00623418	0.00611899	0.310745
cg14929317	-0.00123638	0.00111644	0.270763
cg14929320	-0.0092713	0.00780782	0.237868
cg14929332	0.00224073	0.00360585	0.535741
cg14929421	-0.00179504	0.0027669	0.517983
cg14929496	-0.0118867	0.017156	0.490001
cg14929554	0.0195869	0.0085273	0.023706
cg14929591	0.00685826	0.00673182	0.310765
cg14929635	-0.00228483	0.00236938	0.337215
cg14929696	0.00306747	0.00955529	0.748863
cg14929757	9.65288e-05	0.00142965	0.946303
cg14929805	-0.00212808	0.00221384	0.338738
cg14929883	0.000544168	0.0041232	0.895267
cg14929982	-0.00385487	0.0144397	0.790048
cg14930000	0.00552514	0.00749497	0.462739
cg14930059	-0.00137095	0.00184195	0.458445
cg14930065	0.0127349	0.014438	0.379872
cg14930067	0.00509843	0.0108854	0.640538
cg14930075	-0.00307014	0.00246159	0.21523
cg14930151	-0.00521552	0.0113682	0.647386
cg14930167	-0.00743841	0.0131069	0.571634
cg14930241	0.00306835	0.00968268	0.751987
cg14930242	0.00762475	0.0103114	0.461367
cg14930268	0.00354086	0.0032731	0.281941
cg14930269	0.00113539	0.00141546	0.424377
cg14930294	0.00190668	0.00762458	0.803046
cg14930297	0.000387947	0.00827753	0.962712
cg14930320	0.00304624	0.0149912	0.83939
cg14930335	0.00245363	0.0171496	0.886521
cg14930341	-0.0129649	0.00945074	0.173182
cg14930353	-0.000109415	0.00525186	0.98342
cg14930379	0.0117353	0.0169995	0.491584
cg14930396	-0.00256894	0.00158759	0.108782
cg14930471	0.005427	0.0045953	0.240408
cg14930498	-0.00407562	0.00404884	0.31655
cg14930579	0.0180974	0.012167	0.140053
cg14930633	-0.0186778	0.0102819	0.0722776
cg14930642	-0.00204522	0.00269592	0.449855
cg14930674	-0.00186975	0.00744617	0.80225
cg14930690	-0.00289375	0.0111343	0.795479
cg14930706	0.00246073	0.00428693	0.567252
cg14930737	-0.00260675	0.00403866	0.520115
cg14930754	0.00427889	0.0037834	0.260776
cg14930775	0.00121677	0.00472351	0.797246
cg14930790	-0.00656626	0.00491773	0.184835
cg14930838	0.00158398	0.0063518	0.803582
cg14930844	0.00237526	0.00372421	0.525069
cg14930864	0.00473967	0.0121339	0.696913
cg14930872	0.00550586	0.00648089	0.397603
cg14930884	-0.002856	0.00323014	0.378725
cg14930907	-0.00350175	0.00777926	0.653585
cg14930945	-0.0045398	0.0109497	0.679318
cg14930955	0.00253082	0.00453339	0.577914
cg14930963	-0.00898846	0.0116998	0.444144
cg14930977	-0.000176848	0.00956831	0.985291
cg14931062	0.01268	0.0117086	0.281432
cg14931071	0.0207311	0.0241822	0.393334
cg14931118	0.0279487	0.020093	0.167322
cg14931122	-0.0023012	0.00142833	0.110307
cg14931164	0.00291664	0.00725122	0.688375
cg14931183	0.00901665	0.013122	0.493587
cg14931230	0.0026858	0.00631481	0.671519
cg14931238	-0.00570784	0.00958758	0.552963
cg14931348	0.00686272	0.00903209	0.449153
cg14931378	-0.000296747	0.00334056	0.929393
cg14931387	-0.000847782	0.00899583	0.925106
cg14931396	-0.00129759	0.00787883	0.869518
cg14931486	-0.00428983	0.00628578	0.496523
cg14931559	0.00439102	0.00505205	0.386843
cg14931631	-0.000594252	0.00167565	0.723607
cg14931645	-0.00146787	0.00111084	0.189379
cg14931669	-0.0097221	0.00848983	0.254882
cg14931683	0.0111061	0.00619882	0.0762135
cg14931686	0.00134494	0.00163004	0.41128
cg14931764	0.0178824	0.0108018	0.100958
cg14931803	0.000891745	0.00555307	0.872743
cg14931811	0.0107874	0.0186448	0.564176
cg14931854	-0.00585938	0.00884924	0.509409
cg14931884	0.00675648	0.0104769	0.520474
cg14931887	0.00383722	0.00594702	0.520253
cg14931905	0.00253904	0.00638833	0.691883
cg14931919	-0.00822125	0.00789924	0.300494
cg14931933	-0.00961039	0.0188377	0.611057
cg14932016	-0.000831352	0.00411202	0.84019
cg14932051	0.0159571	0.0225104	0.480048
cg14932109	0.00560958	0.00613934	0.363067
cg14932124	0.000480205	0.00209959	0.819558
cg14932133	-0.0039002	0.0097426	0.689772
cg14932200	0.00822299	0.00572359	0.15393
cg14932219	-0.00427933	0.0104149	0.682034
cg14932237	-0.000111643	0.00130502	0.931996
cg14932277	-0.000391937	0.00899549	0.965334
cg14932313	0.00193401	0.00559728	0.730424
cg14932349	0.000677221	0.00850878	0.936722
cg14932379	-0.00544398	0.00913958	0.552756
cg14932400	-0.00317117	0.00538074	0.556952
cg14932454	0.0072888	0.0094215	0.440972
cg14932468	-0.00210349	0.00347795	0.546676
cg14932573	-0.00383501	0.00658997	0.561912
cg14932642	0.000415956	0.00385631	0.91432
cg14932645	0.000951781	0.00455554	0.834929
cg14932684	-0.0023762	0.00209236	0.258816
cg14932715	-0.00650139	0.00782779	0.408205
cg14932771	-0.00701009	0.00635949	0.272976
cg14932794	-0.00058249	0.0014958	0.697796
cg14932796	0.000670943	0.00206688	0.746149
cg14932809	-0.0131026	0.00854733	0.128446
cg14932859	-0.00131135	0.021693	0.951917
cg14932939	-0.00465974	0.0119027	0.696271
cg14932952	-0.00593074	0.0061898	0.3403
cg14933010	0.00972495	0.0073667	0.189808
cg14933029	0.00206796	0.00880736	0.814845
cg14933149	-0.0150111	0.0112753	0.186111
cg14933152	0.00203481	0.00453374	0.654536
cg14933153	0.00563955	0.00808833	0.487267
cg14933159	-0.00135247	0.00142116	0.34356
cg14933163	-0.0215762	0.0167553	0.200813
cg14933185	0.00562527	0.0102632	0.584844
cg14933200	0.0169217	0.0251579	0.502741
cg14933223	0.0125592	0.00775535	0.108507
cg14933224	0.00245072	0.0046587	0.600016
cg14933225	0.020233	0.0157818	0.202791
cg14933246	0.0376146	0.0196374	0.058291
cg14933295	0.00287551	0.00570241	0.615187
cg14933365	-0.0024017	0.00433421	0.58073
cg14933388	-0.0139645	0.0159349	0.382942
cg14933412	0.0180043	0.0215836	0.406178
cg14933413	-0.00238603	0.00515713	0.644608
cg14933439	-0.0108316	0.0092457	0.24417
cg14933468	-0.00774033	0.0183952	0.674819
cg14933485	-0.00318319	0.00292919	0.279775
cg14933512	-0.000238199	0.0147183	0.98712
cg14933626	0.0213685	0.0219566	0.332794
cg14933676	-0.00235219	0.0109638	0.830562
cg14933717	0.0113271	0.00564516	0.0475006
cg14933812	0.00189574	0.00399934	0.636524
cg14933832	-0.0128363	0.0153506	0.40503
cg14933881	-0.0108783	0.0137086	0.429345
cg14933993	0.00713405	0.0205434	0.72912
cg14934013	-0.000100623	0.00118629	0.932573
cg14934057	0.00858076	0.0108108	0.429238
cg14934089	0.00490898	0.00725987	0.500487
cg14934242	0.0145992	0.0114208	0.204103
cg14934253	-0.015814	0.0187828	0.401831
cg14934264	0.0119085	0.0178567	0.506376
cg14934280	-0.000526614	0.00187734	0.779666
cg14934356	-0.00495248	0.0105555	0.639958
cg14934396	-0.0283329	0.0166044	0.0910474
cg14934400	0.000429294	0.00728144	0.953104
cg14934413	0.00176569	0.00470356	0.708163
cg14934468	-0.007887	0.00658611	0.233935
cg14934481	0.00311081	0.00927181	0.737941
cg14934522	-0.0182007	0.00874291	0.0399172
cg14934533	-0.00269385	0.00258678	0.300205
cg14934543	0.000826003	0.00845353	0.922357
cg14934553	-0.00412765	0.0100554	0.682323
cg14934567	0.00414523	0.00452653	0.361993
cg14934574	-0.00989425	0.0121426	0.417101
cg14934596	0.0203721	0.0107773	0.0616148
cg14934597	0.00095303	0.00623512	0.878826
cg14934702	0.00567295	0.00948385	0.551079
cg14934722	0.00370889	0.00792604	0.640847
cg14934766	-0.000802242	0.00122159	0.512871
cg14934792	0.00157127	0.00455405	0.730799
cg14934821	-0.00296466	0.00771549	0.70161
cg14934826	0.00925479	0.0218459	0.672738
cg14934866	0.000550846	0.00124821	0.659941
cg14934911	0.00695584	0.00524651	0.187925
cg14934932	-0.0196342	0.0153461	0.203706
cg14934937	-0.0165717	0.01491	0.269043
cg14934978	-0.00121724	0.00276149	0.660314
cg14935012	-0.00723497	0.00939613	0.443119
cg14935025	-0.00407624	0.0187002	0.82789
cg14935078	0.00120526	0.00453558	0.790992
cg14935206	0.0263432	0.0147291	0.0767211
cg14935207	0.00202556	0.0123431	0.869981
cg14935221	0.00282548	0.00490374	0.565782
cg14935249	-0.00301193	0.00595125	0.6139
cg14935267	-0.0016802	0.00642514	0.794242
cg14935315	0.0128206	0.00491152	0.0104356
cg14935343	0.00233887	0.00188199	0.21686
cg14935378	0.00059245	0.00145862	0.685485
cg14935434	0.00416746	0.017629	0.813608
cg14935480	-0.0110002	0.0114855	0.340498
cg14935574	-0.00555694	0.0103793	0.59357
cg14935578	-0.0037516	0.00690474	0.588107
cg14935626	0.0140765	0.00787411	0.0768536
cg14935627	0.00231119	0.0138445	0.867754
cg14935700	0.00393256	0.0117335	0.73821
cg14935716	-0.00525417	0.0110184	0.634506
cg14935719	0.00342069	0.00939557	0.716571
cg14935748	0.00475984	0.004267	0.26731
cg14935790	0.00480084	0.00510569	0.349334
cg14935811	-0.0356288	0.0212146	0.0961866
cg14935818	-0.00110441	0.0155613	0.943562
cg14935926	0.00175441	0.0040775	0.667929
cg14935932	-0.0114207	0.00584818	0.0536306
cg14935948	-0.00240707	0.0213538	0.910476
cg14935995	0.0198718	0.0188343	0.293928
cg14936008	0.00897778	0.00642264	0.165256
cg14936028	-0.00185929	0.0015952	0.246569
cg14936158	0.00203817	0.00513659	0.692364
cg14936188	-0.00954396	0.00686546	0.167573
cg14936194	0.00209297	0.00418235	0.617873
cg14936213	-0.00282865	0.00272816	0.302313
cg14936234	-0.00597277	0.00477172	0.213598
cg14936266	0.00144811	0.00934764	0.877199
cg14936269	-0.00568514	0.00371883	0.129485
cg14936460	0.00451275	0.00409072	0.272602
cg14936497	-0.00636656	0.00426096	0.138282
cg14936498	-0.0037911	0.00677216	0.576863
cg14936520	0.0127228	0.0199359	0.524812
cg14936522	-0.000446807	0.00547218	0.935088
cg14936543	-0.00379746	0.00787509	0.63071
cg14936601	-0.00619338	0.00841013	0.4632
cg14936845	-0.0137234	0.00857018	0.112465
cg14936846	0.0065901	0.00735479	0.372389
cg14936904	-0.00941876	0.00514035	0.0698797
cg14936938	0.00403685	0.00930245	0.665256
cg14936946	-0.00106	0.0040421	0.793675
cg14936961	0.0215204	0.0121066	0.0785148
cg14936968	0.000278678	0.00236445	0.906414
cg14937036	-0.000253731	0.00163143	0.876719
cg14937059	0.00311515	0.0112426	0.782288
cg14937069	0.00445547	0.00354388	0.211599
cg14937106	0.00512275	0.00393206	0.19563
cg14937128	0.00064051	0.011723	0.956537
cg14937228	-0.000576653	0.0124882	0.963262
cg14937280	0.00640107	0.0194716	0.74304
cg14937293	0.0144694	0.0139822	0.30324
cg14937319	-0.00167178	0.00564803	0.767848
cg14937343	-0.00225328	0.00269942	0.405861
cg14937388	0.0226729	0.0196023	0.250175
cg14937409	0.00500705	0.0104357	0.632416
cg14937446	0.00211226	0.00770645	0.784581
cg14937492	-0.000550559	0.00226934	0.808806
cg14937504	-0.0108465	0.0110462	0.328508
cg14937513	0.0167301	0.0251309	0.507123
cg14937607	-0.017728	0.0215482	0.412628
cg14937614	-0.0235605	0.0176889	0.185908
cg14937617	-0.00471557	0.0068334	0.491744
cg14937633	-0.00272783	0.00520927	0.601681
cg14937695	-0.000958608	0.003694	0.79578
cg14937732	0.00118225	0.00321788	0.714097
cg14937748	0.00153474	0.00510288	0.764222
cg14937811	-0.000614885	0.00108105	0.570777
cg14937835	-0.0298734	0.0154747	0.0563821
cg14937898	-0.00358913	0.00943236	0.704372
cg14937902	0.00472144	0.00771373	0.541872
cg14937916	0.00442866	0.0125262	0.724419
cg14937925	0.0188024	0.0155549	0.229598
cg14937950	-0.0026772	0.0077358	0.73001
cg14937999	0.00678242	0.00440064	0.126418
cg14938029	-0.015102	0.00439232	0.000854732
cg14938040	-0.0099229	0.00675098	0.144742
cg14938056	-0.000521709	0.00369913	0.888126
cg14938097	0.0032834	0.00438488	0.455734
cg14938103	0.00358293	0.00402741	0.375797
cg14938111	-0.00733578	0.00537039	0.175013
cg14938148	0.00757692	0.00924417	0.414369
cg14938181	-0.00557125	0.00688396	0.420259
cg14938261	0.0152561	0.00709206	0.0338728
cg14938272	-0.016655	0.0180036	0.357145
cg14938360	0.00141535	0.00590219	0.810976
cg14938375	-0.00926695	0.00654862	0.160146
cg14938410	-0.000183802	0.00175141	0.91663
cg14938419	-0.00943195	0.00940139	0.318162
cg14938425	0.00417508	0.0045281	0.358729
cg14938431	0.00030725	0.0064516	0.962111
cg14938452	-0.0136277	0.011931	0.256094
cg14938536	-0.00510153	0.00326304	0.121111
cg14938560	0.00575337	0.0204874	0.779425
cg14938587	-0.0222357	0.0160493	0.168993
cg14938593	7.81538e-05	0.00451799	0.986233
cg14938597	-0.00118421	0.010601	0.911279
cg14938629	0.00090993	0.0140002	0.948309
cg14938677	-0.00577886	0.00834772	0.490373
cg14938730	0.00173799	0.00251547	0.491214
cg14938741	-0.0154159	0.008988	0.0894121
cg14938772	-0.00428799	0.0032022	0.183581
cg14938801	-0.00831609	0.0126523	0.512511
cg14938806	0.00744286	0.00404509	0.068738
cg14938844	0.00824876	0.00376591	0.0308205
cg14938920	0.00709327	0.00755713	0.350188
cg14939082	-0.00296129	0.00389113	0.448427
cg14939084	-0.00271298	0.00508576	0.594909
cg14939096	-0.00438488	0.00806827	0.588014
cg14939227	0.0100353	0.015106	0.508013
cg14939300	0.00214303	0.00373416	0.567326
cg14939343	-0.00375033	0.00738797	0.612833
cg14939370	-0.000277619	0.0051884	0.957434
cg14939413	0.00434863	0.0102668	0.672794
cg14939446	-0.00254672	0.00285548	0.374605
cg14939475	-0.00850598	0.00888095	0.340484
cg14939546	-0.00149298	0.00790927	0.850661
cg14939641	0.00174997	0.00908972	0.847724
cg14939652	0.000738947	0.00156394	0.637607
cg14939691	-0.00234899	0.00165548	0.159033
cg14939714	0.00363575	0.00524047	0.489427
cg14939765	0.0111013	0.0151423	0.465196
cg14939821	-0.0241005	0.0178007	0.178819
cg14939825	0.0116712	0.0046905	0.0144895
cg14939833	-0.00734083	0.00728153	0.315818
cg14940048	-0.00110826	0.0019532	0.571709
cg14940165	0.00282638	0.00389707	0.469987
cg14940173	-0.00107196	0.00903	0.905742
cg14940212	0.00304379	0.00351927	0.389168
cg14940223	0.00394424	0.00637955	0.537807
cg14940233	0.00294781	0.0101702	0.772533
cg14940260	-0.019187	0.0244731	0.434892
cg14940290	0.00709802	0.0105114	0.501065
cg14940308	0.00318052	0.00151874	0.0387724
cg14940332	0.00566561	0.00917022	0.538094
cg14940396	0.0155901	0.0111113	0.163687
cg14940405	-0.00298683	0.0026059	0.254457
cg14940408	0.00475354	0.00597597	0.428241
cg14940420	0.0111672	0.00549849	0.0449123
cg14940444	0.00208554	0.00467061	0.656184
cg14940461	-0.0026782	0.00861668	0.756588
cg14940505	0.0026692	0.0122479	0.827926
cg14940636	-0.00104674	0.00232846	0.654014
cg14940668	0.00516009	0.0149907	0.731404
cg14940760	0.000257207	0.00489907	0.958234
cg14940779	0.000165334	0.00519472	0.974673
cg14940831	0.00265071	0.00385608	0.493415
cg14940871	-0.0245756	0.0231551	0.29109
cg14940962	0.000551501	0.00338382	0.870862
cg14941024	-0.000524445	0.00951836	0.95617
cg14941025	-0.0271987	0.0122878	0.0291382
cg14941029	-0.00692158	0.0117024	0.555541
cg14941031	0.00614997	0.0130505	0.638494
cg14941036	-0.00245677	0.00931017	0.792415
cg14941073	5.43963e-05	0.00580617	0.992544
cg14941149	0.00080361	0.00215736	0.710311
cg14941157	0.00814821	0.00540346	0.134717
cg14941172	-0.00479999	0.00466921	0.306426
cg14941179	0.00526528	0.0111281	0.637137
cg14941199	0.00924783	0.00832607	0.269358
cg14941212	-0.00015633	0.00315524	0.960583
cg14941223	-0.00761976	0.00586462	0.196837
cg14941226	-0.000993984	0.00626357	0.874231
cg14941291	-0.00752316	0.00624651	0.231286
cg14941358	0.010471	0.00789389	0.187704
cg14941396	0.00625042	0.00728855	0.393182
cg14941457	0.00102841	0.00162634	0.528602
cg14941466	-0.00167389	0.0026016	0.521431
cg14941536	0.00632923	0.00411058	0.126782
cg14941541	0.00296729	0.0154728	0.848307
cg14941559	-0.00173466	0.00480861	0.719055
cg14941600	0.00100182	0.00923875	0.913867
cg14941654	-0.000184333	0.00530535	0.972353
cg14941800	0.000730928	0.00412288	0.859643
cg14941803	-0.0161157	0.0108679	0.141254
cg14941895	0.00310524	0.0117882	0.79277
cg14941975	0.00247555	0.00161242	0.127868
cg14942024	-0.00259649	0.00818468	0.751724
cg14942092	-0.0243096	0.046753	0.604242
cg14942134	0.000907584	0.00204723	0.658489
cg14942155	-0.0124255	0.00999416	0.216675
cg14942281	-0.00194686	0.0149902	0.896926
cg14942289	-0.00539742	0.00747296	0.47182
cg14942312	0.00846273	0.0100991	0.404048
cg14942322	-0.00171152	0.00210193	0.41743
cg14942350	0.0146458	0.00781441	0.063821
cg14942424	-0.011147	0.0114375	0.33211
cg14942437	-0.00154855	0.003742	0.679886
cg14942464	0.00153418	0.00208602	0.463782
cg14942495	0.00193637	0.00156546	0.219007
cg14942501	0.00318296	0.00446367	0.477455
cg14942523	-0.0040364	0.00426375	0.346085
cg14942536	0.00416505	0.00565437	0.463086
cg14942542	-0.0164053	0.0149749	0.275919
cg14942544	-0.000402645	0.00554584	0.942267
cg14942588	0.0168602	0.0224589	0.454587
cg14942617	0.00382716	0.0117802	0.74595
cg14942782	-0.0255864	0.0188629	0.178014
cg14942793	0.000606456	0.0103229	0.95327
cg14942863	0.00623759	0.0193106	0.747359
cg14942906	0.00674025	0.0104531	0.520528
cg14942918	0.000882993	0.00153526	0.566486
cg14942952	-0.0337606	0.0159145	0.0363628
cg14943012	0.00780841	0.00563445	0.168881
cg14943053	-0.0101799	0.0164987	0.53863
cg14943113	0.00350883	0.0023995	0.14679
cg14943118	-0.00373467	0.00219553	0.0920435
cg14943135	-0.0216402	0.0168834	0.202895
cg14943213	0.00544335	0.0044694	0.226122
cg14943355	-0.00914346	0.0116695	0.435164
cg14943392	-0.0154512	0.00937485	0.102459
cg14943500	-0.012722	0.00519712	0.0161114
cg14943512	-0.00961861	0.0142557	0.50141
cg14943534	0.00784847	0.0130501	0.548927
cg14943539	-0.00654235	0.0116457	0.575521
cg14943664	-0.0126334	0.011434	0.271857
cg14943709	-0.00943002	0.0119793	0.43303
cg14943722	0.0149506	0.0143893	0.301305
cg14943749	-0.00600443	0.00380743	0.117947
cg14943774	-0.000334153	0.00562347	0.952735
cg14943792	0.0145725	0.021919	0.507687
cg14943796	-0.00273745	0.00986575	0.781992
cg14943816	0.0297496	0.0234113	0.206771
cg14943827	0.000856638	0.00364306	0.814579
cg14943837	0.0183445	0.0194578	0.348065
cg14943847	-0.0115388	0.0157598	0.46578
cg14943877	-0.000581688	0.00107152	0.588433
cg14943884	0.00444328	0.0182813	0.808464
cg14943908	-0.00276183	0.003141	0.381355
cg14943953	-0.000226645	0.00121535	0.852441
cg14943983	0.000983419	0.00456395	0.829836
cg14944003	-0.0155708	0.0154952	0.317381
cg14944043	0.000499978	0.00409885	0.90316
cg14944127	-0.000735796	0.0216358	0.972938
cg14944152	0.00560157	0.00944793	0.554594
cg14944166	-0.00447093	0.00520998	0.392864
cg14944171	-0.00300595	0.00578417	0.604432
cg14944190	0.001591	0.00222604	0.476444
cg14944267	0.000405157	0.00173818	0.816166
cg14944269	-0.00342759	0.00829242	0.680243
cg14944270	-0.00749144	0.00777762	0.337769
cg14944323	0.00166794	0.00531945	0.754512
cg14944362	-0.00778441	0.00897418	0.387787
cg14944395	0.000744519	0.00155757	0.633693
cg14944398	-0.00181676	0.00656659	0.782607
cg14944435	0.00040931	0.0114455	0.971544
cg14944514	1.46957e-05	0.00235529	0.995034
cg14944538	0.0214858	0.0185119	0.248548
cg14944575	0.00191596	0.00385344	0.620134
cg14944647	8.44127e-05	0.00122548	0.945222
cg14944686	0.0151059	0.0106395	0.158779
cg14944696	-0.00720543	0.0118627	0.54496
cg14944805	0.00185225	0.0105414	0.860876
cg14944901	0.0123571	0.0212208	0.561668
cg14944923	-0.0153052	0.0122575	0.21471
cg14944956	-0.00988277	0.0109481	0.368859
cg14944978	-0.0285678	0.0234183	0.225375
cg14945001	0.00638377	0.00562847	0.259426
cg14945031	0.00549022	0.00506755	0.281233
cg14945086	-0.00171772	0.00833583	0.83716
cg14945181	0.00356986	0.00619539	0.565766
cg14945214	-0.014068	0.013822	0.31123
cg14945276	0.00119783	0.00229508	0.602885
cg14945287	-0.00738905	0.00722957	0.309219
cg14945297	0.00352989	0.00480898	0.464654
cg14945316	-0.0236529	0.0132987	0.0783469
cg14945317	4.20981e-05	0.0122345	0.997261
cg14945415	0.0131327	0.0103381	0.20692
cg14945433	0.00218565	0.00270167	0.420436
cg14945456	-0.00495872	0.00729859	0.498449
cg14945473	0.0131654	0.0100108	0.191478
cg14945501	0.00653624	0.00776739	0.402077
cg14945539	0.0030995	0.00829935	0.709595
cg14945578	-0.000581885	0.00163203	0.722187
cg14945579	0.00240262	0.0131324	0.855205
cg14945587	-0.0040902	0.00952863	0.668662
cg14945638	0.00226682	0.00702482	0.747606
cg14945651	0.00221941	0.00463679	0.633231
cg14945696	0.0108825	0.00383681	0.00552419
cg14945724	0.00303967	0.00745056	0.684161
cg14945774	0.0029172	0.0157628	0.85355
cg14945790	0.00258186	0.0106308	0.808607
cg14945833	-0.0133813	0.00809063	0.101279
cg14945834	-3.36474e-05	0.00383751	0.993022
cg14945850	-0.00402109	0.00554623	0.470137
cg14945867	0.000740763	0.00129923	0.56985
cg14945901	-0.0198419	0.0170324	0.246809
cg14945917	0.00734106	0.0100683	0.467628
cg14945937	-0.0438173	0.0192621	0.0250535
cg14946011	0.00119894	0.0017545	0.495964
cg14946028	-0.00213539	0.00120167	0.0786043
cg14946073	0.00558977	0.0101702	0.583803
cg14946105	0.00160706	0.00148604	0.282102
cg14946113	-0.00262195	0.00517716	0.613658
cg14946144	0.0102029	0.015639	0.515642
cg14946212	0.00969729	0.00784508	0.219318
cg14946236	-0.0130893	0.0155354	0.401494
cg14946295	0.023803	0.0252023	0.347202
cg14946319	0.00211701	0.00444745	0.635109
cg14946327	-0.0133907	0.0088853	0.134947
cg14946334	0.000221967	0.00503804	0.964946
cg14946405	-0.00770884	0.0149676	0.607666
cg14946515	-0.000845977	0.00786564	0.914565
cg14946593	-0.0032637	0.0120112	0.786396
cg14946715	-0.000553567	0.00928882	0.952597
cg14946741	0.00281593	0.00309325	0.364828
cg14946786	0.0110553	0.00882385	0.213168
cg14946811	0.0147447	0.00853956	0.0873207
cg14946813	0.00849536	0.0186645	0.649979
cg14946814	-0.0124377	0.01131	0.274099
cg14946818	-0.00786111	0.00617912	0.20625
cg14946821	-0.0120125	0.0128602	0.352509
cg14946894	0.00241041	0.00624829	0.700485
cg14946911	-0.00343334	0.00986867	0.728644
cg14946913	-0.0138093	0.014994	0.359274
cg14946944	0.0156739	0.0236713	0.509401
cg14946950	-0.00793973	0.00789207	0.316825
cg14946988	-0.00596953	0.00468187	0.205253
cg14947010	-0.0155671	0.0155058	0.317824
cg14947070	0.00316451	0.010876	0.771683
cg14947101	0.00260155	0.019439	0.893805
cg14947116	-0.00355109	0.00311592	0.25715
cg14947133	0.00399641	0.00713269	0.576532
cg14947187	0.00659575	0.007356	0.37206
cg14947200	0.00618866	0.00498266	0.217127
cg14947218	-0.00742001	0.0119545	0.536218
cg14947225	-0.00117263	0.00387848	0.763018
cg14947241	-0.00189837	0.00438138	0.665744
cg14947263	-0.00126696	0.00416514	0.761622
cg14947281	-0.0039102	0.00493738	0.430259
cg14947411	0.00152132	0.0112045	0.89227
cg14947429	-0.00495306	0.00477946	0.302552
cg14947466	0.000303193	0.00891002	0.972922
cg14947494	0.0014864	0.00216824	0.494594
cg14947510	-0.00608894	0.00595938	0.309369
cg14947516	0.00218499	0.015038	0.884768
cg14947546	0.00225967	0.00603713	0.708977
cg14947564	0.00468928	0.00901825	0.604229
cg14947609	0.00266072	0.0055849	0.63482
cg14947623	-0.00200527	0.00670841	0.765622
cg14947634	0.00179156	0.00442144	0.686196
cg14947642	0.00204534	0.0117564	0.862235
cg14947666	-0.00152883	0.00315134	0.628641
cg14947668	-0.00634675	0.00777447	0.416235
cg14947710	-0.00490925	0.00815742	0.54866
cg14947715	-0.0185768	0.0149042	0.215524
cg14947758	0.00106537	0.00690557	0.877702
cg14947787	0.00234914	0.00438494	0.593336
cg14947789	0.00276704	0.00121824	0.0252692
cg14947814	0.00633284	0.00758291	0.405626
cg14947846	-0.00662188	0.00913955	0.470432
cg14947900	0.0154739	0.009744	0.115433
cg14947929	-0.000236516	0.00494946	0.961982
cg14947955	-0.00715649	0.0108395	0.510627
cg14947965	0.0133832	0.0127565	0.296649
cg14947993	0.00180219	0.00543672	0.740971
cg14948030	0.00260245	0.00775387	0.737851
cg14948039	0.00823538	0.00384764	0.0347564
cg14948086	0.00251206	0.00876638	0.775045
cg14948108	0.001813	0.0063118	0.774523
cg14948109	-3.02903e-05	0.00513657	0.995307
cg14948128	-0.00522559	0.00702566	0.458749
cg14948173	0.01786	0.013073	0.174948
cg14948230	-0.00473883	0.00529836	0.373257
cg14948268	-0.000327139	0.0052766	0.950688
cg14948279	-0.000607972	0.00166033	0.715008
cg14948290	-0.000409459	0.00222569	0.85441
cg14948379	0.00423833	0.00625864	0.499845
cg14948436	0.00131913	0.00577544	0.819798
cg14948448	0.00523354	0.00597791	0.383411
cg14948552	0.00144301	0.0125507	0.908696
cg14948611	-0.00415641	0.00586716	0.480332
cg14948668	0.0112446	0.0161049	0.486666
cg14948709	-0.000118035	0.00671405	0.986009
cg14948714	-0.000653227	0.00246427	0.791494
cg14948757	-0.0120524	0.0109982	0.275776
cg14948785	0.000617809	0.00235849	0.793898
cg14948790	-0.0133716	0.0164487	0.41819
cg14948795	0.00954115	0.0165754	0.566164
cg14948802	-0.00117568	0.00469265	0.802687
cg14948804	-0.0108698	0.0102438	0.291194
cg14948822	0.0121572	0.00615253	0.0509133
cg14948825	0.00369442	0.00465813	0.42959
cg14948912	-0.000357465	0.00247093	0.885264
cg14948920	-0.00507062	0.0114023	0.657497
cg14948953	-0.00478338	0.00529337	0.36835
cg14949082	0.0166027	0.00712492	0.0218034
cg14949102	-0.0076392	0.00775745	0.32712
cg14949113	-0.00143839	0.00442861	0.746016
cg14949125	0.0036899	0.00732744	0.61567
cg14949231	0.00706493	0.00414075	0.0910757
cg14949271	0.00475018	0.00437125	0.279788
cg14949292	0.0131499	0.0112965	0.247166
cg14949309	0.000531681	0.00747156	0.943412
cg14949396	0.0042923	0.00412625	0.300736
cg14949526	0.0123472	0.00788587	0.120569
cg14949539	0.00516916	0.0109888	0.639091
cg14949630	-0.00174417	0.00380596	0.647751
cg14949649	-6.83646e-06	0.00198173	0.997254
cg14949694	0.00458347	0.00532206	0.391177
cg14949753	-0.00895737	0.020612	0.66481
cg14949772	0.00615682	0.00452155	0.176364
cg14949775	0.0163234	0.019807	0.411832
cg14949813	-0.00825618	0.00789185	0.298007
cg14949843	-0.00514639	0.0029478	0.0839102
cg14949892	0.00391139	0.00468423	0.405701
cg14949917	0.00602342	0.00620267	0.333841
cg14949948	-0.00335079	0.00328654	0.310402
cg14949985	-0.00630997	0.0034327	0.0690023
cg14950044	-0.00377429	0.00371226	0.311746
cg14950072	-0.00275061	0.00308476	0.374706
cg14950074	0.00427372	0.00427329	0.319676
cg14950134	0.00965872	0.0171586	0.574758
cg14950169	0.00223208	0.00668598	0.739196
cg14950193	-0.0189404	0.0125204	0.133495
cg14950237	0.00262974	0.00458228	0.567328
cg14950298	-0.013004	0.0125774	0.303667
cg14950301	0.0182148	0.0081609	0.0278489
cg14950303	0.00155102	0.00501159	0.757595
cg14950321	-0.00468106	0.00912252	0.60899
cg14950326	0.000670865	0.00891102	0.940139
cg14950344	0.0129101	0.0195031	0.509525
cg14950384	0.006439	0.0228105	0.778311
cg14950428	0.00819408	0.0139525	0.558336
cg14950515	-0.0141378	0.00828744	0.0911244
cg14950576	0.000594659	0.00121794	0.626441
cg14950616	-0.0147983	0.0182151	0.418482
cg14950662	0.00441124	0.0095596	0.645481
cg14950698	-0.00536213	0.0121252	0.659278
cg14950747	-0.00127304	0.00558018	0.820006
cg14950751	-0.00154009	0.00648579	0.812788
cg14950753	-0.0011658	0.0080252	0.884792
cg14950829	-0.0076743	0.00860752	0.374758
cg14950834	-0.000336113	0.00142258	0.813706
cg14950865	0.00629351	0.0143765	0.662501
cg14950875	0.00153005	0.0012223	0.21357
cg14950938	-0.00148817	0.00427473	0.728474
cg14950945	0.00940002	0.00938418	0.318912
cg14951038	0.00135715	0.00196357	0.491065
cg14951048	-0.0041732	0.0102822	0.685709
cg14951106	-0.0019626	0.0239681	0.934903
cg14951136	0.00435919	0.00508005	0.392889
cg14951139	-0.00625026	0.00388637	0.110933
cg14951193	0.00591891	0.0050556	0.244476
cg14951292	-0.00708409	0.0158095	0.655058
cg14951326	-0.00409079	0.00516557	0.430275
cg14951453	-0.00559567	0.00665458	0.402424
cg14951497	0.000906308	0.00771077	0.90667
cg14951509	0.0076326	0.00602725	0.20833
cg14951525	0.000711306	0.00166001	0.669212
cg14951564	0.00584002	0.0145049	0.688084
cg14951584	0.00400468	0.00413889	0.335591
cg14951598	-0.000578512	0.00369041	0.87575
cg14951619	-0.00615797	0.00980515	0.531413
cg14951623	-0.000761755	0.00422401	0.857251
cg14951643	-0.000313736	0.00141569	0.825066
cg14951702	0.0074777	0.00898034	0.407012
cg14951734	0.000348426	0.00179346	0.846354
cg14951808	-0.00242457	0.00678111	0.721435
cg14951864	-0.00133325	0.00469968	0.777235
cg14951953	0.00166015	0.00140892	0.241469
cg14951955	0.020061	0.0151921	0.189686
cg14952000	0.000388491	0.001007	0.70047
cg14952037	0.0167937	0.021711	0.441043
cg14952077	0.00245011	0.00673211	0.716668
cg14952089	0.000971926	0.00118692	0.414813
cg14952224	0.000248973	0.00204272	0.903236
cg14952247	0.00734031	0.00547627	0.183157
cg14952249	-0.00376899	0.00532677	0.480867
cg14952266	0.0213583	0.0156022	0.17409
cg14952270	-0.00429889	0.00617761	0.488117
cg14952312	-0.00625506	0.0135259	0.644763
cg14952313	-0.00798234	0.0118747	0.502999
cg14952359	-0.00122379	0.0115253	0.91565
cg14952389	-0.00326323	0.00142325	0.0239532
cg14952449	0.0113224	0.0111755	0.313438
cg14952488	-0.00394938	0.010972	0.719643
cg14952495	0.0196399	0.00813041	0.017524
cg14952515	-0.0250441	0.0222553	0.263151
cg14952529	0.00879232	0.0208766	0.674545
cg14952582	0.00413043	0.0030778	0.182632
cg14952591	-0.00205003	0.0102761	0.842281
cg14952599	-0.00274938	0.00614884	0.655743
cg14952605	-0.0018713	0.00327894	0.56948
cg14952641	0.0213851	0.0113023	0.0613701
cg14952724	-0.00317605	0.010645	0.766047
cg14952802	0.000132187	0.00480401	0.978103
cg14952831	-0.0100905	0.0189697	0.595954
cg14952878	0.00415216	0.00443393	0.351296
cg14952889	-0.0015338	0.00116874	0.192404
cg14952920	-0.0103463	0.00738764	0.164463
cg14952949	-0.00693248	0.0080898	0.393526
cg14953026	0.000529989	0.00167031	0.751677
cg14953032	0.00694645	0.00436812	0.114933
cg14953092	-0.0035711	0.0115953	0.758739
cg14953102	0.00738434	0.00560726	0.190873
cg14953126	-0.00190696	0.0171802	0.911841
cg14953143	-0.00679954	0.0145056	0.640267
cg14953148	-0.000275737	0.0129076	0.982999
cg14953197	0.00372634	0.00719437	0.605635
cg14953284	-0.0140646	0.00754493	0.0652389
cg14953379	-0.00385697	0.00702986	0.584465
cg14953397	-0.00114692	0.00166598	0.492771
cg14953536	-0.00367852	0.00452345	0.418028
cg14953580	-0.000698221	0.00145266	0.631815
cg14953590	-0.000391821	0.00152178	0.797341
cg14953610	0.00518498	0.00549799	0.347919
cg14953636	0.000946132	0.00496813	0.84935
cg14953650	-0.00198026	0.00713831	0.782035
cg14953665	0.00477985	0.00495287	0.336839
cg14953666	0.0105714	0.0108472	0.332123
cg14953672	-0.00173827	0.00193822	0.371959
cg14953687	0.0019102	0.00509214	0.708359
cg14953704	-3.83515e-05	0.0114463	0.997333
cg14953741	-0.000134924	0.0101122	0.989381
cg14953762	-0.00471607	0.00910263	0.605533
cg14953804	0.0162701	0.00665454	0.0162357
cg14953826	0.000453752	0.00472443	0.923678
cg14953839	0.00494018	0.00358435	0.171197
cg14953972	-0.00828042	0.00704439	0.242601
cg14954044	-0.000378695	0.00115061	0.74275
cg14954088	-0.00114096	0.0108944	0.916801
cg14954143	-0.012608	0.0181442	0.488742
cg14954154	0.00576893	0.00644701	0.373031
cg14954192	-0.000921639	0.00674787	0.891636
cg14954198	-0.00478824	0.0107582	0.657225
cg14954264	-0.00180771	0.0135402	0.89406
cg14954309	-0.0136888	0.0194453	0.48309
cg14954310	-0.00644796	0.00601795	0.286545
cg14954375	-0.000624286	0.0047073	0.89476
cg14954430	0.000451338	0.00784815	0.954255
cg14954437	-0.00379044	0.0062593	0.546172
cg14954466	-0.00113389	0.00141907	0.426164
cg14954491	-0.0014696	0.00193904	0.450294
cg14954575	-0.0132262	0.01003	0.190295
cg14954582	0.0201726	0.0179748	0.264434
cg14954595	0.00131228	0.00336856	0.697685
cg14954668	0.000131241	0.0117492	0.99111
cg14954688	-0.0143418	0.0173354	0.410028
cg14954691	-0.00684208	0.00499543	0.173858
cg14954728	-0.00321016	0.0169898	0.850518
cg14954740	0.00920731	0.014229	0.519061
cg14954762	-0.00156506	0.00576403	0.786549
cg14954836	0.00638752	0.00511443	0.21461
cg14954838	-0.0246287	0.0216409	0.257813
cg14954874	-0.000860451	0.00423437	0.839387
cg14954944	0.00487994	0.0134382	0.717268
cg14954951	0.00258607	0.00529797	0.62653
cg14954998	-0.00186892	0.00736862	0.800301
cg14955103	0.0112366	0.00610792	0.0687814
cg14955151	-0.0019579	0.00327935	0.551831
cg14955162	-0.000893064	0.00879348	0.919309
cg14955235	0.00792195	0.0082865	0.341374
cg14955238	-0.00888989	0.00728601	0.225285
cg14955259	0.0101365	0.0154721	0.513879
cg14955261	-0.00297283	0.00494444	0.549036
cg14955300	0.000188613	0.00126947	0.882187
cg14955420	0.0192406	0.00950282	0.0455613
cg14955480	0.00399169	0.00519304	0.443906
cg14955495	0.000753368	0.00099266	0.449674
cg14955510	0.00375912	0.0046335	0.419126
cg14955528	0.0127943	0.0114996	0.268554
cg14955531	0.00379842	0.00416096	0.363506
cg14955561	0.000648443	0.00970609	0.946868
cg14955578	-0.0200363	0.0163784	0.224077
cg14955617	0.00522817	0.0115952	0.653044
cg14955692	-0.000642296	0.00143866	0.656235
cg14955745	-0.00317294	0.0134094	0.813435
cg14955813	0.00158312	0.00690134	0.819032
cg14955916	0.00809607	0.014215	0.570264
cg14955976	-0.00652337	0.0163532	0.690813
cg14955982	-0.0151651	0.0161946	0.351307
cg14955985	-0.0107518	0.00697267	0.126233
cg14956104	0.00039443	0.00929982	0.966254
cg14956176	0.0090147	0.00691879	0.195591
cg14956182	-0.00235191	0.00485634	0.629234
cg14956193	0.000822903	0.00596627	0.890576
cg14956197	-0.0027996	0.00285245	0.328729
cg14956201	-0.000303011	0.0136998	0.982398
cg14956267	7.24872e-05	0.00802637	0.992812
cg14956284	0.00486212	0.00637651	0.447554
cg14956305	0.00659823	0.00462506	0.156803
cg14956327	-0.0128002	0.0183012	0.485915
cg14956331	-0.0194372	0.0223042	0.385591
cg14956360	0.0141104	0.0149214	0.346606
cg14956546	-0.0435894	0.0256569	0.0924406
cg14956560	0.00167255	0.00360227	0.643438
cg14956593	0.000298255	0.00240809	0.901678
cg14956679	-0.00371591	0.00777144	0.633588
cg14956808	-0.00321819	0.00362094	0.376259
cg14956836	-0.00190109	0.00527134	0.719125
cg14956886	-0.00153106	0.00208115	0.463648
cg14956920	0.00629004	0.0105976	0.554162
cg14957089	-0.000734779	0.0121524	0.951907
cg14957143	0.00643101	0.00483484	0.186498
cg14957163	-0.000729739	0.00311044	0.814992
cg14957186	-0.00496719	0.00529324	0.350298
cg14957195	-0.00128547	0.0192736	0.946957
cg14957214	-0.00214995	0.00153204	0.163617
cg14957240	0.0175458	0.0258561	0.498962
cg14957266	-0.0303294	0.0179837	0.0948169
cg14957306	-0.000864521	0.00490203	0.860368
cg14957314	-0.00119591	0.0100263	0.905295
cg14957331	-0.00684943	0.00716781	0.341588
cg14957346	0.0121384	0.0106346	0.256425
cg14957359	0.0132859	0.0152174	0.384716
cg14957378	0.000940033	0.00650057	0.885312
cg14957547	0.00177963	0.00210362	0.39958
cg14957589	0.000716326	0.00166544	0.668039
cg14957617	6.90708e-05	0.00116936	0.953017
cg14957639	0.000791426	0.0012512	0.528483
cg14957660	0.0177744	0.0233104	0.447552
cg14957671	-0.0154576	0.0126932	0.226172
cg14957685	0.00237383	0.00440473	0.591135
cg14957731	0.00967131	0.0222742	0.665083
cg14957748	0.000989911	0.00661496	0.881344
cg14957771	0.00817537	0.00903291	0.367607
cg14957839	0.00456601	0.00416575	0.275675
cg14957841	0.0167884	0.0228365	0.463964
cg14957846	-7.38325e-05	0.00198751	0.970441
cg14957855	-0.0108185	0.0103564	0.298719
cg14957904	0.0079577	0.018305	0.664696
cg14957943	-0.00289357	0.00752549	0.701423
cg14957979	0.00192102	0.0039743	0.629896
cg14958011	0.00490953	0.0175543	0.780303
cg14958017	0.000819528	0.00315165	0.795374
cg14958018	-0.00380235	0.00527135	0.472394
cg14958032	0.00944846	0.0131707	0.474809
cg14958041	0.00998697	0.0140327	0.478314
cg14958080	-0.00156976	0.00349752	0.654531
cg14958084	-0.00483787	0.00796261	0.544848
cg14958141	-0.00381988	0.00384788	0.323241
cg14958154	-0.00299239	0.00310212	0.337057
cg14958217	-0.0116515	0.0142343	0.414991
cg14958242	0.00271229	0.00379036	0.47592
cg14958265	-0.00448366	0.0120175	0.709868
cg14958277	-0.0060729	0.00394067	0.126455
cg14958291	0.00901412	0.00986246	0.362924
cg14958299	-0.00963932	0.0133189	0.47092
cg14958310	0.0039892	0.00204408	0.0537848
cg14958334	0.00328275	0.00672436	0.626486
cg14958342	-0.00247464	0.0083753	0.768249
cg14958373	0.00467644	0.0037755	0.218383
cg14958441	-0.00600563	0.00453026	0.187969
cg14958491	-0.00169989	0.00392962	0.66625
cg14958505	0.00120368	0.00193028	0.534323
cg14958531	-0.00795226	0.0122389	0.517343
cg14958560	-0.00111298	0.0066759	0.86793
cg14958614	0.00126132	0.00728107	0.862819
cg14958624	-0.00267832	0.00629259	0.671292
cg14958635	-0.00781274	0.0098195	0.428129
cg14958663	-0.00658873	0.00585886	0.263461
cg14958756	0.00498261	0.0106662	0.641417
cg14958869	-0.00259442	0.00760638	0.733756
cg14958889	0.00077441	0.00187365	0.680261
cg14958905	-0.000457428	0.00173951	0.793119
cg14958919	0.0017687	0.0040151	0.660517
cg14958947	0.00190418	0.00521716	0.715894
cg14958951	0.00089332	0.00142827	0.533098
cg14958978	0.000265912	0.00663378	0.968106
cg14958989	0.00119035	0.00521573	0.819938
cg14959119	-0.000587776	0.00599736	0.922124
cg14959168	0.00607462	0.0137541	0.65969
cg14959260	-0.00523606	0.0119565	0.662384
cg14959351	0.00331859	0.00817514	0.685657
cg14959425	0.00163397	0.0138546	0.906355
cg14959506	-0.00155018	0.00234147	0.50946
cg14959543	-0.00150404	0.00402459	0.709409
cg14959554	0.0230566	0.00969655	0.0193163
cg14959580	-0.00512098	0.00999867	0.609664
cg14959659	-0.00497973	0.00412881	0.230627
cg14959695	0.00108787	0.00411839	0.792208
cg14959707	0.00447015	0.0109536	0.684074
cg14959721	-0.00170652	0.0078018	0.827303
cg14959723	0.0283315	0.0211729	0.183898
cg14959729	0.00346825	0.00579829	0.551092
cg14959731	0.00446856	0.0076411	0.559996
cg14959801	0.00183987	0.00527343	0.727903
cg14959820	-0.0173797	0.00703895	0.0152413
cg14959824	-0.010185	0.0110712	0.359812
cg14959907	0.00628153	0.00619095	0.31273
cg14959908	0.0082541	0.00811731	0.311678
cg14959999	-0.00739651	0.00666472	0.269747
cg14960007	0.00348151	0.00572952	0.544801
cg14960029	-0.00334455	0.00609625	0.584486
cg14960030	0.00700533	0.00391838	0.0768355
cg14960034	0.00147111	0.00400765	0.714338
cg14960043	-0.0101639	0.0145272	0.485772
cg14960081	0.00784691	0.00934055	0.402862
cg14960138	0.0171958	0.0221363	0.4391
cg14960238	0.000358406	0.003124	0.908892
cg14960282	0.000938176	0.0155656	0.952059
cg14960293	0.00220156	0.00296071	0.458868
cg14960300	0.00743104	0.00769801	0.336714
cg14960316	-0.00156155	0.00582364	0.789144
cg14960328	-0.02119	0.00953077	0.0284444
cg14960334	0.0107084	0.0155152	0.491677
cg14960351	0.00294726	0.00387365	0.448539
cg14960414	0.00613393	0.00659399	0.354492
cg14960433	0.000876695	0.010081	0.930873
cg14960445	0.000146568	0.00722625	0.983858
cg14960460	-0.00576772	0.0129481	0.656959
cg14960489	0.00150295	0.00538548	0.780764
cg14960525	0.00715091	0.00741132	0.336941
cg14960550	-0.0105525	0.0159261	0.509117
cg14960580	-0.00958797	0.00836512	0.254454
cg14960588	-0.000221197	0.00698206	0.97479
cg14960592	-0.0021074	0.00217145	0.334137
cg14960619	0.00781731	0.00712926	0.275489
cg14960626	0.020728	0.00886806	0.0214125
cg14960716	-0.000403945	0.00117226	0.731128
cg14960733	0.0225972	0.00950386	0.0193228
cg14960776	0.0170114	0.012267	0.168599
cg14960781	0.00476292	0.00531123	0.371999
cg14960794	-0.00307826	0.011169	0.783417
cg14960827	0.00136667	0.00684749	0.842209
cg14960853	-0.00456311	0.0087443	0.602937
cg14960882	0.0031012	0.00384708	0.422088
cg14960974	0.00443334	0.00428195	0.303001
cg14961019	-0.00205387	0.0117632	0.861746
cg14961031	-0.00858449	0.00421353	0.0442552
cg14961077	-0.00687241	0.00793868	0.388735
cg14961085	0.0069104	0.00876324	0.432231
cg14961117	0.00305933	0.00806231	0.70515
cg14961319	0.000819862	0.00365111	0.822787
cg14961385	-0.000406439	0.00188552	0.829771
cg14961391	-0.00632311	0.0105765	0.551294
cg14961435	-0.00356345	0.00498592	0.476458
cg14961476	0.0195019	0.0181569	0.285373
cg14961483	0.00639717	0.0114107	0.576304
cg14961511	-0.00748145	0.00461396	0.108064
cg14961598	-0.00478957	0.00514682	0.354308
cg14961690	0.00617297	0.00681147	0.366976
cg14961750	0.00168228	0.00581063	0.772785
cg14961794	-0.00900653	0.0100224	0.371002
cg14961795	-0.0051058	0.00541009	0.347569
cg14961809	0.00231495	0.00386411	0.550468
cg14961841	-0.0135944	0.0154963	0.382445
cg14961949	0.00247223	0.00177805	0.16749
cg14961988	-0.00373526	0.00298149	0.213194
cg14962007	0.0102104	0.0151739	0.502568
cg14962025	-0.0105572	0.0074951	0.16207
cg14962032	-0.00996131	0.00721992	0.170757
cg14962047	-0.00877215	0.0137894	0.52613
cg14962049	-0.00190803	0.0107058	0.858907
cg14962050	-0.000748181	0.00681593	0.912812
cg14962120	0.00111975	0.00140869	0.428562
cg14962134	-0.0014123	0.00507122	0.78121
cg14962136	0.00524987	0.00409943	0.203285
cg14962158	0.00110904	0.00212806	0.603414
cg14962159	0.00108048	0.0062721	0.863575
cg14962197	0.00470949	0.00908378	0.605289
cg14962283	0.00729805	0.00585649	0.215622
cg14962296	-0.0111512	0.0203887	0.585644
cg14962336	-0.0119389	0.0120016	0.322247
cg14962343	-0.0146831	0.0159179	0.358527
cg14962383	0.00216251	0.00564779	0.702611
cg14962394	-0.00145138	0.00147779	0.328407
cg14962447	-0.000857527	0.00366422	0.815442
cg14962509	0.0298968	0.0264057	0.260254
cg14962515	0.0114426	0.00753441	0.131989
cg14962548	-0.00292942	0.00175827	0.0988263
cg14962569	-0.00726446	0.0132194	0.583868
cg14962584	-0.00124111	0.0112819	0.912623
cg14962610	0.00578712	0.0112544	0.608239
cg14962616	-0.00107292	0.00857648	0.900695
cg14962628	0.00439261	0.00965372	0.650083
cg14962754	0.0297998	0.0264574	0.262721
cg14962776	-0.000285611	0.00432514	0.947482
cg14962787	-0.0090557	0.00769421	0.242009
cg14962813	0.00626172	0.00683801	0.362015
cg14962943	0.000827496	0.00557617	0.882327
cg14962945	-0.0114588	0.0230892	0.620784
cg14963000	0.00255005	0.0101695	0.802518
cg14963027	0.00317	0.0155805	0.839189
cg14963062	0.00165938	0.00537933	0.758363
cg14963132	5.93217e-05	0.00150725	0.968684
cg14963199	0.00158837	0.00426351	0.710272
cg14963214	-0.0132281	0.0102939	0.201743
cg14963216	-0.00692808	0.0092838	0.457265
cg14963217	0.000602075	0.0048158	0.900758
cg14963283	0.00722669	0.00397171	0.0718208
cg14963317	0.000271866	0.00180506	0.880584
cg14963371	0.00900235	0.00443109	0.0448436
cg14963406	0.0205557	0.0111015	0.0670325
cg14963485	0.00360614	0.0223485	0.872136
cg14963498	0.00525855	0.0167826	0.754679
cg14963534	0.00202002	0.00162864	0.217763
cg14963553	0.0121943	0.0111213	0.275501
cg14963578	0.00903294	0.005207	0.0858631
cg14963649	-0.0076536	0.00665117	0.252594
cg14963654	0.00572103	0.0113774	0.616183
cg14963666	-0.00469953	0.0151051	0.756356
cg14963699	0.000658218	0.00144104	0.64883
cg14963724	-0.0261304	0.0170032	0.127502
cg14963738	-0.0129284	0.015228	0.397915
cg14963812	0.0123802	0.00871685	0.158641
cg14963860	-0.0083773	0.0056812	0.143471
cg14963865	-0.0060446	0.00757125	0.426552
cg14963884	0.005441	0.00820529	0.508787
cg14963901	0.0118385	0.00888864	0.18593
cg14963928	-0.00605869	0.0187825	0.747693
cg14963970	0.0185611	0.0186635	0.322374
cg14964041	0.0128392	0.00905189	0.159181
cg14964065	0.00449735	0.00707251	0.526299
cg14964115	-0.0640556	0.0433342	0.142503
cg14964181	0.0108377	0.0125136	0.388525
cg14964217	0.00574963	0.00432758	0.187003
cg14964245	-0.00610992	0.00858458	0.478288
cg14964274	0.00409127	0.00458992	0.374876
cg14964285	-0.0202335	0.0154707	0.19392
cg14964327	-0.000814761	0.00117918	0.491194
cg14964374	-0.0044817	0.00789558	0.571565
cg14964387	0.00264097	0.00333422	0.43019
cg14964403	-7.29338e-05	0.00360223	0.983887
cg14964437	-0.00138826	0.00529913	0.793876
cg14964474	0.00209523	0.00711101	0.768875
cg14964494	-0.00193317	0.00286248	0.501013
cg14964512	0.00794501	0.00922914	0.391374
cg14964564	0.00342502	0.00838667	0.683862
cg14964658	-0.0015144	0.00169899	0.374882
cg14964660	0.0110142	0.0193702	0.570893
cg14964746	0.00379101	0.0107172	0.724285
cg14964771	-0.00544835	0.00556145	0.329617
cg14964797	0.000282285	0.0017418	0.871582
cg14964934	0.000153718	0.00108709	0.887836
cg14964970	0.00429977	0.00827181	0.604345
cg14965001	0.00400531	0.00436445	0.360977
cg14965064	-0.00245928	0.00367869	0.505341
cg14965131	0.00233246	0.00515455	0.651886
cg14965220	0.00407855	0.00160607	0.0126428
cg14965226	0.00717324	0.00355697	0.0464106
cg14965300	0.000954089	0.00760133	0.900367
cg14965313	-0.00921491	0.0164965	0.577686
cg14965353	0.00133578	0.00224588	0.55334
cg14965366	0.00305273	0.00459222	0.507734
cg14965368	0.0122614	0.00998809	0.222479
cg14965398	0.00429439	0.00641069	0.504478
cg14965477	-0.00135194	0.00120693	0.265331
cg14965523	-0.0043581	0.0046694	0.352897
cg14965524	-0.00853607	0.00780602	0.276791
cg14965585	-0.00713501	0.00595721	0.233861
cg14965611	0.00453711	0.00462142	0.328589
cg14965634	-0.00900756	0.00976832	0.358686
cg14965639	-0.00338298	0.00913061	0.711787
cg14965662	0.00319666	0.00463026	0.491552
cg14965694	0.0121322	0.0107819	0.26318
cg14965708	-0.0299758	0.018881	0.11553
cg14965866	-0.000635342	0.00940568	0.94628
cg14965947	-0.00046838	0.00113835	0.68162
cg14965968	7.99527e-05	0.00370235	0.982814
cg14965979	0.00213982	0.0032829	0.51602
cg14966074	-0.00647871	0.0154798	0.67646
cg14966117	-0.00263028	0.00224653	0.244454
cg14966174	-0.00081609	0.00358968	0.820621
cg14966190	-0.0255087	0.0253029	0.315824
cg14966252	-0.0016481	0.00151734	0.28001
cg14966277	-0.00379455	0.00634956	0.551453
cg14966288	0.00240322	0.00953948	0.801617
cg14966289	0.00585273	0.00814361	0.474009
cg14966325	-0.0104528	0.00700142	0.138596
cg14966331	-0.00318879	0.00500375	0.525399
cg14966336	0.00100367	0.0206481	0.961329
cg14966346	-0.000903206	0.00658641	0.891202
cg14966362	-0.00164751	0.00148269	0.269163
cg14966402	-0.00109025	0.00117576	0.356019
cg14966453	0.00098851	0.00413453	0.811528
cg14966496	0.000441726	0.00161062	0.784452
cg14966519	-0.00120184	0.0018737	0.522713
cg14966524	-0.00113955	0.0016373	0.488048
cg14966556	0.00965006	0.016785	0.566637
cg14966562	-3.49767e-05	0.00209457	0.98671
cg14966613	0.0172836	0.0267264	0.519316
cg14966648	0.0211463	0.0217669	0.333649
cg14966661	-0.0131065	0.0117638	0.267889
cg14966716	0.000279119	0.00428997	0.948254
cg14966726	0.00150502	0.00149245	0.315685
cg14966782	0.0200685	0.0138513	0.150507
cg14966789	-0.00582948	0.0095782	0.544157
cg14966850	-0.0120411	0.015154	0.428738
cg14966878	0.00557595	0.016904	0.742196
cg14966901	-0.00660143	0.00871313	0.450447
cg14966941	0.000651021	0.00560132	0.907706
cg14966992	-0.00259232	0.0016381	0.11669
cg14967020	0.012048	0.0062	0.0548015
cg14967066	-0.0140128	0.01476	0.344719
cg14967268	-0.0115077	0.0153689	0.455757
cg14967380	0.0121268	0.00384712	0.00213913
cg14967388	-0.00647731	0.00474162	0.174987
cg14967400	-0.00168775	0.00532914	0.752129
cg14967405	0.00148049	0.00705896	0.834304
cg14967529	0.00402692	0.00494169	0.417073
cg14967608	0.00408198	0.00355558	0.253687
cg14967618	-0.000163108	0.00861448	0.984931
cg14967663	0.00119887	0.0102725	0.907326
cg14967731	0.00145331	0.00402296	0.718671
cg14967733	0.00386745	0.00686282	0.574331
cg14967768	0.00443797	0.00335237	0.188577
cg14967804	0.0115161	0.0176221	0.514933
cg14967814	0.000312407	0.0033936	0.926837
cg14967868	-0.00123026	0.00239403	0.608465
cg14967898	-0.00808373	0.0044224	0.0705456
cg14967899	0.000642217	0.00455083	0.888058
cg14967972	0.000546908	0.0019707	0.781954
cg14967987	-0.00894949	0.0103651	0.389971
cg14968144	-0.00214373	0.00446219	0.631978
cg14968300	-0.00598091	0.00679927	0.381164
cg14968358	0.0074079	0.0228753	0.746737
cg14968361	-0.0279315	0.0106988	0.0104243
cg14968371	0.00470181	0.00852144	0.582342
cg14968378	-0.00700529	0.00508041	0.171008
cg14968427	-0.00619335	0.00510958	0.228328
cg14968445	0.00413316	0.0051467	0.423839
cg14968482	-0.0040141	0.00541552	0.460296
cg14968494	0.0116603	0.00788162	0.142168
cg14968543	0.0033499	0.00212025	0.117276
cg14968603	-8.16347e-05	0.00281591	0.97693
cg14968618	0.00756835	0.0228564	0.741242
cg14968688	-0.00159011	0.00766204	0.836017
cg14968719	-0.00298667	0.00425672	0.484535
cg14968732	-0.00829235	0.0123026	0.501847
cg14968743	-0.0108863	0.00880842	0.219393
cg14968758	0.00304288	0.00434756	0.485612
cg14968768	-0.00532668	0.0128077	0.678376
cg14968834	0.00151479	0.00398701	0.704803
cg14968844	0.00226641	0.00498761	0.650521
cg14968853	0.0151756	0.0224375	0.500379
cg14968860	-0.00360027	0.00607847	0.554987
cg14968925	-0.010742	0.00815822	0.190945
cg14968926	-0.013025	0.0200241	0.516882
cg14969015	-0.00171764	0.00250355	0.49425
cg14969063	0.00375463	0.00488345	0.443796
cg14969066	-0.00579178	0.0118982	0.627481
cg14969094	0.00216076	0.0107148	0.840591
cg14969099	0.00307179	0.0119284	0.797306
cg14969100	5.30464e-05	0.0110187	0.996168
cg14969119	-0.00369143	0.00179512	0.0423513
cg14969125	0.00187305	0.0034918	0.592863
cg14969130	0.00673579	0.0157333	0.669481
cg14969185	-0.00173907	0.0100993	0.863631
cg14969194	-0.0150732	0.012671	0.237025
cg14969218	0.00492396	0.0048804	0.315444
cg14969261	0.00870099	0.00766292	0.258894
cg14969291	0.00258594	0.00462182	0.577066
cg14969317	-0.00984997	0.0103455	0.343339
cg14969320	0.000183483	0.00183529	0.920564
cg14969332	0.0033655	0.00449058	0.45534
cg14969361	0.00827714	0.0061982	0.184774
cg14969426	0.00890757	0.0129686	0.493761
cg14969476	-0.000317253	0.00691607	0.963504
cg14969542	-0.000606183	0.0081765	0.941049
cg14969618	0.00180282	0.00177615	0.312549
cg14969625	0.00319008	0.0103458	0.75846
cg14969646	-0.00816183	0.0119088	0.494701
cg14969671	-0.00111626	0.00207554	0.591901
cg14969744	-0.0123978	0.012368	0.318565
cg14969811	0.0185594	0.00990011	0.0637571
cg14969869	-0.0016537	0.00649943	0.79968
cg14969899	-0.00445941	0.0120549	0.71222
cg14969976	-0.0118407	0.012939	0.362328
cg14970029	-0.00159764	0.00228476	0.486014
cg14970044	0.00638361	0.00935104	0.496398
cg14970046	0.00348124	0.00784541	0.658197
cg14970053	-0.015302	0.00929049	0.102684
cg14970096	0.0012931	0.0021011	0.539662
cg14970104	0.0155998	0.0121805	0.203256
cg14970130	-3.53948e-05	0.004811	0.994145
cg14970186	-0.014927	0.0192258	0.439343
cg14970222	0.0089675	0.0105997	0.399564
cg14970273	0.00109455	0.0167077	0.947897
cg14970299	-0.00160527	0.00642582	0.803242
cg14970311	-0.00415284	0.00571144	0.468858
cg14970340	-0.00184665	0.00352517	0.601543
cg14970373	-0.0100142	0.016153	0.536693
cg14970434	0.00123252	0.00320553	0.701427
cg14970511	0.0045258	0.00417507	0.280969
cg14970515	-0.0012756	0.00811522	0.875415
cg14970533	-0.00151794	0.00209903	0.471267
cg14970543	3.21876e-06	0.00401107	0.999361
cg14970550	-0.00303834	0.00999334	0.761732
cg14970554	0.00528807	0.00767871	0.492628
cg14970607	0.00889542	0.0131622	0.500709
cg14970612	0.00392517	0.00600117	0.51457
cg14970666	0.00105864	0.00465456	0.820546
cg14970685	-0.00409144	0.00687378	0.553039
cg14970695	-0.0206119	0.0122362	0.0952038
cg14970796	0.0185174	0.0268697	0.492322
cg14970802	0.0300089	0.0192627	0.122421
cg14970957	0.00107097	0.011505	0.926021
cg14970975	0.00229121	0.00796155	0.774107
cg14970987	-0.0268729	0.012638	0.0359347
cg14970991	0.0222557	0.0169282	0.191614
cg14971026	-0.0179326	0.0178979	0.31879
cg14971146	0.00312753	0.00562267	0.579292
cg14971219	-0.00275955	0.00498042	0.58076
cg14971269	-0.00155819	0.00497295	0.75468
cg14971286	-0.000291467	0.00247125	0.906349
cg14971320	-0.000973929	0.0151471	0.948861
cg14971327	0.020336	0.0197981	0.306819
cg14971418	-0.00702895	0.00856238	0.41365
cg14971439	-0.00823385	0.0093386	0.380053
cg14971454	0.0048543	0.00990971	0.625311
cg14971470	-0.000931113	0.008106	0.908781
cg14971544	0.00195395	0.00287106	0.497719
cg14971574	0.00559737	0.00649647	0.390968
cg14971586	-0.0213179	0.0190286	0.265267
cg14971597	0.00103744	0.00242089	0.669181
cg14971718	0.0259765	0.0163245	0.114708
cg14971744	-0.00151177	0.00225268	0.503705
cg14971781	-0.00174798	0.0010625	0.103076
cg14971823	9.72888e-05	0.00182844	0.957672
cg14971879	0.00127778	0.00871086	0.883673
cg14971895	0.00102307	0.00589641	0.862604
cg14971915	-0.0022283	0.00369391	0.547718
cg14971941	0.000492699	0.00378839	0.896784
cg14971977	0.0125337	0.0162076	0.441155
cg14971998	-0.00199145	0.00129878	0.128354
cg14972139	0.0109109	0.0196372	0.57971
cg14972141	-0.0321815	0.0156709	0.0426258
cg14972143	-0.00971923	0.00765344	0.207062
cg14972155	0.00367222	0.0146414	0.802475
cg14972180	-0.00460915	0.0155377	0.767355
cg14972206	0.0142521	0.0233165	0.542424
cg14972210	-0.0153825	0.0118764	0.198228
cg14972228	-0.00347507	0.0111818	0.756615
cg14972241	-0.00186688	0.0087582	0.831637
cg14972271	0.00211075	0.0122446	0.863485
cg14972328	0.0008908	0.00248248	0.720475
cg14972330	1.56854e-05	0.00703584	0.998226
cg14972362	-0.0112794	0.0172082	0.513673
cg14972371	0.00213131	0.00407872	0.602447
cg14972382	-0.00187294	0.00523548	0.721293
cg14972383	-0.00217461	0.0129667	0.867152
cg14972446	-0.000938989	0.002085	0.65343
cg14972477	-0.00185797	0.0129702	0.886382
cg14972478	-0.0118741	0.0167081	0.478937
cg14972510	-0.00634298	0.0112739	0.574949
cg14972564	0.00269728	0.014978	0.857452
cg14972576	0.00244537	0.0117103	0.835012
cg14972613	0.00160098	0.00370597	0.666671
cg14972625	-0.00268108	0.0057591	0.642558
cg14972654	0.0325627	0.0265363	0.222666
cg14972705	-0.00230129	0.00346687	0.50835
cg14972743	-0.00352232	0.0102863	0.732749
cg14972755	-0.00172548	0.00180176	0.340541
cg14972788	-0.00297685	0.0050499	0.556865
cg14972792	-0.00946106	0.00782981	0.229767
cg14972814	0.0124424	0.0124149	0.31866
cg14972827	0.0026699	0.0158899	0.866904
cg14972875	-0.0282715	0.0206547	0.174139
cg14972889	-0.0179633	0.0136868	0.192369
cg14973055	-0.0200013	0.0135004	0.141609
cg14973142	0.00122673	0.00217767	0.574478
cg14973189	-0.024751	0.0196832	0.211513
cg14973204	0.00438258	0.00355754	0.22087
cg14973240	-0.0109325	0.0182476	0.550446
cg14973339	0.010027	0.0194806	0.607887
cg14973347	-0.00258449	0.00481628	0.592726
cg14973360	0.00311895	0.0245332	0.899091
cg14973366	-0.00384423	0.00477201	0.422397
cg14973369	-0.00159118	0.00160916	0.325134
cg14973383	-0.000581122	0.0018906	0.759197
cg14973408	-0.0150334	0.013466	0.266925
cg14973421	-0.00500429	0.00891511	0.57583
cg14973445	-0.0245217	0.0231392	0.291813
cg14973588	0.0121345	0.00862888	0.162746
cg14973645	0.0101345	0.00868702	0.246134
cg14973661	0.0041895	0.0121277	0.730482
cg14973746	0.00208386	0.00736023	0.777667
cg14973797	-0.000874042	0.00243023	0.719864
cg14973798	0.00658568	0.00671065	0.328775
cg14973857	-0.0213175	0.0167782	0.206836
cg14973892	-0.0251981	0.020295	0.21729
cg14973900	0.00157761	0.0043648	0.718534
cg14973901	-0.0103001	0.0180855	0.570278
cg14973926	-0.00577356	0.00962778	0.550078
cg14973973	-0.00472187	0.00862317	0.585201
cg14973995	0.00488107	0.00856496	0.570032
cg14973997	0.00485708	0.00454188	0.287465
cg14974056	-0.00601675	0.00646596	0.35434
cg14974116	0.00248672	0.0076338	0.745294
cg14974147	-0.00479472	0.0066252	0.470934
cg14974199	-0.00408343	0.00640832	0.525446
cg14974216	-0.00570296	0.0132928	0.668827
cg14974223	0.00651176	0.00849916	0.445383
cg14974262	-0.00311731	0.00583694	0.594481
cg14974371	-0.000916656	0.00419037	0.827288
cg14974383	0.00761532	0.00417902	0.0714019
cg14974384	-0.00144748	0.0111028	0.896535
cg14974397	0.000791691	0.00502433	0.875112
cg14974411	0.0139467	0.0204916	0.497693
cg14974448	-0.00026326	0.00532515	0.96067
cg14974572	-0.00909076	0.012592	0.47201
cg14974577	0.00024874	0.00279602	0.92929
cg14974591	0.00192885	0.00873696	0.825722
cg14974608	-0.000465904	0.0123709	0.970033
cg14974711	-0.0198559	0.0212565	0.352497
cg14974722	-0.00223488	0.00261416	0.394643
cg14974749	0.0395085	0.0233862	0.0942605
cg14974752	0.00863152	0.0126153	0.495425
cg14974772	0.0190064	0.00943597	0.0466683
cg14974782	-0.0109883	0.00929888	0.240136
cg14974807	-0.00156259	0.00444434	0.725885
cg14974841	0.000535442	0.00123076	0.664462
cg14974878	0.00614184	0.0120534	0.611487
cg14974938	0.0127517	0.0174952	0.467788
cg14975009	0.0181873	0.0106283	0.0901424
cg14975015	0.00283099	0.0107644	0.793094
cg14975061	0.0092698	0.0112206	0.410691
cg14975093	-0.00595287	0.00656426	0.36666
cg14975122	0.00907333	0.00491605	0.0679008
cg14975138	-0.000829374	0.00153294	0.589688
cg14975160	0.000812495	0.00799549	0.919262
cg14975184	-0.000481087	0.00314695	0.878806
cg14975227	0.000461266	0.00370913	0.90128
cg14975237	-0.00188871	0.0071991	0.793589
cg14975238	0.00112623	0.0056489	0.842378
cg14975318	6.9558e-05	0.00166747	0.966809
cg14975347	0.0130672	0.0170007	0.443924
cg14975358	-0.00208201	0.00360588	0.564972
cg14975400	0.00366529	0.00628256	0.560932
cg14975410	-0.00502632	0.0096219	0.602559
cg14975420	-0.0136723	0.0143086	0.341614
cg14975421	0.00535195	0.015197	0.72545
cg14975429	0.00102519	0.00723732	0.887639
cg14975535	0.00443839	0.0107208	0.679762
cg14975547	0.00304819	0.0121124	0.801821
cg14975700	-0.000622765	0.00157996	0.694298
cg14975786	-0.0139515	0.0149784	0.353868
cg14975881	-0.00554315	0.00826916	0.504186
cg14975905	-0.0128128	0.00829706	0.125684
cg14975955	-0.000732539	0.00738502	0.921184
cg14975958	-0.00701654	0.00784063	0.372992
cg14975961	0.000274336	0.00141731	0.846913
cg14975997	-0.00140745	0.00128566	0.276265
cg14976016	0.00384615	0.00480284	0.425142
cg14976042	0.00520604	0.00465729	0.26632
cg14976050	-0.0195347	0.0136058	0.154191
cg14976062	-0.00129265	0.00296966	0.664293
cg14976084	-0.0190424	0.0204208	0.353324
cg14976170	0.0160196	0.0206423	0.439547
cg14976190	0.000916942	0.00333022	0.783623
cg14976198	0.001839	0.00226352	0.418464
cg14976225	-0.0149137	0.0150772	0.324975
cg14976276	-0.000349506	0.00167632	0.835266
cg14976283	-0.00526228	0.00847825	0.536222
cg14976342	-0.00471299	0.0166759	0.778051
cg14976348	0.00136664	0.00844675	0.871794
cg14976353	0.00818269	0.0110649	0.461326
cg14976391	-0.0106309	0.0102168	0.300605
cg14976422	-0.0213575	0.020169	0.292184
cg14976442	0.000722194	0.00101493	0.478386
cg14976447	-0.0100569	0.0193834	0.605018
cg14976468	-0.000961404	0.0116827	0.934578
cg14976500	0.00127326	0.00698777	0.855785
cg14976566	-0.000296863	0.00618617	0.961821
cg14976569	-0.0180609	0.0209959	0.391732
cg14976580	0.00016653	0.00458614	0.971106
cg14976592	-0.00110469	0.00416343	0.791301
cg14976596	0.00478845	0.00781634	0.541518
cg14976646	-0.0019341	0.00570055	0.735108
cg14976658	0.0092375	0.0198554	0.642772
cg14976660	0.00710199	0.00451464	0.118854
cg14976684	0.00542065	0.00797809	0.498428
cg14976734	0.00785836	0.0226676	0.729562
cg14976741	-0.00102401	0.0116979	0.930419
cg14976746	-0.0307514	0.021831	0.162051
cg14976779	-0.0263935	0.0086276	0.0028486
cg14976780	-0.0035103	0.00514911	0.496986
cg14976816	0.0106036	0.0102107	0.30155
cg14976903	-0.0013414	0.0044785	0.765165
cg14976964	0.000109809	0.00210119	0.958425
cg14976967	-0.000233401	0.00508086	0.963452
cg14976969	0.00597734	0.00499658	0.234413
cg14976978	0.00188412	0.00119886	0.119202
cg14976992	-0.00786923	0.011383	0.490969
cg14977018	0.0165452	0.010736	0.126451
cg14977037	-4.87847e-05	0.00208924	0.981417
cg14977041	-0.0181236	0.0143354	0.209077
cg14977058	-0.00147904	0.00298479	0.621315
cg14977059	-0.000645738	0.00375552	0.863829
cg14977066	-0.00105915	0.00322551	0.743322
cg14977069	-0.00611128	0.0104282	0.559173
cg14977165	-0.0071742	0.0117621	0.543284
cg14977190	0.00183554	0.00959198	0.84863
cg14977256	-0.00258054	0.00471858	0.585673
cg14977267	0.00372932	0.00428811	0.386553
cg14977279	0.000614452	0.0030362	0.840035
cg14977314	0.0201073	0.0133513	0.135215
cg14977361	0.00218722	0.00387188	0.573408
cg14977365	0.00959757	0.0139342	0.492559
cg14977380	-0.00590281	0.011305	0.602728
cg14977389	0.00503948	0.00446035	0.261247
cg14977412	0.0163637	0.0123339	0.187621
cg14977462	0.0170059	0.0268156	0.527412
cg14977480	0.0028919	0.00731123	0.693286
cg14977496	0.00129379	0.00923742	0.888894
cg14977608	0.00418217	0.00818052	0.610313
cg14977707	0.0123428	0.00914632	0.180229
cg14977726	-0.0147058	0.0133009	0.271541
cg14977735	-0.0020532	0.00408053	0.615951
cg14977769	-0.00975116	0.00867276	0.263559
cg14977785	0.00526931	0.0175172	0.764186
cg14977875	-0.00749195	0.00792835	0.346958
cg14977879	-0.00473254	0.00380982	0.217069
cg14977932	-0.0049389	0.00503686	0.32918
cg14977938	0.0063467	0.0182422	0.728636
cg14978069	-0.0209556	0.0228875	0.362084
cg14978106	-0.00788308	0.00582593	0.179074
cg14978131	0.00450715	0.00454733	0.323998
cg14978135	-0.00296821	0.00814309	0.71625
cg14978172	0.00175793	0.00236894	0.459782
cg14978174	0.00102309	0.00143614	0.477882
cg14978192	0.00914651	0.00602161	0.131931
cg14978242	0.00384221	0.0111036	0.730044
cg14978267	-0.00048078	0.00246252	0.845602
cg14978304	-0.000787276	0.00114381	0.492864
cg14978307	-0.000788469	0.00248775	0.751949
cg14978345	-0.0220206	0.015473	0.1578
cg14978440	0.0137658	0.0280379	0.624522
cg14978540	-0.0183132	0.00960005	0.0593102
cg14978637	0.00146048	0.00603598	0.809305
cg14978687	-0.000239323	0.00541574	0.964841
cg14978691	-0.0139177	0.0136799	0.311426
cg14978728	0.00165026	0.0017676	0.352749
cg14978741	-0.00717769	0.00507495	0.160369
cg14978801	-0.00298053	0.00563058	0.597738
cg14978826	0.00689163	0.00497772	0.169289
cg14978830	-0.000701821	0.00963369	0.94207
cg14978838	0.00179594	0.00863949	0.835749
cg14978994	0.002233	0.0112617	0.843226
cg14979019	-0.000438807	0.00127587	0.731622
cg14979034	-0.0190391	0.0115777	0.103219
cg14979061	0.00122823	0.006073	0.840136
cg14979076	0.000465398	0.00110952	0.67578
cg14979079	0.00319479	0.00378911	0.401155
cg14979214	-0.00519643	0.00515833	0.316181
cg14979217	0.0076331	0.00439424	0.085454
cg14979231	0.00232885	0.00373558	0.534424
cg14979276	0.0024452	0.00627897	0.697788
cg14979300	0.00196428	0.0101542	0.847003
cg14979354	0.000873747	0.0142917	0.951372
cg14979404	0.00572304	0.00553169	0.303355
cg14979433	0.00749395	0.00894837	0.404328
cg14979469	-0.00151177	0.000947353	0.113693
cg14979477	-0.00422372	0.0121854	0.729604
cg14979482	0.00610763	0.00839718	0.468715
cg14979509	0.00885535	0.00998801	0.377422
cg14979593	-0.0151235	0.0115111	0.191913
cg14979620	-0.0115468	0.0100115	0.251514
cg14979625	0.00337104	0.0017892	0.0624564
cg14979664	0.0128066	0.0145978	0.382428
cg14979674	-0.00122332	0.00986434	0.901553
cg14979718	-0.011942	0.0147868	0.421228
cg14979742	-0.0103024	0.00770601	0.184279
cg14979826	0.0211561	0.017413	0.227242
cg14979828	-0.0108889	0.00870433	0.213863
cg14979855	-7.49706e-05	0.00268783	0.977803
cg14979907	-0.0185304	0.0110155	0.0956471
cg14979946	0.00595854	0.00769872	0.440777
cg14980016	0.00228771	0.0078236	0.770578
cg14980020	0.00139106	0.00540895	0.79757
cg14980042	0.00273022	0.01788	0.878945
cg14980045	0.0104521	0.0204788	0.610906
cg14980060	-0.00206579	0.00179168	0.251662
cg14980071	0.00919013	0.0238913	0.701303
cg14980090	-0.000647966	0.00130317	0.620123
cg14980165	0.0016849	0.0053458	0.753281
cg14980183	0.00222966	0.00480049	0.643325
cg14980188	0.0036575	0.0089289	0.682957
cg14980209	0.00923051	0.00985631	0.351268
cg14980234	0.00303761	0.00425388	0.476841
cg14980255	-0.00128542	0.0133651	0.923572
cg14980260	-0.00451168	0.00699159	0.52021
cg14980363	0.000782404	0.0012728	0.540142
cg14980426	0.00903227	0.00425814	0.0363794
cg14980467	0.00697522	0.00689888	0.314425
cg14980472	-0.000832532	0.00311945	0.790108
cg14980498	-0.00134416	0.00824217	0.870782
cg14980504	0.0156949	0.0185515	0.399563
cg14980515	-0.0242562	0.0195727	0.218141
cg14980518	0.00996133	0.0094597	0.294866
cg14980563	0.00782917	0.00859639	0.364617
cg14980620	0.019072	0.0177042	0.283957
cg14980667	-0.00289207	0.00314394	0.359846
cg14980747	-0.00164648	0.00397558	0.679652
cg14980883	-0.0460645	0.0206619	0.0280217
cg14980983	0.00173966	0.0018144	0.339968
cg14981055	0.000645925	0.00374516	0.863417
cg14981132	0.00049014	0.00169319	0.772816
cg14981134	-0.00622723	0.0064351	0.33553
cg14981137	0.000482863	0.00215294	0.822996
cg14981176	0.00230364	0.00373287	0.538556
cg14981189	0.0180766	0.0247015	0.466
cg14981232	-0.00033189	0.00283742	0.907119
cg14981243	0.00679632	0.012677	0.593069
cg14981253	0.0136046	0.0151891	0.372572
cg14981312	0.00285716	0.00496216	0.56605
cg14981340	0.0122067	0.0119461	0.309335
cg14981372	0.00145388	0.00793416	0.854978
cg14981395	-0.00551304	0.0128816	0.669588
cg14981422	0.000604067	0.00193649	0.755737
cg14981468	0.00024213	0.00611758	0.968507
cg14981482	0.0147956	0.00662845	0.0278372
cg14981483	-0.0026879	0.0117235	0.819123
cg14981532	0.0131091	0.0213715	0.54101
cg14981549	-0.0026643	0.0055461	0.631998
cg14981573	-0.000752096	0.0026864	0.780083
cg14981610	0.000313122	0.00203159	0.877821
cg14981637	-0.00578928	0.00563534	0.30675
cg14981676	-0.0175689	0.0175306	0.318673
cg14981807	-0.000289218	0.00287912	0.920185
cg14981819	0.0200317	0.0116314	0.088123
cg14981848	-0.00868726	0.00776452	0.265889
cg14981872	-0.000871426	0.0018276	0.634534
cg14981883	0.00358566	0.00382822	0.351201
cg14981960	0.019932	0.0314351	0.527484
cg14981961	0.0111382	0.0113889	0.330438
cg14981983	-5.67883e-05	0.00142297	0.968246
cg14982043	0.00512311	0.00504557	0.312381
cg14982088	-0.0123468	0.00817032	0.133896
cg14982096	-0.0168468	0.0104317	0.109469
cg14982133	-0.000534745	0.00252266	0.832556
cg14982152	-0.00217884	0.00618128	0.725213
cg14982203	-0.00379279	0.00390332	0.333553
cg14982212	-0.00570679	0.00695972	0.414181
cg14982276	0.0114629	0.0154415	0.459621
cg14982329	-0.00101078	0.00424446	0.812258
cg14982384	0.0011677	0.00494956	0.813978
cg14982387	-0.0178607	0.0139915	0.204721
cg14982439	0.00413776	0.00393865	0.295996
cg14982506	-0.00163002	0.00580745	0.779537
cg14982575	0.000171876	0.00188082	0.92737
cg14982576	0.00948177	0.00532965	0.0782679
cg14982583	0.0168841	0.0120529	0.164358
cg14982585	-0.00158075	0.00872736	0.856635
cg14982594	-0.00220962	0.00393439	0.575633
cg14982653	0.0140865	0.0171431	0.413202
cg14982665	0.00532928	0.00409151	0.19573
cg14982733	0.0690111	0.0472537	0.147305
cg14982879	-0.00946097	0.00660934	0.155418
cg14982924	0.0088574	0.00804561	0.273584
cg14982930	0.00162896	0.00547565	0.766708
cg14982967	0.00423808	0.00421192	0.316742
cg14982987	0.0020193	0.0182898	0.912309
cg14983075	-0.000584928	0.00813148	0.942798
cg14983080	0.0039351	0.00947905	0.678931
cg14983108	0.00891172	0.0108277	0.412439
cg14983148	-1.27206e-05	0.00199494	0.994925
cg14983157	0.00331787	0.00385271	0.391201
cg14983172	-0.0117412	0.032099	0.715302
cg14983225	-0.0334569	0.0144041	0.0222198
cg14983236	0.00490899	0.00808666	0.545195
cg14983244	0.00537208	0.00297831	0.0742841
cg14983293	-0.000160315	0.00455329	0.971984
cg14983306	0.00214729	0.00770345	0.781017
cg14983463	0.0052235	0.0117615	0.657917
cg14983466	-0.00371153	0.0079041	0.639685
cg14983529	-2.20184e-05	0.00267922	0.993459
cg14983540	-0.00259362	0.00749308	0.729969
cg14983586	0.00263706	0.0020709	0.205832
cg14983598	0.00458529	0.00692732	0.509548
cg14983606	0.00134208	0.00294399	0.64947
cg14983629	0.00217847	0.0103755	0.834124
cg14983684	-0.00359461	0.00767862	0.640709
cg14983698	-0.00364238	0.00395421	0.359195
cg14983728	-0.00531941	0.0103094	0.607011
cg14983763	0.00157811	0.0122039	0.89737
cg14983771	0.00796812	0.0218751	0.716437
cg14983777	-0.00931119	0.00815248	0.256127
cg14983838	-0.0251757	0.0256977	0.329606
cg14983865	0.00178987	0.00343205	0.60316
cg14983918	0.000426212	0.00583529	0.94192
cg14983936	0.00516356	0.00612103	0.400919
cg14983993	-0.000514384	0.00205014	0.802405
cg14984066	0.00544761	0.00763524	0.477209
cg14984143	0.00880943	0.0134356	0.513536
cg14984160	-0.00444679	0.00785843	0.572755
cg14984162	0.00128029	0.00407801	0.754213
cg14984210	0.00583933	0.00379925	0.127459
cg14984221	-0.004146	0.00560817	0.46147
cg14984227	0.00380605	0.00464269	0.414283
cg14984246	0.00187645	0.0024729	0.449754
cg14984253	0.000642273	0.00609713	0.916317
cg14984255	0.000334021	0.00182602	0.855228
cg14984257	0.0013877	0.00450599	0.758747
cg14984307	-0.00140175	0.00160547	0.384695
cg14984341	-0.0111828	0.00859842	0.196398
cg14984434	0.0204388	0.00933788	0.0309378
cg14984443	-0.0121512	0.0205762	0.556156
cg14984461	0.00328354	0.00349298	0.349461
cg14984537	-0.00106947	0.00124514	0.39244
cg14984570	0.00819131	0.0173233	0.637351
cg14984649	-0.00805531	0.0039349	0.0432665
cg14984664	-0.000524112	0.00534517	0.922086
cg14984684	0.00422391	0.00479795	0.380777
cg14984732	0.00121644	0.00552868	0.826301
cg14984781	-0.0251118	0.0129769	0.0558014
cg14984824	-0.00380208	0.00790231	0.631472
cg14984878	0.00216858	0.00545065	0.691583
cg14984911	-0.00539774	0.00828878	0.516405
cg14984920	0.0011429	0.00177481	0.521079
cg14984970	0.00163144	0.0123231	0.894942
cg14985030	0.000665421	0.00390035	0.864879
cg14985076	-0.00274854	0.0032976	0.406551
cg14985107	0.00189296	0.00769649	0.806224
cg14985124	-0.00462723	0.00491013	0.348267
cg14985146	0.00247896	0.0122936	0.840603
cg14985220	0.00632547	0.00434438	0.148521
cg14985231	-0.00101118	0.00144542	0.485817
cg14985287	0.00658931	0.0160379	0.682056
cg14985306	-0.00126092	0.00144816	0.386003
cg14985321	0.00346677	0.00321507	0.283499
cg14985336	0.0152777	0.0158367	0.337023
cg14985351	0.000380739	0.00691213	0.956182
cg14985421	0.00639395	0.0131519	0.627917
cg14985478	0.00581166	0.00373732	0.123098
cg14985481	0.00354148	0.00364684	0.333837
cg14985500	-0.0214246	0.0216985	0.325841
cg14985524	0.00279459	0.00461581	0.546259
cg14985534	0.0417145	0.0237084	0.0815546
cg14985548	-0.00452157	0.00511532	0.378855
cg14985583	0.00159899	0.00303191	0.599093
cg14985591	0.00373392	0.00577736	0.519564
cg14985606	-0.00119165	0.00140336	0.397831
cg14985635	0.0178194	0.0220365	0.420647
cg14985658	-0.000143275	0.0092772	0.987709
cg14985664	-0.00435839	0.0082465	0.598314
cg14985716	-0.00889346	0.0063547	0.164754
cg14985741	0.00550399	0.00874738	0.530643
cg14985830	0.00336958	0.00404871	0.407245
cg14985839	-0.00418179	0.00694754	0.548597
cg14985843	-0.00230109	0.0109364	0.833778
cg14985891	-0.0177274	0.0216946	0.415794
cg14985973	-0.00115349	0.00272169	0.67261
cg14985987	-0.00129986	0.00329288	0.693869
cg14985989	0.00428077	0.00722244	0.554718
cg14986012	0.00306742	0.00694428	0.659646
cg14986136	0.00796708	0.00896237	0.376164
cg14986140	-0.00688452	0.00438147	0.119277
cg14986172	-0.00301931	0.00488575	0.537991
cg14986215	0.00846134	0.00964565	0.382471
cg14986219	0.00434753	0.00559439	0.438921
cg14986222	0.0109912	0.0039843	0.00690308
cg14986229	0.00195075	0.00410544	0.635708
cg14986340	0.000250637	0.00791316	0.974796
cg14986357	-0.00382704	0.00383692	0.320965
cg14986359	-0.000476157	0.00119054	0.690045
cg14986362	-0.00016669	0.00203038	0.934733
cg14986420	-0.00540763	0.00620348	0.385455
cg14986447	0.0274949	0.0107479	0.0120227
cg14986464	0.00183967	0.00600734	0.760061
cg14986470	-0.0109616	0.0101697	0.283685
cg14986476	-0.000890017	0.00270997	0.743278
cg14986500	0.00165445	0.00684371	0.809471
cg14986541	-0.00275376	0.013891	0.84326
cg14986668	0.0108209	0.0155504	0.48813
cg14986671	0.0101789	0.00665281	0.129169
cg14986832	-0.00125646	0.00139996	0.371608
cg14986845	-0.000249279	0.002952	0.932872
cg14986864	-0.0196217	0.0084684	0.0225402
cg14986870	0.0195545	0.0185732	0.294956
cg14986890	-0.0186538	0.00912096	0.0434658
cg14986962	-0.00262075	0.00175593	0.138712
cg14987002	-0.00370856	0.0119155	0.756268
cg14987048	-0.00246193	0.00237182	0.301778
cg14987112	-0.00530361	0.0058374	0.365769
cg14987147	0.0140017	0.0116238	0.23121
cg14987222	0.0024254	0.0038757	0.532873
cg14987283	0.00632744	0.00282064	0.0270859
cg14987295	-0.00212697	0.00213289	0.321061
cg14987298	0.00628399	0.00580722	0.281811
cg14987309	0.000190938	0.010767	0.985887
cg14987359	0.00330216	0.0080127	0.681137
cg14987431	0.0200333	0.0152923	0.193188
cg14987518	0.000358969	0.0108987	0.973791
cg14987519	-0.000787203	0.00424553	0.853276
cg14987534	0.000311766	0.00177116	0.860631
cg14987564	-0.000624722	0.00181093	0.73084
cg14987585	-0.00322181	0.00676033	0.634704
cg14987596	0.00166663	0.00408007	0.683794
cg14987607	-0.00236763	0.00694317	0.733819
cg14987625	-0.0560262	0.0238292	0.0206768
cg14987681	0.00572858	0.00724447	0.43096
cg14987745	-0.0017562	0.00164546	0.288405
cg14987769	0.0038226	0.00894916	0.670191
cg14987787	0.00736272	0.0142741	0.607126
cg14987799	-0.00424465	0.00182149	0.0217982
cg14987804	-0.00169686	0.00325904	0.603753
cg14987903	-0.000584571	0.00443425	0.895383
cg14987922	-0.000953448	0.0013973	0.496595
cg14988083	0.0114464	0.0153234	0.456823
cg14988089	-0.00125594	0.00217175	0.564356
cg14988092	-0.00596664	0.00661508	0.369238
cg14988096	0.00860296	0.00606413	0.159106
cg14988142	-0.000444507	0.00273448	0.871196
cg14988214	0.000826376	0.00109145	0.450748
cg14988230	0.012754	0.00672827	0.0609022
cg14988239	0.00303529	0.00498535	0.544009
cg14988386	-0.00826603	0.0079975	0.303827
cg14988396	0.00362269	0.00201635	0.0754096
cg14988425	0.000637087	0.00480366	0.894756
cg14988482	0.00669225	0.00554899	0.230651
cg14988493	-0.00559655	0.00979963	0.569214
cg14988503	-0.000180035	0.0013429	0.893621
cg14988534	0.00185888	0.00388491	0.633348
cg14988565	0.000671434	0.00128398	0.602178
cg14988576	0.0052897	0.00829456	0.525106
cg14988593	-0.00204689	0.00163713	0.214109
cg14988628	0.0028775	0.00589416	0.62648
cg14988680	0.0150601	0.0112202	0.18256
cg14988722	-0.015672	0.011707	0.183707
cg14988748	-0.0203221	0.0118955	0.0906674
cg14988778	-0.00875947	0.0137324	0.525016
cg14988790	0.00317751	0.00478848	0.50849
cg14988923	-0.00383931	0.0220818	0.862321
cg14989033	-0.048425	0.0197046	0.0157097
cg14989067	0.00482425	0.00504178	0.340948
cg14989083	0.0163075	0.0294194	0.580604
cg14989164	-0.00160194	0.00231002	0.489621
cg14989195	0.0176037	0.0102659	0.0894843
cg14989202	-0.0135172	0.0216496	0.533811
cg14989226	-0.00375292	0.0156475	0.810944
cg14989234	-7.49976e-05	0.00283191	0.978925
cg14989243	0.0135261	0.0154434	0.383211
cg14989252	0.00363754	0.00942657	0.700404
cg14989301	0.0074369	0.0106378	0.486112
cg14989316	-0.00841365	0.00602788	0.165869
cg14989351	0.00211737	0.00601401	0.725525
cg14989462	0.00172424	0.00160239	0.284497
cg14989522	-0.0014345	0.00129842	0.271896
cg14989602	-0.00157607	0.00120563	0.194125
cg14989616	-0.0243403	0.019761	0.220936
cg14989642	-0.00432246	0.00515174	0.403454
cg14989644	-0.0118773	0.00996353	0.236051
cg14989661	0.0072413	0.00630019	0.253142
cg14989668	0.00371787	0.00676948	0.584086
cg14989714	-0.00625352	0.0127442	0.624718
cg14989715	-0.00272368	0.0125268	0.828318
cg14989746	0.0180723	0.0134656	0.182601
cg14989815	-0.00941724	0.00621589	0.132921
cg14989907	-0.00676045	0.00889159	0.448853
cg14989959	-0.0324068	0.0198934	0.106455
cg14989962	-0.000167341	0.00473695	0.97189
cg14989968	0.017402	0.0200855	0.388348
cg14989977	0.00348283	0.00567912	0.54109
cg14989988	0.00197889	0.0121313	0.870751
cg14990071	-0.00854296	0.00483198	0.0801104
cg14990076	-0.00835489	0.0101669	0.413161
cg14990082	0.00275337	0.00457581	0.548721
cg14990094	-8.70261e-05	0.00196866	0.964828
cg14990116	0.00753172	0.00690266	0.277837
cg14990120	0.014243	0.0267305	0.595328
cg14990198	-0.00123373	0.00855381	0.885608
cg14990252	0.00188492	0.00771789	0.807555
cg14990266	0.0108207	0.0176138	0.540391
cg14990294	0.0106627	0.012616	0.400032
cg14990366	0.00858642	0.00685478	0.213266
cg14990368	-0.00272535	0.00491061	0.580139
cg14990413	0.0175401	0.0156174	0.264079
cg14990430	8.29101e-05	0.00107692	0.938787
cg14990438	-0.0162025	0.00808088	0.0476615
cg14990478	-0.00197743	0.00898169	0.826194
cg14990483	-0.004295	0.00528408	0.418253
cg14990545	0.00668088	0.00684231	0.331219
cg14990557	-0.00179217	0.0053703	0.739291
cg14990605	0.0130826	0.00506877	0.0113019
cg14990613	-0.00450813	0.00453857	0.322965
cg14990615	-0.0214487	0.00875439	0.0160212
cg14990643	0.0126109	0.0144151	0.383756
cg14990644	0.019795	0.015439	0.202757
cg14990681	-0.00106427	0.00534723	0.842642
cg14990712	-5.99301e-05	0.00192219	0.97519
cg14990738	0.00341256	0.00547312	0.534367
cg14990769	-0.00748305	0.00485301	0.126247
cg14990796	0.000793538	0.00531095	0.881527
cg14990808	-0.00246232	0.0222013	0.911911
cg14990842	0.00593272	0.00436269	0.176927
cg14990857	-0.00285222	0.00719195	0.692519
cg14990970	0.00422886	0.00247714	0.0908966
cg14991004	0.0160849	0.0147422	0.27786
cg14991022	0.00212365	0.00388425	0.58578
cg14991107	0.00769135	0.0106884	0.473453
cg14991110	0.00311359	0.00837846	0.710963
cg14991251	0.013538	0.015152	0.373748
cg14991316	-0.0060676	0.0214423	0.777782
cg14991345	0.00171833	0.00518131	0.740855
cg14991358	-0.00343814	0.00592972	0.563343
cg14991471	0.00371235	0.00414976	0.373153
cg14991482	0.00893128	0.00861729	0.302498
cg14991487	-0.00317156	0.00265594	0.235249
cg14991561	0.00860149	0.00461274	0.0651525
cg14991562	0.0151381	0.00844836	0.0761824
cg14991595	8.90412e-05	0.00676484	0.989524
cg14991646	-0.00335733	0.00305761	0.27483
cg14991695	0.00182145	0.00162301	0.264437
cg14991718	0.00033355	0.00160824	0.836119
cg14991764	0.00191885	0.00834748	0.818661
cg14991769	-0.00176767	0.00934684	0.850383
cg14991792	0.00245746	0.00935072	0.793238
cg14991821	-0.0188026	0.0191908	0.329562
cg14991953	0.00423556	0.00644521	0.512584
cg14991984	-0.00569018	0.00315578	0.0743848
cg14992000	0.0179022	0.0234602	0.447208
cg14992101	0.0024032	0.00553273	0.664963
cg14992108	-0.00164731	0.0072093	0.819725
cg14992113	0.0050791	0.00795844	0.5248
cg14992138	0.0076117	0.0102969	0.461502
cg14992144	-0.0184687	0.0180481	0.308634
cg14992217	-0.00483777	0.00450174	0.285121
cg14992219	0.0132595	0.0131881	0.317124
cg14992253	0.00730815	0.00387833	0.0624212
cg14992273	0.00204155	0.0069733	0.770307
cg14992287	-0.00713448	0.0144858	0.623434
cg14992311	-0.010137	0.0111176	0.364068
cg14992320	0.00197524	0.00669624	0.768623
cg14992350	0.00537661	0.00711387	0.451551
cg14992520	0.00921371	0.0221246	0.677976
cg14992524	-0.0143442	0.0157597	0.364914
cg14992527	-0.0200518	0.0358117	0.576784
cg14992531	0.00727458	0.00988376	0.463445
cg14992633	0.00152901	0.00329868	0.643999
cg14992656	-0.0188873	0.0116346	0.107659
cg14992760	-0.0022849	0.00719186	0.751371
cg14992768	0.0156453	0.0107405	0.148343
cg14992771	0.00661818	0.00640665	0.304087
cg14992777	-0.000141043	0.00741277	0.984857
cg14992808	0.00229655	0.00413701	0.58005
cg14992835	-0.00325398	0.00507968	0.523256
cg14992910	-0.00242806	0.00410228	0.555266
cg14992964	0.00419743	0.00619316	0.499494
cg14992972	0.00130757	0.00821431	0.873847
cg14993077	0.00806016	0.0135257	0.55258
cg14993121	-0.00224901	0.0123355	0.855701
cg14993134	0.00355314	0.00362534	0.32941
cg14993140	0.0123127	0.0101354	0.227293
cg14993161	0.00674992	0.00519603	0.196913
cg14993167	0.00677674	0.00632158	0.2863
cg14993200	-0.00106537	0.00136089	0.435567
cg14993276	-0.0132636	0.0122344	0.280917
cg14993293	0.00173388	0.00348406	0.619816
cg14993367	-0.0104705	0.00578921	0.073514
cg14993399	-0.000930709	0.0063161	0.883148
cg14993402	0.00367005	0.00843772	0.66453
cg14993430	0.00182577	0.00687457	0.791107
cg14993439	0.0114727	0.00605727	0.0611104
cg14993456	-0.00479611	0.00428515	0.26572
cg14993464	0.0048007	0.00974928	0.623505
cg14993486	0.00905887	0.0238958	0.705418
cg14993491	-0.00109549	0.0115673	0.924738
cg14993502	-0.00463572	0.0135345	0.732685
cg14993503	0.00335679	0.0086421	0.698529
cg14993530	0.00114626	0.00269361	0.671352
cg14993614	-0.00889701	0.00759949	0.244486
cg14993663	-0.0035273	0.00403966	0.384664
cg14993712	-0.000795532	0.00363365	0.827147
cg14993776	-0.0025705	0.00581743	0.659543
cg14993813	-0.00260298	0.00187899	0.169041
cg14993820	0.00277638	0.00140113	0.0502767
cg14993830	0.00459745	0.00423663	0.280457
cg14993871	0.0100406	0.0169362	0.554619
cg14993900	0.0132349	0.00879959	0.135724
cg14993912	-0.00273261	0.00511514	0.594375
cg14993989	-0.0206942	0.0183692	0.262622
cg14994009	0.00871516	0.00609394	0.155795
cg14994032	-0.0168795	0.021003	0.423493
cg14994056	-0.00305751	0.00360311	0.398144
cg14994060	0.000465389	0.00329672	0.888022
cg14994124	0.0084313	0.00655985	0.20166
cg14994180	-0.00115595	0.00181026	0.524572
cg14994183	0.00495121	0.0110805	0.655957
cg14994205	0.0072688	0.0112423	0.519399
cg14994242	-0.000861901	0.00832946	0.917792
cg14994247	0.00520761	0.0101589	0.609349
cg14994327	0.0055704	0.00561252	0.323351
cg14994369	-0.00273593	0.00457773	0.551417
cg14994394	-0.00297029	0.00359739	0.410951
cg14994396	-0.0229343	0.0154546	0.140959
cg14994404	0.0138097	0.0150232	0.360188
cg14994428	-0.00429584	0.0104292	0.681291
cg14994447	0.0112843	0.012171	0.356082
cg14994452	0.0210699	0.0106534	0.0507065
cg14994483	0.00231712	0.00389784	0.553546
cg14994521	0.017831	0.0238039	0.455569
cg14994546	-0.00362732	0.0104994	0.730461
cg14994604	-0.00169791	0.00977836	0.862499
cg14994639	0.00399715	0.00792619	0.615163
cg14994777	0.015851	0.011339	0.165231
cg14994855	0.00123894	0.0169698	0.941945
cg14994883	0.00326648	0.00641198	0.611571
cg14994893	-0.000528256	0.00369526	0.886613
cg14994894	0.00521518	0.00353888	0.143709
cg14994914	0.00436312	0.0117824	0.711937
cg14994916	-0.00231616	0.00592239	0.696567
cg14994919	0.00242403	0.00125219	0.0557125
cg14994935	0.0125308	0.00968296	0.198607
cg14994944	0.000271286	0.0058118	0.962863
cg14994947	-0.027494	0.0107438	0.0119938
cg14994986	0.00365091	0.00678009	0.591446
cg14995018	0.0161285	0.011715	0.171667
cg14995036	-0.000373238	0.00238017	0.87571
cg14995047	-0.00118397	0.00407649	0.772082
cg14995055	-0.00194113	0.00555719	0.727598
cg14995062	-3.29093e-05	0.00581945	0.995499
cg14995102	0.00561533	0.00337222	0.0990087
cg14995148	0.00848598	0.011227	0.451514
cg14995157	-0.0111425	0.0131478	0.398754
cg14995160	-0.0323161	0.018164	0.0782562
cg14995202	0.00151035	0.0091863	0.869737
cg14995214	0.00020461	0.00414367	0.960716
cg14995235	0.00379361	0.0106593	0.722668
cg14995252	0.00326551	0.0122524	0.790388
cg14995262	-0.0235799	0.0193047	0.224782
cg14995274	-0.00290403	0.010209	0.776649
cg14995433	-0.00235594	0.00172956	0.176207
cg14995457	0.00168632	0.00738224	0.819779
cg14995467	0.0109713	0.0152338	0.473084
cg14995475	0.00741754	0.0123432	0.549238
cg14995492	-0.000500772	0.00338861	0.882813
cg14995507	0.00378589	0.00279652	0.178855
cg14995557	-0.0105515	0.0147128	0.474943
cg14995562	-0.000941921	0.00399206	0.813955
cg14995702	-0.00189151	0.00819139	0.817853
cg14995716	-0.000424455	0.00134572	0.753107
cg14995737	0.028764	0.0199884	0.153264
cg14995783	-0.00628175	0.00878266	0.476125
cg14995785	4.57593e-05	0.00167552	0.978266
cg14995797	-0.00190846	0.0067288	0.777283
cg14995803	-0.00142479	0.00295159	0.63035
cg14995816	-0.00664356	0.00811258	0.414779
cg14995821	-0.00959082	0.0103941	0.358376
cg14995824	-0.000444359	0.00260497	0.864898
cg14995921	-0.00312529	0.00677187	0.645435
cg14996023	-0.00478266	0.0141209	0.73555
cg14996143	-0.00940644	0.0120764	0.437872
cg14996185	-0.000851434	0.00616533	0.890439
cg14996220	0.0014547	0.00645793	0.822238
cg14996263	-0.0105847	0.0138774	0.44742
cg14996358	0.00678634	0.00553158	0.222765
cg14996397	-0.0202665	0.0138706	0.14712
cg14996408	0.00106198	0.0062811	0.866079
cg14996491	0.00309353	0.00820669	0.707008
cg14996507	0.001449	0.0121708	0.90547
cg14996520	-0.0094369	0.0162548	0.562843
cg14996536	-0.000616713	0.00448874	0.890998
cg14996635	-0.00813076	0.00499566	0.106764
cg14996640	0.0239077	0.00985607	0.0170721
cg14996652	0.0159373	0.0224516	0.479449
cg14996661	0.0140329	0.00653107	0.0340776
cg14996668	0.000332842	0.00144356	0.818119
cg14996686	0.00285497	0.00427732	0.506012
cg14996692	-0.00887814	0.0113136	0.434466
cg14996705	0.00277167	0.00835412	0.740755
cg14996712	-0.00533701	0.0124236	0.668422
cg14996783	0.0028101	0.00490754	0.568195
cg14996802	0.00216655	0.00585135	0.711968
cg14996805	5.01001e-05	0.00189257	0.978934
cg14996807	-0.00668421	0.00615167	0.27984
cg14996810	0.0016023	0.00653222	0.806733
cg14996916	0.00351712	0.00281802	0.214915
cg14996918	0.00251755	0.00366062	0.49321
cg14996929	-0.00163795	0.00163323	0.318337
cg14996935	-0.000428942	0.00209776	0.838397
cg14996985	-0.0177672	0.0167312	0.290831
cg14997037	0.00448836	0.00617006	0.468655
cg14997048	-2.8117e-05	0.00152715	0.985347
cg14997049	-0.00926313	0.0119142	0.438706
cg14997111	-0.0266111	0.0148533	0.0762222
cg14997132	0.00725999	0.0121943	0.552947
cg14997174	0.00428838	0.0042334	0.313511
cg14997196	0.00764941	0.00938105	0.416775
cg14997321	0.00143505	0.0109754	0.896235
cg14997373	0.00149159	0.00953836	0.87605
cg14997376	-0.00128668	0.00506877	0.800137
cg14997389	0.00908227	0.0156569	0.563165
cg14997446	-0.00154458	0.00869876	0.859425
cg14997450	0.00142453	0.0172169	0.934223
cg14997451	0.0100166	0.0137686	0.468623
cg14997458	-0.00340022	0.00362105	0.349986
cg14997480	0.00208453	0.00399968	0.603398
cg14997525	-0.0243335	0.0141764	0.0891711
cg14997559	-0.000169265	0.00111207	0.87933
cg14997582	-0.00609695	0.0117452	0.604836
cg14997592	0.0093308	0.0149647	0.534362
cg14997626	0.00996745	0.00908292	0.275109
cg14997641	-0.00237401	0.00622761	0.703858
cg14997702	-0.00468125	0.00410971	0.257395
cg14997704	0.00196931	0.00244635	0.422729
cg14997711	0.0163319	0.0126614	0.200061
cg14997715	0.000440804	0.00134267	0.743368
cg14997718	0.00258447	0.00484511	0.594928
cg14997802	0.00109455	0.00595566	0.854556
cg14997942	0.0102255	0.0069909	0.146688
cg14997996	-0.000825981	0.00474386	0.862126
cg14998090	0.00246271	0.0115145	0.831076
cg14998184	-0.00976287	0.0106841	0.363031
cg14998310	0.000192994	0.00123054	0.875689
cg14998312	-0.00516096	0.0128382	0.688543
cg14998335	0.000177581	0.00274085	0.94847
cg14998366	-0.0207038	0.0158215	0.193675
cg14998389	-0.000512086	0.00778262	0.94767
cg14998457	0.00111791	0.00225249	0.62077
cg14998497	-0.00243652	0.00670041	0.716896
cg14998516	-0.00542222	0.0103487	0.60147
cg14998567	0.0010477	0.00410084	0.798874
cg14998582	0.00225272	0.00196897	0.255309
cg14998613	-0.0210981	0.0237471	0.37643
cg14998651	-0.0016271	0.0021248	0.445621
cg14998732	0.00146075	0.00717211	0.839024
cg14998752	-0.0212098	0.0121961	0.0851021
cg14998790	-0.00118161	0.00150808	0.435174
cg14998855	0.00703046	0.0079464	0.378422
cg14998896	-0.0171255	0.0133067	0.201071
cg14998914	0.0013461	0.00127865	0.294993
cg14998917	-0.00186799	0.00218975	0.395665
cg14998926	0.00246409	0.00619376	0.6916
cg14998959	-0.00124128	0.00336387	0.712904
cg14998963	-0.00274729	0.00525286	0.602126
cg14999031	-0.000963233	0.0061672	0.876201
cg14999035	-0.0214544	0.011955	0.0757391
cg14999036	-0.016418	0.0227647	0.472467
cg14999057	-0.00723262	0.00510076	0.159315
cg14999113	0.00698878	0.00708624	0.326393
cg14999168	-0.0185394	0.0142909	0.197517
cg14999189	0.00208225	0.0104968	0.843159
cg14999210	-0.00739004	0.0122571	0.547927
cg14999291	0.00327588	0.00258712	0.208373
cg14999309	0.000798783	0.00185075	0.666962
cg14999396	-0.0140521	0.0074728	0.062959
cg14999518	0.00639738	0.00679591	0.34879
cg14999529	-0.00562677	0.00468661	0.23274
cg14999556	0.00481362	0.00374644	0.201812
cg14999716	0.00106177	0.00397307	0.789834
cg14999724	0.00499572	0.00410908	0.226932
cg14999726	0.00895787	0.00638996	0.164052
cg14999777	0.00201219	0.00409923	0.624593
cg14999778	-0.00152254	0.0107307	0.887454
cg14999833	-0.00316459	0.00840186	0.707229
cg14999911	0.00250893	0.00256104	0.329622
cg14999931	-0.00708255	0.00977838	0.470569
cg14999934	0.00112067	0.00666834	0.866877
cg14999947	0.00775058	0.0128403	0.547466
cg15000031	-9.11693e-05	0.0149854	0.995158
cg15000071	0.00201747	0.00931853	0.829038
cg15000124	0.00351186	0.0108126	0.746015
cg15000222	-0.0173325	0.0185069	0.35125
cg15000232	-7.15114e-05	0.00170596	0.966647
cg15000240	-0.0057589	0.00763058	0.452195
cg15000271	0.000599076	0.00222278	0.788087
cg15000279	0.00931507	0.00918392	0.312897
cg15000346	0.0159575	0.0129928	0.222263
cg15000379	-0.00162622	0.00592064	0.784137
cg15000479	-0.0168582	0.0174725	0.336951
cg15000515	0.000682078	0.00745114	0.927247
cg15000547	0.0107672	0.01263	0.395971
cg15000554	-0.019791	0.0151545	0.194567
cg15000600	0.011903	0.0082848	0.153917
cg15000663	0.00588049	0.0149527	0.694955
cg15000684	-0.00221579	0.00234193	0.346357
cg15000722	-0.00671377	0.00638932	0.295892
cg15000759	0.0121876	0.00960841	0.207589
cg15000794	0.00263427	0.00194651	0.179
cg15000813	-0.00787853	0.0152542	0.606658
cg15000827	0.0032064	0.0104834	0.760351
cg15000841	-0.00249879	0.00563026	0.658135
cg15000856	0.000457097	0.00166975	0.78484
cg15000910	0.0185784	0.0158961	0.245287
cg15000935	-0.000765637	0.00921858	0.933975
cg15000945	-0.00161214	0.0068632	0.81477
cg15000948	0.0140207	0.0119914	0.245091
cg15000966	-0.00400425	0.00802747	0.619003
cg15000998	-0.00130622	0.00171804	0.448868
cg15001016	0.0019916	0.0173135	0.908651
cg15001032	-0.00562606	0.0127221	0.65928
cg15001131	-0.0169072	0.0167383	0.314889
cg15001166	0.015401	0.0127663	0.230518
cg15001215	-0.00606806	0.00772095	0.433772
cg15001240	-0.0366298	0.0189244	0.0557426
cg15001258	-0.00311083	0.00563788	0.582334
cg15001279	-0.00224739	0.00537978	0.677028
cg15001372	-0.00634986	0.00709921	0.373231
cg15001381	0.0033537	0.0100068	0.73822
cg15001389	0.0160546	0.0146711	0.276451
cg15001400	0.0155771	0.0122099	0.204991
cg15001406	0.0228225	0.0120566	0.0612556
cg15001431	0.00545958	0.00576678	0.346059
cg15001434	0.00816674	0.0146512	0.578492
cg15001468	-0.012722	0.00902257	0.161635
cg15001471	0.000538861	0.00656193	0.934716
cg15001490	0.00218418	0.0049866	0.662323
cg15001547	-0.000867894	0.0101374	0.931945
cg15001552	0.00903067	0.00710328	0.206558
cg15001615	-0.0161158	0.0180084	0.372986
cg15001618	-0.0033449	0.00586419	0.56969
cg15001633	-0.0016952	0.00688943	0.806141
cg15001636	-0.0039483	0.00511075	0.441612
cg15001687	0.00315518	0.00442222	0.477208
cg15001714	0.00391824	0.0106372	0.713389
cg15001728	-0.0197347	0.0150684	0.193308
cg15001729	-0.00320702	0.00500727	0.52333
cg15001747	-0.00158254	0.00471281	0.737729
cg15001843	0.00167396	0.0135502	0.901929
cg15001887	-0.0138506	0.0145176	0.342355
cg15001900	-0.00412201	0.0101435	0.685338
cg15001904	-0.0102573	0.0127717	0.423808
cg15001936	-0.0123334	0.00860915	0.155095
cg15001953	-0.00267823	0.00636504	0.674824
cg15001981	-0.00157433	0.0114984	0.891372
cg15002115	-0.00958977	0.00871409	0.273761
cg15002145	-0.0202003	0.0185646	0.279161
cg15002163	0.00756017	0.0116232	0.516903
cg15002187	0.00133089	0.0030056	0.658863
cg15002204	-0.00933401	0.00578305	0.109673
cg15002214	-0.000778477	0.00131988	0.556648
cg15002250	0.0187452	0.0214444	0.384142
cg15002294	0.000156566	0.00301516	0.958691
cg15002332	0.00827045	0.0224966	0.713926
cg15002347	-0.00289517	0.00520759	0.579486
cg15002362	-0.000610457	0.0123313	0.960616
cg15002372	0.000457696	0.000991695	0.645421
cg15002433	0.00218922	0.0046199	0.636628
cg15002478	-0.00169231	0.00525208	0.747961
cg15002480	0.00105204	0.00138544	0.449425
cg15002531	-0.0145961	0.00890057	0.104167
cg15002541	-0.00108742	0.00607954	0.858405
cg15002580	-0.00560903	0.00450602	0.21612
cg15002586	9.60335e-05	0.00360663	0.97881
cg15002624	-0.0246546	0.0149298	0.101801
cg15002629	0.00450799	0.00361977	0.215902
cg15002641	0.00310904	0.00537583	0.564337
cg15002672	-0.00642321	0.0121922	0.599478
cg15002683	-0.0149315	0.0124114	0.231799
cg15002691	0.00755001	0.0125359	0.548357
cg15002713	0.00204429	0.0140768	0.884826
cg15002721	-0.00518548	0.0056697	0.362604
cg15002761	0.00330035	0.00474141	0.488
cg15002796	-0.0219226	0.00952466	0.023428
cg15002810	-0.013389	0.00681359	0.0521834
cg15002839	-0.0103149	0.00543229	0.0604722
cg15002904	-0.0141008	0.0149882	0.349078
cg15002914	0.00419889	0.00759261	0.581482
cg15002915	0.0253888	0.027527	0.35858
cg15003110	0.0168675	0.0122231	0.170672
cg15003124	-0.0194819	0.00956304	0.0442709
cg15003132	-5.60061e-05	0.0195126	0.997716
cg15003139	-0.00873394	0.00540387	0.109193
cg15003147	0.000999133	0.00527627	0.850192
cg15003158	-0.0128003	0.00650929	0.0520174
cg15003194	-0.00374527	0.01196	0.75482
cg15003273	0.00338566	0.010348	0.744215
cg15003387	0.0183053	0.0109135	0.0966065
cg15003393	-0.00610289	0.0050629	0.230888
cg15003425	-0.00137229	0.00556937	0.805879
cg15003434	-0.000861816	0.00228998	0.70746
cg15003465	0.00417279	0.00623488	0.504869
cg15003468	0.000306761	0.00670691	0.96361
cg15003482	0.00170905	0.00702144	0.808191
cg15003548	0.0163237	0.0209841	0.438461
cg15003695	0.00103748	0.00295148	0.725944
cg15003712	0.00501373	0.00380869	0.191053
cg15003737	-0.00666534	0.00986693	0.500903
cg15003763	0.00741332	0.0082171	0.369128
cg15003812	-0.00321805	0.00459878	0.485701
cg15003833	0.00460446	0.00973255	0.637174
cg15004023	0.000903576	0.00597654	0.880133
cg15004027	-0.00580376	0.00230352	0.0133352
cg15004075	0.00474683	0.0103272	0.646769
cg15004182	0.0130418	0.0127401	0.308457
cg15004267	-0.00240754	0.00743276	0.746684
cg15004284	0.000762224	0.00509244	0.88132
cg15004389	0.000101998	0.00268527	0.969776
cg15004391	-0.0240972	0.0195153	0.219803
cg15004395	-0.00459664	0.0102194	0.65383
cg15004405	0.00911142	0.0201949	0.65284
cg15004542	-0.0163973	0.0195233	0.402979
cg15004546	0.00097515	0.0041147	0.813148
cg15004555	-0.0174263	0.0116844	0.139001
cg15004685	0.0155919	0.0266301	0.559532
cg15004702	0.000205073	0.00146122	0.888671
cg15004706	0.000725291	0.00141764	0.610047
cg15004716	-0.0151721	0.0135415	0.265221
cg15004787	0.00699494	0.00401982	0.0849159
cg15004825	-0.000150222	0.00591837	0.979801
cg15004837	0.00103084	0.00505813	0.838925
cg15004842	-0.00119612	0.00687724	0.862276
cg15004860	-0.000439858	0.0125457	0.972101
cg15004863	-0.00160351	0.00259733	0.538395
cg15004902	0.0242428	0.0200874	0.230331
cg15004915	0.00167079	0.00529615	0.75306
cg15004929	-0.00633498	0.00675768	0.350786
cg15004949	0.000583193	0.0018135	0.748438
cg15005072	-0.0124755	0.00771782	0.109147
cg15005077	0.0177286	0.0153023	0.249395
cg15005139	-0.00933715	0.0168511	0.58075
cg15005172	-0.00135093	0.00555285	0.808282
cg15005194	0.021504	0.010236	0.0381714
cg15005208	0.0038268	0.00949467	0.687774
cg15005210	-0.0162776	0.0170955	0.343313
cg15005248	-0.00423946	0.00686592	0.538332
cg15005307	0.000162608	0.00678022	0.980914
cg15005345	-0.000418137	0.0044173	0.924775
cg15005368	-0.0246235	0.0137594	0.0765488
cg15005370	0.00419301	0.00415339	0.315152
cg15005392	-0.000421247	0.0115541	0.970989
cg15005420	-0.00240806	0.00404685	0.553157
cg15005421	-0.0205449	0.0119813	0.0894882
cg15005441	-0.000183225	0.00641364	0.977266
cg15005456	0.00264676	0.00972219	0.785999
cg15005526	1.19227e-05	0.0105016	0.999096
cg15005677	-0.00419397	0.0135383	0.757368
cg15005793	0.0018935	0.00133069	0.157862
cg15005962	0.00813002	0.00915048	0.376415
cg15006011	0.00993084	0.00807132	0.221439
cg15006039	0.0198888	0.0226478	0.381953
cg15006082	-0.00606711	0.00564466	0.285033
cg15006101	-0.00509481	0.00859954	0.554886
cg15006113	0.0122293	0.00926547	0.189889
cg15006118	0.000497674	0.00186725	0.790382
cg15006170	0.00548671	0.0115153	0.634778
cg15006175	-0.0146322	0.0188637	0.439768
cg15006215	0.00347076	0.0126133	0.783755
cg15006246	-0.0238434	0.0156143	0.129912
cg15006279	0.013305	0.0242575	0.584578
cg15006298	0.0163876	0.0153458	0.288142
cg15006396	-0.00139729	0.00311912	0.655139
cg15006404	0.00700895	0.00333774	0.0382531
cg15006453	0.000393269	0.00977568	0.967991
cg15006561	-0.00153469	0.00119535	0.202152
cg15006597	0.0108367	0.00819331	0.188976
cg15006627	0.0102554	0.00844113	0.227254
cg15006681	0.0267629	0.0133257	0.0473006
cg15006682	-0.0033715	0.0111212	0.762398
cg15006748	-0.00761309	0.00499296	0.130474
cg15006772	0.0178984	0.010054	0.0780761
cg15006828	0.0194057	0.016152	0.232418
cg15006843	0.000392055	0.00221349	0.859772
cg15006851	-0.010775	0.00742568	0.149895
cg15006864	-0.00169214	0.00916463	0.853887
cg15006866	-0.00301612	0.00497027	0.545338
cg15006869	0.0109049	0.0158716	0.493627
cg15006881	-0.00218207	0.0133567	0.870557
cg15006883	0.00402077	0.00711515	0.573272
cg15006971	-0.00339096	0.0048066	0.482151
cg15006973	0.0126731	0.00794784	0.113973
cg15006983	-0.00553982	0.00490044	0.260981
cg15007050	0.0041073	0.00545484	0.453239
cg15007073	0.00278173	0.00786823	0.724428
cg15007078	-0.0094562	0.00980257	0.33704
cg15007104	-0.00847278	0.00559751	0.133264
cg15007120	0.0050807	0.00671612	0.451132
cg15007132	-0.000668483	0.00164869	0.686003
cg15007156	-0.000692231	0.00540777	0.898401
cg15007222	-0.00372908	0.00837662	0.657154
cg15007228	0.00222323	0.00809843	0.784247
cg15007261	0.0106028	0.00949093	0.266608
cg15007271	-0.00573693	0.01106	0.605109
cg15007326	0.00444431	0.00575756	0.441989
cg15007346	0.00281591	0.0105168	0.789441
cg15007391	-0.000856657	0.00125156	0.495261
cg15007448	-0.0015347	0.00376346	0.6843
cg15007454	-0.0026145	0.00413465	0.528608
cg15007469	-0.0129809	0.0130027	0.32053
cg15007470	-0.00794695	0.00591889	0.182428
cg15007472	0.00505731	0.00959875	0.59945
cg15007548	-0.0136791	0.0127572	0.286183
cg15007557	-0.00884815	0.00675912	0.193511
cg15007607	0.0358315	0.0296304	0.229406
cg15007623	-0.00038544	0.00585994	0.947688
cg15007626	-0.00111889	0.00167412	0.505451
cg15007638	0.00169888	0.0043098	0.694281
cg15007646	0.00766227	0.00402603	0.0598926
cg15007699	0.00205714	0.00428091	0.631894
cg15007735	0.000535046	0.0119343	0.96433
cg15007753	0.00932329	0.0158726	0.558271
cg15007809	-0.00956617	0.00430434	0.0285058
cg15007813	0.0118358	0.00894169	0.188631
cg15007954	-0.018327	0.0271526	0.501258
cg15007959	-0.00728017	0.0213043	0.733277
cg15007963	-0.00867466	0.0149872	0.564024
cg15007983	-0.0156427	0.0104463	0.137431
cg15007996	-0.00900331	0.0050323	0.0766255
cg15008041	-0.00160261	0.00252262	0.526686
cg15008071	0.00779964	0.00926107	0.401687
cg15008072	0.00835929	0.00409181	0.0436898
cg15008085	-0.00758574	0.00548726	0.16992
cg15008100	-0.00390627	0.00644528	0.545844
cg15008124	0.0165652	0.0147735	0.264853
cg15008149	0.0160691	0.022745	0.481524
cg15008251	0.028979	0.0196739	0.1439
cg15008401	8.59946e-05	0.00249917	0.972619
cg15008486	-0.00287319	0.0111017	0.796316
cg15008489	0.0205293	0.0107832	0.0598083
cg15008519	-0.00525821	0.0110504	0.635228
cg15008559	0.00597626	0.00401469	0.139741
cg15008582	-0.0146945	0.00931956	0.118015
cg15008587	-0.00329364	0.00587919	0.576582
cg15008605	0.00320013	0.00841695	0.704603
cg15008607	0.00600239	0.0057381	0.298057
cg15008665	-0.0073528	0.0153211	0.632337
cg15008680	-0.0150246	0.00806848	0.0655204
cg15008725	-0.00291809	0.00259519	0.263525
cg15008743	0.00992483	0.00726911	0.175209
cg15008821	0.00178108	0.00145893	0.225028
cg15008865	-0.00622224	0.0128508	0.629309
cg15008879	-0.000723141	0.00261276	0.782526
cg15008892	0.00400227	0.00595328	0.502956
cg15008925	-0.000913533	0.00144268	0.528037
cg15008991	-0.00064618	0.00319735	0.84025
cg15008992	-0.0230886	0.0193324	0.235187
cg15009037	0.00135048	0.00413308	0.744542
cg15009043	-0.00151326	0.00507252	0.766074
cg15009088	-0.00910247	0.00558251	0.106135
cg15009090	-0.0123429	0.0129625	0.343291
cg15009097	0.00173415	0.00854534	0.839598
cg15009114	-0.00356589	0.00567886	0.531485
cg15009129	0.00605128	0.00419859	0.152634
cg15009130	0.0110881	0.0162465	0.496503
cg15009131	0.0158876	0.00901409	0.0810354
cg15009232	-0.00110869	0.0138585	0.936397
cg15009294	0.00244987	0.0046112	0.596398
cg15009304	-0.00166217	0.0107076	0.876951
cg15009310	0.0023303	0.010178	0.819373
cg15009331	-0.00422148	0.0056834	0.45936
cg15009352	-0.00308953	0.00207757	0.140138
cg15009404	0.00539843	0.00421081	0.202793
cg15009431	-0.0176539	0.00740013	0.0189332
cg15009441	0.00585431	0.00596312	0.328591
cg15009484	0.0215654	0.0166226	0.197496
cg15009525	0.00258618	0.00512966	0.615257
cg15009540	0.0135361	0.00402891	0.00110537
cg15009575	-0.00849151	0.0112478	0.452054
cg15009589	-0.0124552	0.0115676	0.284192
cg15009593	-0.0167528	0.0154794	0.281737
cg15009596	0.022821	0.020418	0.266377
cg15009682	0.00870652	0.0163834	0.596305
cg15009698	-0.000579687	0.0011599	0.618332
cg15009750	-0.01165	0.0145227	0.424344
cg15009752	0.00192972	0.00546994	0.724991
cg15009810	-0.00170557	0.00618404	0.783269
cg15009813	-0.000482718	0.00135039	0.721496
cg15009835	-0.00138178	0.0115614	0.905106
cg15009887	0.000441029	0.0102694	0.96583
cg15009895	0.00209855	0.011444	0.854874
cg15009913	-0.0106528	0.00598457	0.0781047
cg15009978	0.00261601	0.00610383	0.669147
cg15010006	0.00227045	0.0103188	0.826296
cg15010050	0.00344766	0.00542909	0.526856
cg15010067	-0.000784778	0.00120911	0.517791
cg15010079	-0.00177863	0.00555132	0.749335
cg15010091	-0.00598833	0.00831284	0.472977
cg15010102	0.00803867	0.00812035	0.324592
cg15010140	-0.0252085	0.0114691	0.030259
cg15010173	0.00572057	0.00459436	0.215994
cg15010200	0.00462483	0.00923038	0.617441
cg15010213	0.00508816	0.00500503	0.311793
cg15010222	0.00894008	0.00951183	0.349538
cg15010243	0.00124251	0.00475958	0.794587
cg15010254	0.0159346	0.0249978	0.525293
cg15010283	-0.002839	0.00876893	0.746798
cg15010296	0.00201558	0.00493344	0.68374
cg15010352	-0.0125318	0.0133229	0.349165
cg15010372	0.0174228	0.0172015	0.31357
cg15010390	0.00506854	0.00534237	0.345039
cg15010396	-0.00106068	0.00161704	0.51337
cg15010497	-0.00216543	0.00124983	0.086254
cg15010544	0.023129	0.0179823	0.201339
cg15010554	0.0037877	0.0116944	0.746697
cg15010559	0.0136314	0.00850739	0.112243
cg15010561	0.0169018	0.0197751	0.39476
cg15010603	0.00470922	0.00902836	0.6031
cg15010616	0.00534663	0.00457008	0.244814
cg15010656	0.0146496	0.00955238	0.128285
cg15010714	-0.00312575	0.00410945	0.448671
cg15010775	0.0113348	0.0143632	0.431889
cg15010883	0.00812804	0.00604882	0.182074
cg15010903	0.00393166	0.00592946	0.50881
cg15010987	-0.000726954	0.00867788	0.933406
cg15010991	0.00452636	0.00393094	0.252285
cg15010998	0.000333393	0.00957007	0.972279
cg15011019	0.000310969	0.0149366	0.983431
cg15011026	0.014323	0.00567975	0.0132555
cg15011041	-0.000284112	0.00175107	0.871436
cg15011051	-0.0049236	0.0145048	0.734985
cg15011131	0.0173909	0.0248178	0.485089
cg15011232	-0.00106551	0.00223358	0.634374
cg15011248	0.0104888	0.00535184	0.0527975
cg15011249	0.000765063	0.00194421	0.694782
cg15011254	0.00758623	0.00405785	0.0644763
cg15011260	-0.000541665	0.0055401	0.922309
cg15011301	0.0105832	0.0191985	0.58269
cg15011364	0.00339943	0.00446795	0.448538
cg15011376	-0.0226423	0.0181656	0.215515
cg15011409	0.0116436	0.0103248	0.262132
cg15011472	0.0016791	0.00581413	0.773335
cg15011566	-0.00642456	0.0121329	0.597622
cg15011582	0.035448	0.0160147	0.0291377
cg15011596	0.0058007	0.00766459	0.450939
cg15011654	-0.00187758	0.0116672	0.872474
cg15011727	-0.00688474	0.00690231	0.320951
cg15011734	0.00148434	0.00541661	0.784623
cg15011775	-0.000621412	0.00698247	0.929263
cg15011800	0.00213877	0.0045629	0.640283
cg15011804	0.00594575	0.00691706	0.392078
cg15011813	0.000894007	0.00424107	0.833474
cg15011837	-0.0029271	0.00718727	0.684686
cg15011844	-0.000691752	0.00780382	0.929543
cg15011852	0.00530168	0.00514618	0.305394
cg15011899	-0.00412919	0.0149774	0.783352
cg15011908	-0.00524132	0.00622868	0.402086
cg15011941	-0.0120315	0.00442197	0.00768102
cg15011943	-0.0469033	0.0309375	0.132658
cg15012027	-0.0173758	0.0188873	0.359799
cg15012050	-0.00526762	0.00883767	0.552494
cg15012054	-0.00516406	0.00357715	0.151971
cg15012161	-0.0261919	0.0202862	0.19964
cg15012214	-0.00213702	0.0109315	0.845405
cg15012233	0.0148487	0.0117347	0.208683
cg15012247	0.0234288	0.0258666	0.367244
cg15012282	0.0127667	0.0151881	0.402591
cg15012335	-0.00597334	0.00634669	0.348884
cg15012445	0.00139785	0.00195861	0.477079
cg15012464	0.0162862	0.0183578	0.377123
cg15012468	0.0317285	0.0186131	0.0913691
cg15012477	0.00666456	0.00568007	0.243453
cg15012506	-0.00745981	0.00637929	0.245031
cg15012572	-0.00121006	0.0018404	0.512372
cg15012625	-0.00448225	0.00942388	0.635377
cg15012678	0.00347321	0.00581042	0.551354
cg15012692	-0.00234641	0.00308089	0.448091
cg15012720	0.00332655	0.00361384	0.359526
cg15012740	-0.000683694	0.00636319	0.914651
cg15012766	-0.000232646	0.00155378	0.88128
cg15012828	0.00393062	0.00427404	0.359969
cg15012864	0.00127714	0.00192819	0.509272
cg15012939	0.000745573	0.00648239	0.908664
cg15012981	-0.0012383	0.000988268	0.213129
cg15013003	0.00386355	0.00757386	0.611094
cg15013019	-0.00691049	0.0088075	0.434535
cg15013124	-0.00469522	0.0071139	0.510768
cg15013136	0.000750948	0.0138404	0.956838
cg15013171	0.00242272	0.0101086	0.811077
cg15013177	0.00755683	0.0157242	0.631861
cg15013192	-0.00113115	0.00427284	0.791763
cg15013199	0.00284682	0.00606675	0.639913
cg15013279	-0.00195811	0.00169497	0.250742
cg15013307	-0.0161421	0.0121724	0.187822
cg15013315	-0.00736975	0.0116772	0.529399
cg15013341	-0.0113794	0.00866895	0.192303
cg15013349	-0.00407434	0.00601416	0.499679
cg15013410	-0.00226019	0.0124449	0.856252
cg15013441	0.00627375	0.00780213	0.423242
cg15013463	-0.000355803	0.00377232	0.925044
cg15013475	0.00160544	0.00157372	0.310114
cg15013496	0.00143105	0.0111647	0.898267
cg15013523	-0.0053831	0.0101403	0.59669
cg15013526	0.00171933	0.00203725	0.400712
cg15013527	0.0634023	0.0197789	0.0018101
cg15013617	-0.0506347	0.0208635	0.0170158
cg15013679	-0.00101646	0.00902787	0.91058
cg15013761	0.0158278	0.0136918	0.250433
cg15013801	0.00399138	0.00993564	0.688745
cg15013830	-0.00609091	0.00613283	0.323027
cg15013929	-0.00756212	0.00818885	0.357988
cg15013954	-0.00630579	0.00586618	0.284988
cg15013982	0.0101254	0.00635954	0.114504
cg15013992	0.00390773	0.00730794	0.594028
cg15014006	0.0110662	0.00535682	0.0414324
cg15014008	0.00676361	0.010715	0.529331
cg15014010	-0.00385559	0.0022243	0.086108
cg15014034	0.00491531	0.00393158	0.21414
cg15014037	0.0147811	0.0151279	0.330891
cg15014038	0.00904911	0.00509167	0.0785697
cg15014069	-0.00342107	0.00396682	0.390519
cg15014116	0.00329472	0.00551561	0.551627
cg15014127	0.00330515	0.0165573	0.842184
cg15014137	0.00789601	0.0108781	0.46962
cg15014164	-0.000641441	0.0117774	0.956674
cg15014186	-0.00211553	0.00567408	0.710055
cg15014188	0.00152075	0.00215864	0.482762
cg15014277	-0.00206041	0.00225788	0.363678
cg15014369	0.00326267	0.00761665	0.66931
cg15014449	0.00164595	0.00404254	0.684762
cg15014454	-0.00572587	0.0128213	0.656135
cg15014458	0.00447698	0.0100762	0.657778
cg15014491	0.00310577	0.00432256	0.474122
cg15014549	-0.00186786	0.00192624	0.334539
cg15014569	0.00159245	0.00364721	0.663326
cg15014586	0.000125343	0.00227812	0.956232
cg15014602	0.000138326	0.00577096	0.980925
cg15014624	0.00051945	0.00181163	0.774911
cg15014639	-0.0172039	0.020016	0.392117
cg15014678	0.00685265	0.0125571	0.586474
cg15014679	-0.0023891	0.0059509	0.688932
cg15014684	-0.00712925	0.00661904	0.284035
cg15014761	-0.0117914	0.00850988	0.168948
cg15014784	-0.0039444	0.00381204	0.303294
cg15014811	-0.00200337	0.00995887	0.840978
cg15014826	-0.00103155	0.00140883	0.465758
cg15014884	-0.00379411	0.00628183	0.547224
cg15014905	0.0061554	0.00867818	0.479791
cg15014975	0.0234394	0.0167618	0.165092
cg15014976	0.014247	0.00720127	0.0506351
cg15014977	-0.00276006	0.00179405	0.127096
cg15015018	-0.00173818	0.00672935	0.796708
cg15015034	0.00134997	0.00125111	0.283176
cg15015070	0.00964747	0.00958509	0.3166
cg15015109	-0.00146292	0.00568288	0.797379
cg15015122	0.000619901	0.00416854	0.882082
cg15015132	-0.0081792	0.0108707	0.453573
cg15015143	-0.00185674	0.00587885	0.752787
cg15015149	0.00797334	0.0138814	0.566994
cg15015194	-0.00165988	0.00171092	0.334303
cg15015275	-0.0140708	0.0168037	0.404387
cg15015340	0.0150751	0.00929799	0.108096
cg15015380	-0.00352912	0.00745089	0.636782
cg15015397	-0.00796964	0.00631174	0.209644
cg15015416	-0.00826068	0.00977213	0.399944
cg15015426	0.000731958	0.0145869	0.96008
cg15015498	-0.0303367	0.020551	0.143041
cg15015514	-0.00273382	0.00356563	0.445058
cg15015518	-0.00200623	0.00519851	0.700373
cg15015639	0.0316118	0.0193778	0.105963
cg15015722	-8.67197e-05	0.00774054	0.991084
cg15015737	-0.000745861	0.00367058	0.839392
cg15015757	-0.000912959	0.0047558	0.848157
cg15015790	0.00451606	0.00793202	0.570398
cg15015823	0.0252958	0.0248062	0.310314
cg15015854	0.00334698	0.00529161	0.528499
cg15015890	0.0154788	0.0152376	0.312163
cg15015913	-0.000630509	0.00107289	0.558077
cg15015917	0.028078	0.0132266	0.0362357
cg15015944	0.0107042	0.00990887	0.282621
cg15015980	-0.00236114	0.00283097	0.406247
cg15015996	0.00720306	0.00963284	0.456359
cg15016062	0.00973198	0.0232015	0.675783
cg15016079	0.0051857	0.00681735	0.448648
cg15016233	-0.00843521	0.00781336	0.282923
cg15016234	-0.000439238	0.00208618	0.833669
cg15016296	-0.000264605	0.00231404	0.909191
cg15016379	0.0125055	0.0190204	0.512384
cg15016405	0.00159068	0.00808453	0.844418
cg15016465	0.0131164	0.0124378	0.294169
cg15016481	-0.00404317	0.00666033	0.545192
cg15016511	0.000577491	0.00148787	0.698743
cg15016512	0.013542	0.0177493	0.447281
cg15016513	0.000369693	0.00232671	0.874075
cg15016597	0.00426211	0.0130701	0.745034
cg15016624	0.00838187	0.00810956	0.303826
cg15016628	0.011292	0.0184268	0.541397
cg15016639	-0.00816183	0.00559586	0.147824
cg15016701	-0.0151487	0.014611	0.302329
cg15016734	0.00625878	0.00464262	0.180667
cg15016740	-0.0131032	0.0280532	0.641457
cg15016750	0.00913603	0.00522515	0.0834508
cg15016771	-0.00638997	0.0141919	0.653502
cg15016792	0.00884552	0.0297939	0.767166
cg15016986	-0.00597937	0.00764459	0.435963
cg15017004	0.00107385	0.00544115	0.843949
cg15017007	-0.00106744	0.00621892	0.864064
cg15017067	0.00734925	0.00992162	0.460593
cg15017087	0.00654238	0.013595	0.631403
cg15017101	0.0107066	0.0126969	0.401102
cg15017119	-0.000946457	0.0116739	0.935544
cg15017132	-0.00164329	0.00559762	0.769695
cg15017149	0.012674	0.0122919	0.304989
cg15017156	-0.00376911	0.00518714	0.469152
cg15017220	-0.000247792	0.00428622	0.954014
cg15017226	0.0120542	0.00531763	0.0255536
cg15017230	-0.00182517	0.00648834	0.779062
cg15017244	-0.00393435	0.00647387	0.544746
cg15017278	-0.0106003	0.0121741	0.38599
cg15017283	-0.00164987	0.00166489	0.324089
cg15017285	0.00740699	0.0043173	0.0893227
cg15017344	-0.000512628	0.0125037	0.967379
cg15017411	-0.00508458	0.00374199	0.177271
cg15017604	0.00904427	0.00945978	0.34134
cg15017818	-0.00117762	0.00540622	0.828008
cg15017843	-0.0061038	0.0109452	0.578317
cg15017865	0.00993926	0.0142822	0.488092
cg15017892	-0.00235547	0.00647362	0.716733
cg15017907	-0.00608362	0.00248187	0.0159722
cg15017920	-0.00283619	0.0198647	0.886755
cg15017939	0.00603661	0.00845728	0.477028
cg15017982	0.00152865	0.00397161	0.701133
cg15018066	0.00924226	0.00901759	0.307876
cg15018122	0.00880494	0.0123171	0.476365
cg15018132	0.0121697	0.0149648	0.418021
cg15018149	-0.00650199	0.0131863	0.623032
cg15018193	0.00529815	0.0082635	0.522892
cg15018217	-0.000996828	0.00487792	0.838491
cg15018282	-0.000875901	0.00199124	0.660975
cg15018312	0.00312275	0.00449531	0.488873
cg15018343	0.00460299	0.00486043	0.345905
cg15018350	0.014868	0.0142733	0.300077
cg15018351	0.000323088	0.00893824	0.971237
cg15018359	-0.00425312	0.00196139	0.0324986
cg15018391	-0.0206359	0.00909126	0.025362
cg15018486	0.000492457	0.00562432	0.930403
cg15018494	0.00276428	0.00725533	0.704011
cg15018560	0.00144626	0.00561153	0.797144
cg15018592	0.000883948	0.00744053	0.905671
cg15018609	-0.0110861	0.00756144	0.14575
cg15018670	0.00110124	0.00950864	0.908031
cg15018694	0.00234478	0.00583032	0.688417
cg15018704	-0.00909828	0.0146908	0.537115
cg15018724	0.0102857	0.00891928	0.251579
cg15018759	0.0103198	0.00551277	0.0641315
cg15018760	-0.0010859	0.00146438	0.4601
cg15018828	0.000658818	0.00647183	0.919121
cg15018838	0.000898591	0.00517824	0.862584
cg15018934	-0.0123773	0.0177963	0.488357
cg15019001	0.0106298	0.0137392	0.440941
cg15019005	-0.00455366	0.00485603	0.350641
cg15019006	-4.62543e-05	0.00370936	0.990076
cg15019011	-0.00749081	0.0132162	0.572126
cg15019095	-0.0016075	0.00909906	0.860127
cg15019273	0.00473686	0.00595575	0.428298
cg15019308	0.00258822	0.00210065	0.220799
cg15019353	-0.0136564	0.0131407	0.301198
cg15019432	0.00883944	0.00934061	0.346254
cg15019495	-0.00512123	0.00456632	0.264752
cg15019541	0.0294667	0.01222	0.0177181
cg15019617	0.000796387	0.00183616	0.665424
cg15019644	-0.0195549	0.0173156	0.261466
cg15019661	-0.0068599	0.00657668	0.299434
cg15019679	-0.00482323	0.00733752	0.512474
cg15019694	0.00232183	0.00270328	0.392452
cg15019707	-0.000758801	0.000930878	0.416927
cg15019721	-0.00183719	0.00253431	0.47019
cg15019790	-0.00541658	0.00404005	0.183049
cg15019848	0.00800045	0.0118705	0.501881
cg15019853	0.000171661	0.00523716	0.973917
cg15019869	0.0143025	0.00857173	0.0983306
cg15019966	0.00367481	0.00574647	0.523966
cg15020015	0.00473173	0.00994438	0.63524
cg15020079	-0.0103728	0.00986641	0.295643
cg15020109	-0.00148359	0.00268867	0.582322
cg15020125	-0.0108154	0.00710054	0.130871
cg15020132	0.00456225	0.00947378	0.631167
cg15020206	-0.0236319	0.0138973	0.0921525
cg15020211	-0.00278791	0.00530644	0.60048
cg15020247	-0.0065944	0.00662861	0.322216
cg15020309	-0.0136318	0.0112761	0.229548
cg15020452	0.0027874	0.0075703	0.713501
cg15020502	-0.024429	0.0181179	0.180596
cg15020568	-0.0046422	0.00915931	0.613391
cg15020580	0.00350683	0.0126879	0.782817
cg15020588	-0.0175375	0.00469949	0.000315883
cg15020608	-0.00102133	0.0138216	0.941242
cg15020611	-0.000529748	0.00149801	0.724358
cg15020645	-5.85797e-05	0.00150312	0.96899
cg15020714	-0.00285726	0.00404418	0.481512
cg15020726	0.000466716	0.0026039	0.858114
cg15020732	0.00323803	0.00402903	0.423492
cg15020801	-0.00308107	0.0123023	0.802756
cg15020828	0.00843399	0.0108582	0.439146
cg15020863	0.0050499	0.00300665	0.0961617
cg15020889	0.00492927	0.00718873	0.494492
cg15020921	-0.00610461	0.00895275	0.496898
cg15020926	-0.0189833	0.00638131	0.00367514
cg15020964	0.0121766	0.00531414	0.0240399
cg15020980	-0.00272011	0.00417719	0.516423
cg15020982	0.000841708	0.00966539	0.930778
cg15020983	0.00569227	0.010049	0.572356
cg15020986	-0.0133729	0.0080064	0.0979913
cg15020993	-0.00101075	0.00598784	0.866294
cg15021006	0.0167907	0.023974	0.485322
cg15021029	-0.0188555	0.0167578	0.263206
cg15021031	-0.0048501	0.0122926	0.694013
cg15021089	0.00237653	0.00552505	0.668022
cg15021109	0.0110175	0.00754346	0.147276
cg15021224	0.00664277	0.00525446	0.209091
cg15021238	0.0131075	0.0213177	0.540041
cg15021280	0.00144243	0.0179288	0.936038
cg15021292	0.00794124	0.0127916	0.536134
cg15021323	0.00111064	0.00229681	0.629757
cg15021339	-0.0337579	0.0189312	0.0775895
cg15021439	0.00232022	0.00414539	0.576929
cg15021482	0.0201793	0.0216647	0.353871
cg15021505	4.76069e-05	0.0054964	0.993106
cg15021525	-0.000788796	0.00210469	0.708618
cg15021531	-0.000715842	0.00226057	0.752158
cg15021542	0.000234497	0.00157739	0.88212
cg15021547	0.00190202	0.00598886	0.751456
cg15021629	0.0130845	0.00836618	0.120983
cg15021640	5.62868e-05	0.00140079	0.968028
cg15021658	0.0100075	0.00891235	0.264178
cg15021670	0.00320616	0.00756107	0.672451
cg15021707	-0.00165889	0.00498909	0.740205
cg15021759	0.000273954	0.00432937	0.949671
cg15021882	0.00781878	0.00607684	0.201186
cg15021914	0.000952722	0.00207124	0.646532
cg15021941	0.0054298	0.00686891	0.431113
cg15022014	-0.00130557	0.00157562	0.409299
cg15022015	-0.00167362	0.00484421	0.730453
cg15022039	-0.0035404	0.0129672	0.785394
cg15022051	0.0101246	0.0156215	0.518392
cg15022173	-0.00839868	0.0107133	0.434922
cg15022277	-0.0173132	0.0204098	0.39831
cg15022308	-0.00326297	0.0136444	0.811484
cg15022313	0.01223	0.00862084	0.159108
cg15022354	-0.00341378	0.0128613	0.791225
cg15022359	0.000804182	0.00686243	0.906948
cg15022387	-0.00120782	0.00478216	0.80112
cg15022400	-0.0117375	0.0128988	0.365029
cg15022420	0.00510682	0.013699	0.710094
cg15022430	0.0203243	0.0276787	0.464488
cg15022523	0.000646261	0.00835377	0.93849
cg15022598	-0.00198192	0.00171372	0.250233
cg15022604	-0.0393162	0.0149611	0.00994492
cg15022609	0.00579764	0.029858	0.846434
cg15022624	0.0186793	0.0240409	0.439005
cg15022671	0.00940648	0.0127266	0.461565
cg15022678	0.00487338	0.0130072	0.708702
cg15022739	0.000763775	0.013723	0.955726
cg15022772	0.007055	0.00373957	0.062118
cg15022826	0.00212327	0.00408862	0.60469
cg15022906	-0.00847259	0.00497624	0.0917479
cg15022984	0.00221262	0.00168704	0.192678
cg15023006	0.00164634	0.00680144	0.809232
cg15023007	6.53065e-05	0.00662349	0.992153
cg15023038	-0.0238868	0.00975876	0.0161189
cg15023057	0.0048314	0.0029669	0.106579
cg15023063	-0.00469103	0.00435326	0.28381
cg15023111	-0.000165964	0.00464909	0.971594
cg15023139	0.00321579	0.00612878	0.60095
cg15023313	-0.00406159	0.00632625	0.522328
cg15023427	-0.000527552	0.00211267	0.803325
cg15023513	0.00228575	0.0100957	0.821345
cg15023571	0.00136627	0.00335777	0.684952
cg15023598	0.0046217	0.00373241	0.218518
cg15023646	-0.00827509	0.0107666	0.443947
cg15023686	0.00249349	0.00978527	0.799384
cg15023716	0.0115614	0.00682787	0.0935176
cg15023922	0.0113879	0.00622222	0.070199
cg15023933	-0.00634407	0.00661635	0.339948
cg15023940	-0.00100953	0.00502473	0.841176
cg15024035	0.00127831	0.00175091	0.467046
cg15024055	0.00147489	0.00492183	0.765057
cg15024130	0.000142634	0.00133732	0.915275
cg15024177	-0.00146306	0.00142149	0.305848
cg15024178	0.00874253	0.00468758	0.0651078
cg15024309	-0.00546893	0.00840998	0.516995
cg15024530	0.0212887	0.0152445	0.16566
cg15024566	0.000209021	0.00134958	0.877229
cg15024592	-0.0091203	0.00517141	0.0808538
cg15024623	-0.0180508	0.00958492	0.0625728
cg15024633	-0.000981408	0.00209078	0.639807
cg15024660	0.00932491	0.0128739	0.470557
cg15024818	-0.00119931	0.00545025	0.826284
cg15024822	-0.0188149	0.0117954	0.113846
cg15024841	0.00411066	0.00454463	0.367899
cg15024936	-0.00100488	0.00207042	0.628489
cg15024948	-0.00834444	0.00963797	0.388679
cg15024975	1.16831e-05	0.00156686	0.994066
cg15025054	0.000371678	0.0013922	0.790041
cg15025055	0.0014476	0.0043665	0.740941
cg15025089	0.00834072	0.0062733	0.186688
cg15025099	-0.00454325	0.0115926	0.695959
cg15025103	-0.0178271	0.0102553	0.0852328
cg15025123	0.00288774	0.00870832	0.74088
cg15025133	0.00897374	0.00753613	0.236566
cg15025140	-0.00566574	0.0126132	0.654265
cg15025170	-0.00600457	0.00439078	0.174522
cg15025200	-0.0219149	0.0222277	0.326547
cg15025227	0.000122192	0.00729152	0.986663
cg15025240	0.00676371	0.00813568	0.407749
cg15025248	0.000316265	0.010731	0.976547
cg15025326	-0.00219527	0.00604436	0.717227
cg15025362	-0.000437672	0.00495302	0.929763
cg15025375	0.00494209	0.00421704	0.244008
cg15025379	0.00594336	0.0161663	0.71392
cg15025403	-0.0094738	0.0169932	0.578428
cg15025536	0.00142132	0.0038932	0.715824
cg15025560	-0.000505849	0.00119738	0.673595
cg15025569	0.0160698	0.00733561	0.0308
cg15025598	-0.00624423	0.00926591	0.501934
cg15025640	-0.015118	0.0121834	0.217555
cg15025647	-0.00232936	0.00144091	0.109118
cg15025769	-0.000353292	0.00114272	0.757838
cg15025853	0.000682476	0.00469067	0.884612
cg15025874	-0.00401362	0.00641871	0.533198
cg15025996	0.00902227	0.0098582	0.362286
cg15026001	-0.00332226	0.00532551	0.534154
cg15026026	0.00113877	0.00296236	0.701489
cg15026089	-0.00825434	0.0128379	0.521717
cg15026099	-0.00393562	0.00557464	0.481838
cg15026112	0.00711268	0.0108458	0.513458
cg15026150	0.00260468	0.00169289	0.127061
cg15026180	0.00353695	0.0127062	0.781307
cg15026203	0.00209976	0.00519426	0.686895
cg15026243	0.0032754	0.00237697	0.171288
cg15026265	0.0146845	0.011498	0.204512
cg15026268	-0.00806322	0.00663697	0.227267
cg15026277	0.00166853	0.00957194	0.861971
cg15026311	-0.0017048	0.00349417	0.62669
cg15026343	0.00703705	0.00644015	0.277158
cg15026376	-0.0182306	0.0216958	0.402753
cg15026456	-0.00803159	0.00798074	0.316666
cg15026457	-0.00164966	0.00244901	0.502117
cg15026474	0.0209111	0.0171594	0.225849
cg15026512	-0.00180198	0.00551922	0.744735
cg15026569	0.000772497	0.0085861	0.928491
cg15026574	0.0195014	0.0126617	0.126673
cg15026609	-0.00603692	0.00901421	0.504585
cg15026620	0.0123518	0.010352	0.235623
cg15026637	0.00691869	0.0115159	0.549337
cg15026696	0.000573837	0.00397618	0.885539
cg15026714	-0.0127255	0.0179218	0.479321
cg15026715	-0.00629706	0.00650049	0.33503
cg15026743	0.0167101	0.0257328	0.517589
cg15026754	-0.00170427	0.0117707	0.885169
cg15026767	-0.00110507	0.00621662	0.85927
cg15026768	0.00135131	0.00508818	0.791111
cg15026780	-0.000718716	0.00186762	0.701181
cg15026799	-0.000103426	0.00429073	0.980817
cg15026803	-0.0181935	0.0164565	0.271573
cg15026861	-0.00178438	0.00496777	0.720209
cg15026998	0.00100835	0.00862209	0.907134
cg15027027	-0.00269672	0.00543673	0.62097
cg15027050	0.00138184	0.00511134	0.78745
cg15027059	0.000908331	0.00400536	0.821059
cg15027165	0.00587313	0.00485567	0.229307
cg15027190	-0.00911589	0.00544065	0.0969573
cg15027237	0.000529395	0.00528547	0.920417
cg15027249	-0.000453836	0.00148276	0.760183
cg15027262	-0.00327009	0.00510324	0.523127
cg15027265	-0.0055839	0.0125221	0.656615
cg15027266	0.019893	0.0129039	0.126321
cg15027279	0.00662352	0.00938537	0.481998
cg15027294	-0.0127819	0.0149662	0.39512
cg15027295	-0.00467296	0.00703595	0.50812
cg15027300	-0.0191671	0.00943801	0.0449248
cg15027303	0.0114719	0.00600573	0.0589786
cg15027328	0.00419371	0.0109417	0.702329
cg15027358	-0.0015563	0.00510095	0.760924
cg15027359	0.0154428	0.0100909	0.129084
cg15027367	-0.00301233	0.00530931	0.571736
cg15027378	0.00706261	0.0114334	0.538165
cg15027398	0.00992684	0.0162321	0.542219
cg15027426	0.00856904	0.013492	0.526802
cg15027433	-0.0054272	0.00368258	0.14369
cg15027446	0.00593726	0.0150744	0.694519
cg15027480	0.00284389	0.00915798	0.756799
cg15027533	0.00724579	0.0121457	0.552141
cg15027563	-0.00309809	0.00198315	0.1214
cg15027564	0.00523649	0.00561388	0.353183
cg15027606	-0.0132368	0.00935538	0.16021
cg15027610	-0.00319303	0.00724522	0.660376
cg15027624	0.00611701	0.00442102	0.169556
cg15027630	-0.00346609	0.00595051	0.561551
cg15027633	0.0285817	0.0259815	0.27394
cg15027664	0.00632876	0.0118494	0.594458
cg15027721	0.0102205	0.00654934	0.12179
cg15027815	-0.00739545	0.0129615	0.569571
cg15027817	0.00151558	0.0100871	0.880871
cg15027824	0.00141151	0.0115793	0.903223
cg15027907	-0.00304757	0.00974201	0.755063
cg15027913	0.00608879	0.00611174	0.321536
cg15027952	0.00248142	0.0047193	0.60019
cg15028047	0.0035457	0.00380647	0.353841
cg15028052	-0.000364751	0.00155397	0.814904
cg15028082	-0.000760945	0.00445971	0.864862
cg15028083	-0.0203741	0.0167911	0.22784
cg15028103	-4.54502e-05	0.00421116	0.99141
cg15028128	0.0174563	0.00922978	0.0614777
cg15028160	0.0120384	0.0142187	0.399207
cg15028161	-0.00200186	0.00708359	0.778063
cg15028169	-0.00790725	0.0115098	0.493672
cg15028201	0.0101003	0.0191541	0.59914
cg15028232	1.23779e-05	0.00529855	0.998141
cg15028244	-0.00514799	0.00516379	0.3212
cg15028282	-0.000210116	0.00156333	0.893354
cg15028283	0.0167603	0.0170343	0.327534
cg15028336	0.0127874	0.00732674	0.0840041
cg15028339	0.00529189	0.0197508	0.789302
cg15028436	-0.0045446	0.00596597	0.447999
cg15028458	-0.00941515	0.010427	0.368717
cg15028479	-0.00593355	0.00414838	0.15574
cg15028497	-0.00578318	0.00388377	0.139618
cg15028514	-0.0082199	0.00522322	0.11871
cg15028525	-0.00943955	0.00769455	0.222785
cg15028548	-0.0141553	0.0117507	0.231191
cg15028578	-0.00473074	0.00530737	0.37488
cg15028653	-0.0150634	0.00572598	0.00986838
cg15028723	0.000964885	0.00433413	0.824282
cg15028756	0.00161704	0.00533506	0.762445
cg15028773	0.00590983	0.0104241	0.572027
cg15028899	0.0146295	0.0145919	0.318485
cg15028970	-0.0203745	0.00812962	0.0138161
cg15028995	-0.0176124	0.0171434	0.30673
cg15029032	0.00470212	0.0112189	0.676025
cg15029037	-0.00411805	0.00457819	0.370551
cg15029138	-0.00272343	0.00616959	0.659857
cg15029183	0.0476918	0.0512609	0.354418
cg15029192	0.00212457	0.00176953	0.232727
cg15029248	0.00396358	0.0116929	0.735341
cg15029256	0.00404099	0.00353125	0.25521
cg15029285	-0.0137826	0.0193364	0.477641
cg15029290	-0.0108709	0.00858394	0.208305
cg15029369	0.000717087	0.0063675	0.91056
cg15029420	-0.000292407	0.0064791	0.964093
cg15029438	0.000318907	0.0136987	0.981473
cg15029475	0.000170945	0.00765305	0.982224
cg15029588	0.0170762	0.0129439	0.1901
cg15029600	0.021687	0.0212651	0.310265
cg15029698	0.00115604	0.00503435	0.818847
cg15029699	0.0094901	0.00863126	0.274188
cg15029735	0.00388245	0.00574028	0.500379
cg15029747	-0.00555407	0.00807588	0.493211
cg15029794	-0.00217502	0.00735056	0.767921
cg15029812	0.000710042	0.00847604	0.933406
cg15029847	0.00665788	0.00949243	0.48469
cg15029878	-0.00543492	0.00864433	0.530962
cg15029882	0.00539466	0.00931076	0.563622
cg15029935	-0.0126244	0.0131811	0.34049
cg15030014	0.00698207	0.00460719	0.132808
cg15030074	-0.0173335	0.0125808	0.171349
cg15030090	-0.00603366	0.00646005	0.352556
cg15030140	-0.00014034	0.0116387	0.990403
cg15030167	0.013982	0.0253641	0.58269
cg15030196	-0.00269722	0.00697707	0.699886
cg15030273	-0.00554843	0.012269	0.652081
cg15030294	0.000381619	0.000958577	0.691398
cg15030378	-0.00755057	0.0131738	0.567829
cg15030392	0.0055451	0.0120449	0.646249
cg15030397	-0.00511878	0.00723503	0.480902
cg15030406	0.0012535	0.00146466	0.394135
cg15030415	-0.00108996	0.00846899	0.897854
cg15030449	-0.0260409	0.019591	0.186797
cg15030465	0.0221253	0.0105095	0.0377734
cg15030568	0.0091686	0.00869675	0.294306
cg15030584	0.00326667	0.0223017	0.88384
cg15030629	0.000521292	0.001535	0.734866
cg15030631	-0.00231191	0.0045085	0.609229
cg15030636	-7.14761e-05	0.00289586	0.980358
cg15030640	0.0129937	0.00959551	0.178743
cg15030662	-0.000743853	0.00509575	0.884235
cg15030712	-0.00637035	0.00910832	0.485926
cg15030729	0.00881683	0.0147838	0.552266
cg15030756	0.00522762	0.00252651	0.0411152
cg15030788	-0.00030054	0.00502728	0.952449
cg15030789	-0.00836525	0.0172057	0.627896
cg15030794	0.0155016	0.0277654	0.577883
cg15030799	-0.00151888	0.00124357	0.22481
cg15030849	-0.00683798	0.0107158	0.524854
cg15030949	0.0152595	0.0121076	0.210488
cg15030951	-0.013846	0.00593447	0.0216431
cg15030958	0.00702498	0.00382831	0.0694774
cg15031003	-0.0317986	0.0186899	0.0919802
cg15031013	-0.00567413	0.0165743	0.73281
cg15031014	-0.00429617	0.00475076	0.368004
cg15031075	0.00231511	0.00919977	0.801829
cg15031088	0.00181045	0.00822971	0.826328
cg15031103	0.00758463	0.00774482	0.329787
cg15031106	-0.00954009	0.0114113	0.405135
cg15031127	-0.000253054	0.00432929	0.953506
cg15031150	-4.43687e-05	0.00506652	0.99303
cg15031162	-0.00334244	0.0056443	0.555066
cg15031253	-0.0199195	0.0303878	0.513644
cg15031297	0.00390462	0.00562415	0.489129
cg15031299	0.00511652	0.00800991	0.52443
cg15031326	0.0205514	0.020588	0.320582
cg15031335	0.0131882	0.00783838	0.0955894
cg15031351	-0.00593322	0.0062178	0.342268
cg15031384	-0.00706777	0.0424074	0.867971
cg15031409	0.00795649	0.00987651	0.422387
cg15031483	-0.00459982	0.00567856	0.419844
cg15031507	-0.00210495	0.00534262	0.694425
cg15031528	0.0212936	0.0117122	0.0720482
cg15031537	-0.00148259	0.00718092	0.836849
cg15031550	-0.0301691	0.0237898	0.207687
cg15031579	0.0194182	0.0162689	0.235467
cg15031594	0.00104105	0.00571321	0.855781
cg15031658	-0.026366	0.0170854	0.125943
cg15031661	0.00101264	0.00381343	0.791136
cg15031678	0.0235474	0.0125064	0.0626301
cg15031699	-0.0140959	0.0113184	0.215896
cg15031753	-0.00841686	0.0125315	0.50335
cg15031762	0.0128918	0.0135401	0.343329
cg15031763	0.00148433	0.00235184	0.529391
cg15031780	0.000955241	0.00164759	0.563366
cg15031826	0.00157549	0.00130855	0.231433
cg15031924	0.00880436	0.0182689	0.630907
cg15031965	-0.00455362	0.0101215	0.653758
cg15031976	0.000471802	0.00658258	0.943004
cg15031989	-0.00423059	0.0121423	0.72826
cg15031996	-0.000381265	0.00183445	0.835779
cg15032001	0.000789747	0.00193413	0.683911
cg15032025	0.00358412	0.00379018	0.346614
cg15032098	-0.00503848	0.00735672	0.495003
cg15032112	0.00495783	0.00934137	0.596776
cg15032142	-0.00046142	0.00436718	0.916067
cg15032166	-0.00441706	0.00617622	0.476169
cg15032216	0.00550233	0.0187719	0.770042
cg15032239	-0.00541172	0.00727898	0.458939
cg15032243	0.00717676	0.00666381	0.284083
cg15032304	0.0581714	0.0485824	0.233991
cg15032314	0.00755127	0.00451286	0.0973985
cg15032346	-0.00992988	0.00725452	0.174133
cg15032393	0.000616637	0.00123348	0.618231
cg15032444	0.000193404	0.00140511	0.890799
cg15032490	0.00548217	0.0123947	0.659226
cg15032493	-0.0156144	0.0137138	0.257592
cg15032604	-0.00347821	0.00985636	0.724914
cg15032615	-0.00832188	0.0128883	0.519956
cg15032621	-0.00325285	0.00784029	0.679112
cg15032636	0.00669506	0.00698081	0.339838
cg15032638	-0.00112651	0.00199814	0.574166
cg15032755	0.00371176	0.00941479	0.694238
cg15032844	-0.000940976	0.00621184	0.879901
cg15032849	0.00493273	0.00555586	0.376756
cg15032851	-0.000459078	0.00201084	0.819878
cg15032861	0.00735855	0.0165248	0.657062
cg15032868	-0.00263783	0.00222768	0.239176
cg15032909	-0.00349466	0.0124009	0.778674
cg15032941	0.00248838	0.00602616	0.680542
cg15032957	-0.0102197	0.0120744	0.399356
cg15032960	-0.0127249	0.0130775	0.332882
cg15032962	-0.00431367	0.00922119	0.640946
cg15033013	0.0241386	0.0432369	0.577897
cg15033031	-0.00161124	0.00242118	0.507277
cg15033036	-0.000524306	0.00116933	0.654848
cg15033068	-0.0093395	0.00359862	0.010872
cg15033085	-0.0265392	0.0174785	0.132072
cg15033098	-0.0107122	0.0111621	0.339521
cg15033108	0.0358948	0.0213613	0.0960075
cg15033113	-0.00248751	0.00434262	0.568057
cg15033116	-0.0666713	0.0535002	0.215607
cg15033132	-0.0141183	0.0231116	0.542668
cg15033135	-0.00774431	0.0147368	0.600394
cg15033140	-0.0122853	0.01219	0.315973
cg15033153	-0.00362324	0.00741625	0.626227
cg15033163	-0.0152782	0.00689511	0.0289729
cg15033181	0.00439707	0.00341642	0.201052
cg15033199	-0.00766177	0.0153809	0.619482
cg15033222	-0.0406595	0.0208118	0.0535335
cg15033228	0.00872355	0.0123668	0.4822
cg15033250	0.00103617	0.00198883	0.603522
cg15033269	0.00388098	0.0191976	0.840202
cg15033284	-0.0025182	0.00658398	0.702921
cg15033292	-0.000507797	0.0103983	0.961148
cg15033348	0.0033899	0.0068986	0.624228
cg15033402	0.00930827	0.00733179	0.207182
cg15033452	-0.00322748	0.00568557	0.571537
cg15033464	0.00221222	0.00669152	0.741638
cg15033511	0.00491353	0.00779157	0.529727
cg15033526	-0.00492468	0.0072766	0.500106
cg15033552	0.00799243	0.0134879	0.554812
cg15033600	-0.00494586	0.00510092	0.334584
cg15033653	0.00325551	0.013959	0.816068
cg15033658	0.0160556	0.00999994	0.111523
cg15033662	-0.00461304	0.00552876	0.40606
cg15033667	0.00127597	0.00724351	0.860529
cg15033669	0.00744821	0.0106227	0.484831
cg15033681	0.00161123	0.00832178	0.84687
cg15033695	2.52716e-05	0.00364511	0.994482
cg15033776	0.000404802	0.00527931	0.939034
cg15033819	-0.0101886	0.0109163	0.352895
cg15033914	-0.00161856	0.00430776	0.707913
cg15033942	-0.00483622	0.00681358	0.479486
cg15033962	0.00298561	0.0106585	0.779968
cg15033969	0.0111537	0.0100674	0.270562
cg15033973	0.00991391	0.00929759	0.288861
cg15034009	0.00950159	0.0126769	0.455304
cg15034031	-0.000508635	0.00712756	0.943252
cg15034065	-0.00108772	0.00205141	0.597128
cg15034135	-0.000575332	0.00103847	0.580805
cg15034150	-0.0127337	0.0139222	0.362584
cg15034216	0.00355525	0.00638505	0.578903
cg15034237	0.00273475	0.00441395	0.536951
cg15034244	0.00109589	0.00197423	0.580069
cg15034267	0.00329389	0.00647354	0.611997
cg15034300	-0.0170307	0.0181012	0.349044
cg15034333	0.00217412	0.011164	0.845989
cg15034345	0.000676956	0.00320433	0.833112
cg15034393	-0.0243048	0.0150791	0.110152
cg15034599	-0.00191854	0.00879062	0.827681
cg15034643	0.0170203	0.0236958	0.474257
cg15034659	0.00263535	0.00449958	0.559404
cg15034679	0.00137525	0.00581322	0.813471
cg15034683	-0.00273334	0.00421089	0.517754
cg15034692	-0.000215565	0.00177356	0.903504
cg15034754	0.00321227	0.00384304	0.405223
cg15034757	0.00351101	0.0078523	0.655747
cg15034763	-0.000451943	0.00105376	0.66893
cg15034764	-0.00104739	0.00989162	0.915884
cg15034807	-0.0187014	0.0101547	0.0684886
cg15034811	0.00356755	0.00685427	0.603875
cg15034820	-0.00888527	0.00463271	0.057971
cg15034848	-0.0271612	0.0121031	0.0270266
cg15034857	-0.0038523	0.007312	0.599467
cg15034861	0.00148145	0.00127629	0.248507
cg15034875	-0.000153052	0.00468366	0.973997
cg15034952	0.00561782	0.00425654	0.189912
cg15034962	-0.0182425	0.0134073	0.176687
cg15034976	-5.87773e-05	0.0101708	0.995401
cg15035020	0.013842	0.00967306	0.155554
cg15035033	-0.0118378	0.0152824	0.440401
cg15035054	0.0027513	0.00540674	0.611967
cg15035097	-0.000456202	0.00236482	0.847419
cg15035117	-0.00296699	0.00934525	0.751536
cg15035133	-0.0347583	0.0152691	0.0249549
cg15035143	-0.0118474	0.0125605	0.347839
cg15035145	0.0151602	0.00946014	0.112193
cg15035217	0.00838832	0.00995048	0.401237
cg15035273	-0.00547562	0.00366795	0.138631
cg15035278	-0.00596062	0.00356818	0.0979489
cg15035324	0.0123154	0.0275014	0.65526
cg15035360	-0.00134023	0.00437764	0.760124
cg15035364	0.00891433	0.00414985	0.0341203
cg15035382	-0.00514473	0.0114604	0.654465
cg15035421	-0.012931	0.0146639	0.379984
cg15035424	0.0240913	0.0107618	0.0273997
cg15035459	-0.00429946	0.00157794	0.00759727
cg15035476	0.00153228	0.00592001	0.796298
cg15035515	0.00235778	0.00749072	0.7536
cg15035528	-0.0010469	0.00602439	0.862393
cg15035546	0.000976797	0.00500887	0.845778
cg15035558	0.00592959	0.00424112	0.165171
cg15035590	0.0203416	0.0291827	0.487394
cg15035610	0.00438158	0.00626293	0.485798
cg15035681	-0.00782561	0.00936878	0.405548
cg15035705	-0.0118474	0.014815	0.425786
cg15035709	-0.000191963	0.00232365	0.934325
cg15035713	-0.000276437	0.00175768	0.875346
cg15035716	0.000697859	0.0114512	0.951527
cg15035721	-0.0106744	0.0107242	0.321962
cg15035774	-0.0252319	0.0121424	0.0402714
cg15035834	0.00310343	0.00579662	0.593572
cg15035869	0.000757406	0.00159726	0.636397
cg15035871	-0.000837972	0.00419499	0.842077
cg15035911	-0.00167565	0.00455288	0.713619
cg15035912	0.00399811	0.0136687	0.77051
cg15035920	0.0148088	0.0165916	0.374242
cg15035956	-0.00186078	0.00528182	0.725355
cg15035973	0.00204633	0.0130608	0.875815
cg15036098	0.00216936	0.00517821	0.676159
cg15036118	0.0151828	0.0219946	0.491605
cg15036140	0.00212992	0.00160711	0.188088
cg15036152	0.00231261	0.0080996	0.775835
cg15036157	-0.00241822	0.00729075	0.740822
cg15036160	0.00378911	0.011017	0.731619
cg15036164	0.0186742	0.0122595	0.130853
cg15036284	-0.000215522	0.00340822	0.949705
cg15036326	0.0166429	0.024005	0.489722
cg15036328	6.20763e-05	0.00505689	0.99023
cg15036350	0.0012172	0.0141434	0.93159
cg15036411	-0.00116134	0.00382676	0.762155
cg15036442	0.00103491	0.00502355	0.8372
cg15036475	0.00546844	0.011037	0.621358
cg15036477	0.00735303	0.00818622	0.371226
cg15036520	-0.012801	0.00917535	0.16606
cg15036529	0.00536921	0.00663353	0.420204
cg15036591	0.002854	0.00383044	0.457968
cg15036595	0.00212951	0.00548389	0.698604
cg15036616	-0.00201225	0.00143639	0.164337
cg15036663	-0.0031664	0.00250496	0.209149
cg15036713	0.00243076	0.00418869	0.563008
cg15036867	0.0038703	0.00986898	0.695768
cg15036872	0.0020058	0.00594344	0.736462
cg15036874	0.0121916	0.0122809	0.323241
cg15036894	0.0129004	0.00851099	0.132742
cg15037004	-0.0141776	0.0182744	0.439687
cg15037019	0.00730083	0.00349499	0.0392519
cg15037103	0.000613637	0.000957627	0.523125
cg15037110	-0.000524464	0.001198	0.662488
cg15037126	0.0020906	0.00333041	0.531612
cg15037133	-0.00724393	0.00821815	0.380185
cg15037137	0.0256838	0.0178584	0.153503
cg15037183	-0.00229181	0.00372887	0.540207
cg15037334	0.00711622	0.00625864	0.258246
cg15037358	-0.00184119	0.00334837	0.58363
cg15037420	-0.00232284	0.00637822	0.71649
cg15037445	0.00236532	0.00497035	0.635194
cg15037451	0.0050328	0.016847	0.765762
cg15037467	-0.00278219	0.00275346	0.314725
cg15037541	0.0101342	0.0120761	0.403359
cg15037581	0.00486732	0.00921444	0.598512
cg15037586	-0.00859079	0.00673444	0.205035
cg15037594	0.00108109	0.00574482	0.851113
cg15037596	-0.000223603	0.00642348	0.9723
cg15037655	0.00652187	0.00941645	0.490163
cg15037663	0.0256416	0.0152494	0.0957901
cg15037823	0.00378411	0.0114183	0.741031
cg15037851	0.0128298	0.0127065	0.315077
cg15037865	-0.00532164	0.00706843	0.453294
cg15037937	0.00467581	0.0105612	0.658916
cg15037963	0.00182456	0.00498755	0.71527
cg15038110	-0.0119119	0.00907051	0.192102
cg15038123	-0.00203429	0.00113885	0.0770876
cg15038160	0.0132839	0.00995102	0.184932
cg15038236	0.0111134	0.0134224	0.409657
cg15038241	0.00196871	0.00167153	0.241677
cg15038286	0.00555859	0.0122631	0.651331
cg15038303	-0.0197581	0.0150942	0.193539
cg15038331	0.00825524	0.00567509	0.1489
cg15038361	0.00131826	0.00562075	0.815049
cg15038402	0.00150937	0.00482353	0.754995
cg15038446	0.00208943	0.001196	0.0837051
cg15038529	-0.0110507	0.00683231	0.108939
cg15038558	-0.00134609	0.00184596	0.467576
cg15038664	-0.00085033	0.00131794	0.520277
cg15038810	-0.00128905	0.00139472	0.357587
cg15038811	-0.013622	0.0123987	0.274553
cg15038854	-0.00423416	0.00866609	0.626202
cg15038926	-0.00351034	0.00620368	0.572764
cg15038937	0.00138544	0.0115044	0.904386
cg15038984	0.00503042	0.0052254	0.338027
cg15039019	8.27656e-05	0.0017032	0.96134
cg15039036	0.00716456	0.00782061	0.361812
cg15039077	0.00491964	0.00636227	0.441197
cg15039102	-0.0134434	0.00771004	0.0842991
cg15039118	-0.0110092	0.0067271	0.104868
cg15039162	0.0106495	0.00945409	0.262675
cg15039182	-0.0011005	0.00747136	0.883195
cg15039233	0.0121941	0.00731008	0.09842
cg15039304	0.00783648	0.00593214	0.18951
cg15039313	-0.000124538	0.00175936	0.94371
cg15039355	-0.000298428	0.00586149	0.959496
cg15039415	2.95296e-05	0.00665226	0.996467
cg15039438	0.00543721	0.00499268	0.278755
cg15039460	-0.0165954	0.0117769	0.161895
cg15039509	0.0108268	0.0122889	0.380416
cg15039510	0.000872038	0.00299079	0.771216
cg15039577	0.00314959	0.00407742	0.441672
cg15039603	-0.000537501	0.00373298	0.8858
cg15039604	-0.00373007	0.00465788	0.42514
cg15039694	0.0082892	0.00402489	0.0420461
cg15039797	0.00797228	0.0159904	0.61918
cg15039806	-0.0027106	0.00550645	0.623615
cg15039826	-0.00854105	0.0153396	0.57891
cg15039853	-0.0112346	0.0101888	0.272829
cg15039981	0.00014966	0.0123622	0.990365
cg15040075	-0.0010105	0.0017159	0.557252
cg15040157	-0.00405396	0.00467867	0.388303
cg15040188	0.00336382	0.00333801	0.316015
cg15040252	0.00319456	0.0103397	0.757993
cg15040307	0.00087937	0.00139864	0.530959
cg15040370	-0.00227638	0.00782028	0.771588
cg15040404	-0.0028728	0.00406162	0.481023
cg15040405	0.00195493	0.00542334	0.719258
cg15040422	-0.000696607	0.00191528	0.716842
cg15040499	-0.00285518	0.00628909	0.65082
cg15040521	-0.00208489	0.0105451	0.843672
cg15040559	0.00886946	0.0061806	0.154393
cg15040560	-0.00273242	0.00454386	0.548973
cg15040608	-0.0245794	0.0118144	0.0400402
cg15040616	0.0079591	0.00693518	0.253854
cg15040708	-0.0278859	0.0202395	0.17134
cg15040720	-0.0133352	0.0116871	0.256587
cg15040731	0.0148486	0.00720133	0.0418087
cg15040758	-0.0098922	0.00899276	0.273966
cg15040770	0.030899	0.0153927	0.0474068
cg15040835	0.000709423	0.00469091	0.880096
cg15040862	0.0067095	0.00407538	0.102831
cg15040971	0.0223709	0.0124209	0.0747047
cg15041044	-6.75332e-05	0.019084	0.997184
cg15041339	-0.0280687	0.0202719	0.169252
cg15041362	0.00133674	0.0107801	0.901564
cg15041373	0.00248695	0.00257443	0.336365
cg15041443	0.020039	0.0221076	0.366888
cg15041487	0.0045475	0.00400811	0.259266
cg15041550	-0.00376577	0.00383233	0.32816
cg15041658	-0.00967258	0.0128655	0.453924
cg15041659	0.00112831	0.00116467	0.334993
cg15041662	-0.0137738	0.010813	0.205681
cg15041664	0.00114541	0.00671873	0.864976
cg15041691	-0.00657585	0.00692183	0.344395
cg15041717	0.000756846	0.00832869	0.927776
cg15041744	0.00589785	0.0161218	0.715264
cg15041755	0.0093113	0.00643994	0.151341
cg15041766	-0.00352872	0.00658281	0.593114
cg15041767	0.000891829	0.00449838	0.843247
cg15041803	0.00183758	0.00557907	0.742565
cg15041829	-0.0210309	0.0104778	0.0474277
cg15041836	0.00421604	0.00562104	0.454989
cg15041876	0.00167252	0.0150859	0.911945
cg15041948	0.000160017	0.00177116	0.928193
cg15041949	0.00320428	0.0053485	0.550462
cg15042024	0.0241404	0.0166809	0.150971
cg15042045	0.00648947	0.0213597	0.761897
cg15042080	0.00404681	0.00157385	0.0116042
cg15042122	-0.0117681	0.0085974	0.174128
cg15042142	-0.00589918	0.00617728	0.341891
cg15042150	0.00383527	0.00764573	0.617036
cg15042184	0.00346936	0.001136	0.00289388
cg15042246	-0.00183339	0.00120475	0.131215
cg15042269	-0.00052336	0.00615489	0.932406
cg15042300	-0.0129749	0.0157128	0.41091
cg15042302	-0.0113924	0.0151484	0.453786
cg15042310	-0.0193729	0.0123343	0.119422
cg15042327	-0.00627591	0.00522574	0.232603
cg15042332	0.0198971	0.0141308	0.162214
cg15042385	-0.00191226	0.00326173	0.559015
cg15042440	0.0118344	0.00386624	0.00283337
cg15042448	0.0046732	0.0067254	0.488756
cg15042460	-0.0019014	0.00317713	0.550883
cg15042490	-0.000555846	0.00247255	0.822588
cg15042679	0.00176347	0.0115598	0.879058
cg15042687	-0.00355212	0.0031023	0.254943
cg15042716	0.00700634	0.00983671	0.47796
cg15042747	0.00190952	0.00229205	0.406771
cg15042778	-0.00993177	0.0135438	0.465086
cg15042798	0.0244475	0.0297395	0.413002
cg15042801	-0.0100198	0.00897737	0.267045
cg15042806	4.98056e-06	0.00146996	0.997303
cg15042811	-0.00232324	0.00288985	0.423344
cg15042868	-0.0118705	0.0135468	0.382988
cg15042870	0.00647831	0.00964675	0.503417
cg15042888	0.00101168	0.00369362	0.784727
cg15042891	0.0103472	0.0161188	0.522385
cg15042942	-5.97062e-05	0.00141315	0.966383
cg15042970	0.00661156	0.00395716	0.0978915
cg15042995	0.00290018	0.0016742	0.0863076
cg15043029	0.00150871	0.00472807	0.750319
cg15043057	0.000130036	0.00451987	0.977105
cg15043106	0.00414386	0.0035922	0.251426
cg15043113	-0.0167817	0.0103392	0.107713
cg15043117	0.00148654	0.0119929	0.901603
cg15043200	0.00550515	0.0174798	0.753461
cg15043309	0.00495995	0.0130234	0.704123
cg15043318	0.0257113	0.0141823	0.072845
cg15043341	-0.0118764	0.0150427	0.431683
cg15043342	0.00249494	0.00904619	0.78327
cg15043350	-0.0303975	0.0220663	0.171415
cg15043362	0.00915305	0.0136097	0.502792
cg15043384	0.0365616	0.0140472	0.0106528
cg15043399	0.0164086	0.0128799	0.205627
cg15043421	-0.0098935	0.0119064	0.407988
cg15043432	-0.0166065	0.0134299	0.219156
cg15043492	0.00382633	0.00286862	0.18528
cg15043602	-0.0117606	0.0135275	0.386721
cg15043605	0.00220347	0.00410428	0.592549
cg15043615	-0.00832271	0.0110068	0.451341
cg15043638	0.00409765	0.0121655	0.736955
cg15043642	-0.00167869	0.0100322	0.867449
cg15043648	0.0199383	0.022245	0.372243
cg15043683	-0.000403246	0.0011183	0.719169
cg15043708	0.00256362	0.00642599	0.690784
cg15043711	-0.00107277	0.00210284	0.611067
cg15043720	-0.000808723	0.00176292	0.647417
cg15043723	0.0205604	0.01233	0.0985418
cg15043785	-0.00428198	0.00658285	0.516877
cg15043801	-0.000904784	0.00233683	0.699442
cg15043847	0.00532387	0.0109752	0.628678
cg15043918	0.0173072	0.00694579	0.0143562
cg15043926	-0.00120792	0.0013897	0.386824
cg15043935	-0.00835077	0.0105777	0.431707
cg15043975	-0.00367106	0.00239694	0.128788
cg15043989	0.00178941	0.00183294	0.331297
cg15044010	0.00447131	0.0080553	0.580081
cg15044041	0.00925677	0.00763104	0.227972
cg15044055	0.00715924	0.00729411	0.328711
cg15044073	-0.000214378	0.00168028	0.898734
cg15044121	-0.00096711	0.00420751	0.818675
cg15044146	0.00241106	0.00373433	0.519986
cg15044188	0.00126142	0.00487284	0.796269
cg15044205	-0.00116564	0.00735687	0.874428
cg15044229	0.0107717	0.00759055	0.158981
cg15044248	0.00127205	0.00156916	0.419487
cg15044252	-0.000356501	0.00441779	0.935844
cg15044270	-0.0137955	0.0134342	0.306946
cg15044283	-0.0172492	0.0124422	0.168724
cg15044322	0.00641872	0.00606995	0.29285
cg15044361	0.00838423	0.0163406	0.609019
cg15044372	0.0198116	0.0194849	0.311718
cg15044453	-0.00880605	0.0137709	0.52398
cg15044474	-0.00349087	0.00857318	0.684743
cg15044486	-0.00345424	0.0127266	0.786629
cg15044533	-0.0210295	0.0128399	0.104602
cg15044556	0.000359545	0.00518163	0.944819
cg15044573	0.0105237	0.0121571	0.388759
cg15044575	-0.00078266	0.00881434	0.929423
cg15044663	0.00528967	0.0138423	0.703169
cg15044674	-0.00707223	0.00560073	0.209621
cg15044760	0.000380543	0.00574936	0.94736
cg15044767	-0.0109809	0.00961649	0.25623
cg15044818	0.00216104	0.0021142	0.309173
cg15044825	0.000197825	0.0052825	0.970202
cg15044867	0.00531383	0.0051482	0.304482
cg15044926	-0.0119702	0.00886557	0.180004
cg15044932	0.0198066	0.0435916	0.65055
cg15044951	-0.0153562	0.0203938	0.453226
cg15044954	0.00195131	0.00212456	0.360591
cg15044957	-0.00585689	0.00588634	0.322139
cg15044971	0.0192987	0.0121773	0.116168
cg15044973	-0.0106069	0.00856254	0.218334
cg15045031	0.000342739	0.00681757	0.960005
cg15045084	0.00432395	0.00535661	0.421457
cg15045153	-0.00503167	0.0123516	0.684606
cg15045174	-0.0161101	0.0146766	0.274984
cg15045262	0.00466624	0.0151068	0.758052
cg15045292	0.0177793	0.0116763	0.130995
cg15045356	0.0159933	0.0235721	0.499033
cg15045441	-0.004818	0.00217048	0.0286919
cg15045554	-0.00962838	0.0209887	0.647416
cg15045771	0.000668612	0.00414354	0.872133
cg15045802	-0.00954922	0.0051441	0.0663486
cg15045844	-0.00493027	0.00775716	0.526504
cg15045846	0.000154508	0.00600084	0.97951
cg15045943	-0.00228894	0.00299265	0.44616
cg15045949	-0.0117442	0.00856022	0.173149
cg15045977	-0.00725748	0.0101304	0.47541
cg15046062	-0.0250977	0.0192857	0.196126
cg15046077	0.00624934	0.00992561	0.530381
cg15046081	0.00176901	0.00370916	0.634453
cg15046110	0.00549351	0.00800952	0.49438
cg15046123	0.00508308	0.0192324	0.792095
cg15046142	-0.00152737	0.00553371	0.783109
cg15046164	-0.00339982	0.00808413	0.674982
cg15046299	-0.00738611	0.00935522	0.431678
cg15046304	0.0211626	0.0213146	0.323171
cg15046388	0.00307918	0.00865249	0.722686
cg15046472	-0.00856478	0.00371304	0.0231357
cg15046481	0.00163564	0.00222352	0.46369
cg15046489	0.00795987	0.00934002	0.396122
cg15046507	-0.0173965	0.0143453	0.228104
cg15046585	-0.0051961	0.0134226	0.699492
cg15046675	-0.0128816	0.0211455	0.543782
cg15046693	-0.00669669	0.0128349	0.602995
cg15046735	0.00215208	0.0013184	0.105752
cg15046740	0.00366648	0.00683494	0.592851
cg15046755	-0.00955105	0.010296	0.355826
cg15046793	-0.0168173	0.0152498	0.272766
cg15046818	-0.0056877	0.00583506	0.332038
cg15046828	-0.00510905	0.0164652	0.756984
cg15046877	-0.00585137	0.0133352	0.661759
cg15046903	0.00610973	0.0190076	0.748551
cg15046909	-0.0110965	0.0119996	0.357329
cg15046927	0.00652022	0.00489524	0.185904
cg15046935	-0.0102778	0.00382831	0.00849949
cg15046965	0.0196909	0.00931949	0.0371013
cg15047026	0.000547024	0.00611979	0.928954
cg15047055	0.00220144	0.00545849	0.687584
cg15047060	0.0300186	0.0251788	0.235999
cg15047134	0.000632445	0.00802428	0.937336
cg15047198	0.0397788	0.0196095	0.0451632
cg15047223	6.49599e-05	0.00635104	0.99186
cg15047291	-0.00776654	0.00463285	0.0967827
cg15047297	0.00119804	0.00769	0.876511
cg15047408	0.00597513	0.0213216	0.779873
cg15047426	0.00756258	0.00467434	0.108836
cg15047484	-0.00256515	0.00401305	0.524152
cg15047582	-0.00639904	0.00873039	0.465296
cg15047610	-0.00122908	0.00402962	0.760991
cg15047660	-0.00145987	0.00253993	0.566739
cg15047669	-0.00181205	0.00305545	0.554483
cg15047673	0.00359936	0.00529179	0.497964
cg15047709	0.00494268	0.00868789	0.570688
cg15047751	0.00300232	0.00425612	0.482193
cg15047753	0.00272414	0.00384857	0.480697
cg15047762	-0.00040561	0.004692	0.931284
cg15047774	-0.0114564	0.017048	0.503129
cg15047833	-0.00225932	0.00135027	0.0974074
cg15047850	-0.00723879	0.0111686	0.518381
cg15047889	-4.42007e-05	0.0015413	0.977179
cg15048029	-0.0098366	0.00872597	0.262322
cg15048051	0.00893083	0.00634726	0.162517
cg15048059	0.00608978	0.00765171	0.427992
cg15048069	0.00466898	0.0144147	0.746687
cg15048077	-0.0179293	0.0165593	0.281531
cg15048078	-0.0024504	0.00204891	0.234544
cg15048099	-0.011662	0.0147684	0.431594
cg15048175	-0.00458459	0.00971377	0.637978
cg15048214	-0.00824351	0.00728366	0.260433
cg15048309	-0.00152599	0.00756227	0.840491
cg15048430	-0.000722651	0.00463674	0.876463
cg15048437	-0.00110731	0.00160982	0.493138
cg15048461	0.0039572	0.0123013	0.748359
cg15048463	0.0131838	0.00901684	0.14684
cg15048480	-0.00031335	0.00435307	0.942759
cg15048534	0.00233639	0.00458832	0.611732
cg15048607	-0.0135499	0.00893038	0.132349
cg15048611	-0.00350662	0.00638217	0.583928
cg15048666	0.01882	0.0135277	0.167246
cg15048700	0.00384786	0.00454462	0.399192
cg15048714	-0.00199813	0.00425472	0.639644
cg15048740	-0.00909851	0.011843	0.444142
cg15048802	-0.000501502	0.00158216	0.751925
cg15048806	-0.00309248	0.00725779	0.670957
cg15048810	0.0109596	0.0188443	0.562153
cg15048832	0.00398076	0.0101447	0.695601
cg15048900	-0.0102467	0.00612746	0.0975987
cg15048902	-0.00226242	0.00244807	0.357624
cg15048948	-0.0141648	0.00618072	0.024016
cg15048951	0.0112444	0.00976256	0.252154
cg15048991	-0.0019944	0.00279254	0.476775
cg15049005	-0.00916951	0.0112429	0.416678
cg15049014	0.00313775	0.00463509	0.499998
cg15049092	-0.0133852	0.013085	0.308804
cg15049101	0.0119629	0.0194091	0.539061
cg15049121	-0.00200347	0.0103734	0.847245
cg15049177	0.00465969	0.00634288	0.464282
cg15049217	0.0031547	0.0156321	0.840475
cg15049233	0.000136774	0.00135741	0.919942
cg15049271	0.0190087	0.0237172	0.424757
cg15049274	-8.127e-05	0.00204859	0.968434
cg15049308	-0.0145827	0.0145742	0.319444
cg15049312	-0.00382638	0.01328	0.773843
cg15049358	0.00298142	0.00609787	0.625963
cg15049402	0.0107599	0.0157937	0.497271
cg15049439	-0.0102519	0.0093355	0.274769
cg15049460	-0.0383195	0.0169057	0.0255642
cg15049489	0.00687203	0.0084416	0.417541
cg15049495	0.0117171	0.0171752	0.496684
cg15049549	0.0146563	0.0221249	0.509217
cg15049570	0.00177528	0.00365716	0.628436
cg15049626	-0.00318806	0.0121983	0.794358
cg15049636	-0.0087547	0.0163743	0.59407
cg15049647	-0.00447549	0.00359554	0.216139
cg15049712	0.0100678	0.0159531	0.529423
cg15049744	0.00190084	0.0121148	0.875638
cg15049778	0.00560769	0.005107	0.274824
cg15049902	-0.00599572	0.0172356	0.72867
cg15049933	0.0069365	0.00383009	0.0731345
cg15049946	0.00964163	0.00455854	0.0369094
cg15049964	3.52458e-05	0.00337865	0.991697
cg15049968	0.00383122	0.00273958	0.165066
cg15050015	-0.0105378	0.0136747	0.442757
cg15050044	0.00508646	0.0117641	0.666403
cg15050056	-0.00736839	0.00565646	0.195686
cg15050093	0.000758913	0.00393136	0.847319
cg15050103	0.000464302	0.00691307	0.946586
cg15050111	-0.00915929	0.00754425	0.227578
cg15050139	-0.00340148	0.0113491	0.765017
cg15050201	0.000801278	0.00342133	0.815308
cg15050309	0.0038552	0.0132145	0.771089
cg15050310	-0.00817056	0.0142011	0.566349
cg15050328	0.0172414	0.00891196	0.0558605
cg15050340	-0.00398962	0.00841321	0.636385
cg15050363	-0.00571424	0.00477483	0.234237
cg15050390	-0.00316504	0.0052713	0.549579
cg15050398	-0.000443201	0.00447665	0.921334
cg15050473	-0.00315399	0.0036107	0.384476
cg15050524	0.000181944	0.00204122	0.929153
cg15050529	0.00650615	0.0104962	0.536762
cg15050577	0.00225456	0.00235393	0.340481
cg15050614	-0.0187942	0.0109017	0.087803
cg15050627	0.00506595	0.00605411	0.404712
cg15050672	-0.0014672	0.00357692	0.682547
cg15050722	-0.0155286	0.00961046	0.109288
cg15050733	-0.00355313	0.0162135	0.826983
cg15050741	-0.014711	0.0144017	0.309494
cg15050745	-0.000981846	0.00421944	0.816473
cg15050748	-0.000855591	0.0024086	0.723171
cg15050753	-0.00390766	0.00765263	0.610736
cg15050816	-0.00677506	0.00709454	0.341897
cg15050865	0.00359737	0.0110557	0.74557
cg15051059	0.00856465	0.011725	0.466815
cg15051063	-0.00882085	0.00646184	0.175295
cg15051115	0.00155886	0.00908539	0.864116
cg15051148	0.0158403	0.00941791	0.0957025
cg15051210	0.00342505	0.0107878	0.751532
cg15051221	-0.0115961	0.0140871	0.412366
cg15051298	0.00406701	0.00609727	0.506294
cg15051316	0.000969258	0.00753428	0.897896
cg15051332	8.74569e-06	0.001614	0.995687
cg15051334	0.024771	0.0152311	0.107024
cg15051408	0.0282631	0.022271	0.207368
cg15051432	-0.00198712	0.0135796	0.883954
cg15051459	-0.0146102	0.0174681	0.404929
cg15051463	-0.0250082	0.0137165	0.0712584
cg15051532	0.00543569	0.0046391	0.244097
cg15051540	0.00618609	0.00726061	0.396246
cg15051541	0.0127141	0.0107823	0.241128
cg15051795	0.0010196	0.00167688	0.544542
cg15051805	0.00277655	0.00637001	0.663865
cg15051881	-0.00625322	0.00432616	0.15146
cg15051882	-0.00387005	0.012294	0.753576
cg15051960	-0.000880802	0.00216439	0.684913
cg15051989	0.00144645	0.00815354	0.859552
cg15052019	0.000611061	0.00116706	0.601723
cg15052029	-0.0154107	0.013322	0.250116
cg15052076	0.00626842	0.00733019	0.394511
cg15052109	-0.00263929	0.00635159	0.678643
cg15052158	-0.00037186	0.005954	0.950325
cg15052214	-0.000703457	0.00530867	0.894846
cg15052217	-0.00341636	0.00637283	0.593092
cg15052246	0.00318941	0.00448062	0.478231
cg15052277	0.000736879	0.00712158	0.917796
cg15052330	0.00287687	0.00569564	0.6146
cg15052335	0.0161531	0.0160748	0.317382
cg15052383	-0.00253117	0.00169791	0.139174
cg15052422	-0.00131774	0.00883923	0.881792
cg15052447	0.00126819	0.013565	0.925702
cg15052470	-0.00505124	0.0109554	0.645747
cg15052503	-0.0034365	0.0175564	0.84521
cg15052505	-0.00557689	0.00908273	0.540603
cg15052518	0.0207859	0.018469	0.263094
cg15052642	0.00295078	0.00515698	0.568476
cg15052665	0.00244641	0.0103172	0.813048
cg15052682	0.00526658	0.0111125	0.636581
cg15052719	-0.00146897	0.00994104	0.882823
cg15052791	0.00677915	0.00599952	0.261201
cg15052798	-0.0100718	0.00671324	0.13669
cg15052802	-0.00945431	0.00484581	0.0538523
cg15052832	-0.0138205	0.00885481	0.121734
cg15052879	-0.00494517	0.00740243	0.505643
cg15052890	-0.0238321	0.017066	0.165665
cg15052901	0.00465212	0.00805909	0.565067
cg15053019	0.000968061	0.00131979	0.464972
cg15053022	-0.00143723	0.00708069	0.839564
cg15053029	0.0131218	0.0086322	0.131642
cg15053090	-0.0121202	0.011433	0.291647
cg15053096	-0.0266037	0.0150312	0.0797921
cg15053129	0.00208873	0.00548458	0.704131
cg15053183	-0.000903424	0.00128019	0.482019
cg15053190	-0.0063458	0.0067637	0.350394
cg15053244	-0.00349397	0.00326055	0.286485
cg15053322	0.0154074	0.0134178	0.253592
cg15053355	0.0153473	0.00586513	0.0102548
cg15053404	0.0100861	0.01114	0.367433
cg15053410	-0.000415103	0.00646182	0.948908
cg15053468	0.00565792	0.00469717	0.231225
cg15053483	-0.000401039	0.00145662	0.783638
cg15053575	-0.000450083	0.00239485	0.851306
cg15053629	-0.0238662	0.0154572	0.125743
cg15053671	-4.94811e-05	0.00681885	0.994225
cg15053706	-0.00446684	0.00617263	0.470969
cg15053726	0.00169374	0.00167098	0.31321
cg15053735	0.0113806	0.00690979	0.102691
cg15053738	-0.000738024	0.00459321	0.872672
cg15053740	-0.0213767	0.0142176	0.135852
cg15053769	0.00129789	0.00710969	0.855519
cg15053801	-0.00189821	0.00150506	0.210164
cg15053848	0.00614092	0.00410958	0.138248
cg15053869	-0.00303085	0.0128671	0.814263
cg15053890	-0.00787668	0.00818172	0.338012
cg15053901	0.00171032	0.00352999	0.629082
cg15053915	0.0137825	0.0206123	0.505256
cg15053937	0.00408464	0.00378365	0.282939
cg15053979	-0.00011586	0.0106643	0.991353
cg15054007	-0.00442748	0.0040658	0.27879
cg15054019	-0.00806872	0.0115599	0.486803
cg15054077	-0.00158753	0.00882209	0.857557
cg15054197	-0.00275994	0.00276215	0.320109
cg15054260	0.000947992	0.00169507	0.577231
cg15054274	-0.00699852	0.0116138	0.548135
cg15054275	0.00402097	0.00482969	0.407081
cg15054281	-0.012525	0.0120505	0.301136
cg15054400	0.010712	0.0138128	0.439864
cg15054429	0.00421618	0.0154341	0.785283
cg15054508	-0.0067555	0.00869237	0.43889
cg15054536	-0.00818038	0.0091636	0.374159
cg15054586	-0.00541318	0.00380332	0.157768
cg15054595	0.00271392	0.0166064	0.870513
cg15054699	0.0127567	0.0146938	0.387381
cg15054725	0.000551262	0.0038448	0.88628
cg15054740	0.000279684	0.00269564	0.917572
cg15054753	-0.0170091	0.0141307	0.231549
cg15054807	0.00954533	0.0120985	0.431997
cg15054838	0.000340679	0.00469985	0.942359
cg15054873	-0.00110745	0.00553337	0.841777
cg15054954	-0.000869582	0.0131521	0.947417
cg15054977	-0.0136778	0.0119602	0.255513
cg15055039	0.000299819	0.00107111	0.78012
cg15055060	-0.00651972	0.00932481	0.486062
cg15055095	-0.000699279	0.00452415	0.877475
cg15055101	0.0162229	0.00901958	0.075094
cg15055109	0.00417458	0.00906923	0.646299
cg15055128	0.00116547	0.00549179	0.832368
cg15055133	-0.00367683	0.00717646	0.609538
cg15055149	0.0111134	0.0105073	0.292751
cg15055165	0.000267094	0.00745121	0.971477
cg15055187	0.00407971	0.00390601	0.298786
cg15055286	-0.000627611	0.00113681	0.582126
cg15055355	0.000188097	0.00153982	0.903021
cg15055378	0.0161747	0.0118775	0.176324
cg15055401	-0.00482113	0.00435519	0.270956
cg15055450	-0.000517222	0.00855819	0.951929
cg15055494	0.00103595	0.00125508	0.411105
cg15055510	-0.00211498	0.00816853	0.79623
cg15055553	0.0223902	0.0191959	0.246225
cg15055577	0.00424193	0.00511763	0.409144
cg15055582	0.00421588	0.0129615	0.745662
cg15055674	0.000957903	0.00122767	0.437079
cg15055746	0.0133512	0.00456059	0.00423068
cg15055773	0.00458385	0.0100068	0.647892
cg15055808	0.00221233	0.00175796	0.211154
cg15055810	0.00172036	0.00451831	0.704194
cg15055870	-0.0157111	0.0214183	0.464948
cg15055883	0.00380937	0.00425461	0.372749
cg15055890	0.0117889	0.00511208	0.0231696
cg15055965	-0.00109662	0.0135649	0.935729
cg15055983	-0.00123368	0.00134148	0.359976
cg15055987	-0.0015196	0.00603057	0.801572
cg15056105	-0.00178617	0.0026998	0.509755
cg15056107	-0.000263488	0.00127357	0.836517
cg15056114	0.00220161	0.00369838	0.552994
cg15056128	0.00391187	0.00477336	0.414438
cg15056139	0.0128078	0.011548	0.270049
cg15056189	0.0110608	0.00977839	0.260697
cg15056205	0.0117468	0.00535119	0.0304643
cg15056247	0.000374565	0.00165175	0.821067
cg15056271	-0.00127512	0.00723987	0.860552
cg15056288	-0.00288387	0.0033514	0.391574
cg15056304	-0.00243968	0.0118706	0.837582
cg15056346	-0.00043578	0.00113614	0.702117
cg15056348	0.00368189	0.0132268	0.781306
cg15056358	-0.00670224	0.0145529	0.646125
cg15056412	0.0025701	0.00209968	0.223811
cg15056452	0.0193673	0.00851715	0.0251082
cg15056456	0.00445323	0.0154968	0.774429
cg15056551	-0.03369	0.016252	0.0407462
cg15056556	-0.00389979	0.0032943	0.239299
cg15056557	0.00640227	0.004608	0.167802
cg15056572	-0.0137782	0.00998085	0.170521
cg15056638	0.0276458	0.0150663	0.0694869
cg15056727	-1.15647e-05	0.00733519	0.998745
cg15056751	-0.000884319	0.0121547	0.942146
cg15056772	-0.0111548	0.00766501	0.148722
cg15056773	0.000178761	0.0056741	0.97493
cg15056793	0.00394901	0.00462491	0.395225
cg15056803	-0.0040365	0.00562175	0.474421
cg15056815	-0.00424189	0.0108999	0.697979
cg15056878	-0.00707863	0.010957	0.519734
cg15056951	-0.00433288	0.00573072	0.451379
cg15056966	0.0062383	0.0120628	0.606192
cg15056977	0.00870924	0.010199	0.395183
cg15057043	-0.00192978	0.00628883	0.759589
cg15057046	-0.00133909	0.0114651	0.907256
cg15057061	0.0016394	0.0026868	0.543135
cg15057062	0.0135847	0.0218912	0.536302
cg15057138	0.00241493	0.0109057	0.825204
cg15057150	-0.000557933	0.0022662	0.806034
cg15057172	0.00800879	0.0106756	0.454898
cg15057182	0.00172444	0.0109613	0.875309
cg15057214	-0.00161467	0.0100911	0.873196
cg15057235	0.0266714	0.0149815	0.078065
cg15057238	0.0010004	0.000990965	0.315161
cg15057250	-0.00158889	0.0115231	0.890606
cg15057251	0.000355355	0.00192883	0.854203
cg15057323	-0.00586312	0.00532987	0.273951
cg15057325	0.00976128	0.0118564	0.412301
cg15057346	0.00870641	0.00915112	0.343693
cg15057359	-0.000819322	0.00700364	0.907106
cg15057373	0.00429122	0.00687939	0.534193
cg15057390	-0.0178023	0.0155625	0.255387
cg15057434	-0.00215035	0.00425847	0.614699
cg15057440	-0.000770903	0.0015267	0.614708
cg15057442	-0.000131206	0.00202001	0.948341
cg15057446	-0.00348629	0.00432068	0.421647
cg15057456	-3.937e-05	0.0128697	0.997565
cg15057554	-0.00607428	0.00663141	0.361877
cg15057581	-0.00633065	0.00516339	0.223054
cg15057585	0.0076011	0.0112257	0.499897
cg15057621	-0.000826575	0.00780076	0.915826
cg15057670	-0.000356768	0.00791738	0.964148
cg15057717	-0.00132676	0.00205779	0.520567
cg15057726	-0.000897201	0.00271099	0.741375
cg15057786	0.00267623	0.00494686	0.589713
cg15057798	-0.00910698	0.00827524	0.273752
cg15057818	0.00558397	0.00839656	0.507561
cg15057823	9.52317e-05	0.00207456	0.963478
cg15057829	-0.0120082	0.00739118	0.107381
cg15057836	0.0174083	0.0100617	0.0866878
cg15057852	-0.000836477	0.00446213	0.851679
cg15057941	0.00540922	0.0210041	0.797298
cg15057995	-0.000446253	0.00813186	0.956346
cg15058033	0.00169058	0.0101815	0.868458
cg15058036	-0.000205987	0.00491552	0.966658
cg15058189	-0.0146209	0.00784744	0.0653777
cg15058210	-0.00148839	0.0145374	0.918657
cg15058253	-0.00264046	0.00497847	0.597027
cg15058266	-0.00287356	0.0043327	0.508711
cg15058436	-0.000557106	0.00357269	0.876399
cg15058443	0.000134454	0.0101417	0.989449
cg15058462	0.00451733	0.00477612	0.346522
cg15058465	-0.00810344	0.00798055	0.312367
cg15058545	0.0202776	0.0220838	0.360719
cg15058557	0.0148299	0.0145007	0.308917
cg15058572	0.007363	0.00535905	0.172533
cg15058600	0.00676473	0.0136052	0.620127
cg15058605	-0.00392676	0.00354147	0.270178
cg15058702	-0.0020058	0.00396939	0.614448
cg15058714	0.000225921	0.00154306	0.883892
cg15058727	-0.00911089	0.0124445	0.465807
cg15058764	-0.0120763	0.010343	0.245754
cg15058799	-0.00210842	0.00576678	0.715425
cg15058836	-0.00203324	0.00377923	0.59177
cg15058852	-0.00816906	0.00966928	0.400213
cg15058869	0.00731466	0.0110492	0.509488
cg15058894	-0.00700641	0.00627655	0.266976
cg15058901	0.000127109	0.00457618	0.977896
cg15058905	-0.00568781	0.00785619	0.470762
cg15058939	-0.0145833	0.0129692	0.263512
cg15058950	-0.00183516	0.004045	0.651039
cg15058956	0.000985581	0.00229036	0.667891
cg15059013	-0.00239144	0.00469184	0.611383
cg15059060	0.00583098	0.00926048	0.530351
cg15059065	0.0655084	0.0231594	0.00564955
cg15059075	0.00375722	0.00851585	0.660019
cg15059143	0.000548212	0.00737814	0.940918
cg15059176	-0.00554317	0.012228	0.651302
cg15059204	-0.00402482	0.0171731	0.815178
cg15059222	0.0128975	0.0160082	0.422341
cg15059225	-0.00532124	0.0176126	0.763183
cg15059232	-0.00486701	0.0154694	0.753704
cg15059239	0.00108042	0.00418991	0.797042
cg15059254	0.00234742	0.00409476	0.567747
cg15059257	-0.000113638	0.00142243	0.936484
cg15059367	0.00498534	0.0107753	0.64461
cg15059371	-0.00368381	0.00878916	0.676019
cg15059387	-0.0089049	0.00698262	0.205159
cg15059389	-0.000527355	0.00146689	0.719974
cg15059390	0.00141559	0.0134849	0.916605
cg15059429	0.0055793	0.00389321	0.154952
cg15059474	-0.00891658	0.0153049	0.561476
cg15059493	-0.00352105	0.00467387	0.453011
cg15059496	-0.0157406	0.00952548	0.101575
cg15059508	-0.00149882	0.00105928	0.160192
cg15059509	0.02808	0.0221964	0.208785
cg15059511	0.00337585	0.00234884	0.153772
cg15059513	-0.00243936	0.00252754	0.336817
cg15059548	0.0046393	0.00977167	0.635986
cg15059558	-0.00722645	0.0138855	0.603915
cg15059562	-0.00617104	0.00296376	0.0398803
cg15059565	0.00118195	0.00871356	0.892374
cg15059590	0.00436347	0.00324257	0.181448
cg15059601	-0.0174661	0.0176953	0.326003
cg15059608	0.0010477	0.00421535	0.804224
cg15059618	0.0103442	0.0215235	0.631851
cg15059622	0.0193093	0.00703328	0.00716636
cg15059639	-0.015102	0.0141275	0.287653
cg15059656	-0.00316634	0.005743	0.582631
cg15059703	0.00302379	0.00582698	0.604957
cg15059742	-0.00380221	0.0108712	0.727262
cg15059743	9.2025e-05	0.00714651	0.989752
cg15059751	0.014718	0.0163664	0.370662
cg15059801	-0.00329929	0.010993	0.764703
cg15059804	-0.00993737	0.0186669	0.595663
cg15059851	0.0072609	0.00705507	0.30588
cg15059932	-0.00200679	0.00294251	0.496817
cg15059986	-0.00374656	0.00488425	0.444847
cg15059991	-0.00142365	0.00180328	0.431699
cg15060012	0.00637363	0.00437082	0.147912
cg15060048	0.0123022	0.017511	0.483974
cg15060081	-0.0119708	0.0132576	0.36873
cg15060115	-0.0174863	0.0115163	0.132069
cg15060177	-0.000393054	0.00129915	0.762863
cg15060215	0.00495202	0.0145563	0.734421
cg15060241	-0.000826648	0.00390919	0.832956
cg15060258	0.0170539	0.0205065	0.407598
cg15060270	-0.00119459	0.00135617	0.380507
cg15060273	0.00293445	0.00116952	0.0137105
cg15060330	-0.0100384	0.0154603	0.517632
cg15060346	-0.0133833	0.012835	0.299594
cg15060366	-0.00165059	0.0040278	0.682829
cg15060367	-0.0150619	0.0167365	0.370315
cg15060403	-0.00244616	0.015261	0.872978
cg15060416	-0.00627041	0.00788227	0.428202
cg15060438	0.000254495	0.0212588	0.990472
cg15060501	0.000162648	0.00763844	0.983054
cg15060598	0.00245677	0.00205853	0.235514
cg15060599	-0.000536274	0.00872324	0.951102
cg15060660	0.000860992	0.00917147	0.925394
cg15060663	-0.00031712	0.00119082	0.790553
cg15060694	-0.00111592	0.00110298	0.314108
cg15060733	-0.00487468	0.0255957	0.849343
cg15060759	-0.00555672	0.00608376	0.363245
cg15060813	0.015395	0.00981377	0.119873
cg15060905	0.000533159	0.00401126	0.894527
cg15060929	0.00107335	0.00110898	0.335445
cg15061001	0.00140826	0.0149729	0.925254
cg15061008	0.00120172	0.0026791	0.654724
cg15061025	-0.00392506	0.00627054	0.532773
cg15061083	0.00454342	0.0104914	0.665903
cg15061086	0.0014602	0.00524623	0.78133
cg15061095	0.0148826	0.0112479	0.188804
cg15061159	0.00757865	0.00608507	0.215877
cg15061231	-0.00272386	0.00591633	0.646231
cg15061245	-0.0128724	0.0154774	0.407565
cg15061260	0.00480474	0.00544005	0.379237
cg15061287	0.0145234	0.00574155	0.0129836
cg15061330	0.0114834	0.00723243	0.115495
cg15061418	-0.00764751	0.0160498	0.634766
cg15061436	-0.00779767	0.00418465	0.0653407
cg15061530	-0.00630542	0.00433842	0.149246
cg15061569	-0.00103849	0.0103146	0.920005
cg15061591	0.00251145	0.00276756	0.366344
cg15061612	0.00148301	0.00170963	0.387776
cg15061647	-0.00323915	0.00212535	0.130651
cg15061656	0.00960107	0.0194272	0.622244
cg15061662	0.00181927	0.00704895	0.796868
cg15061677	0.00222871	0.00281925	0.431087
cg15061682	-0.00631073	0.0108295	0.561384
cg15061688	0.00232762	0.00679287	0.732576
cg15061806	-0.002396	0.0148728	0.87234
cg15061825	0.00454835	0.00500761	0.365911
cg15061827	-0.000495597	0.00866846	0.954522
cg15061940	-0.00036106	0.00732782	0.9608
cg15061954	-0.00779473	0.00920091	0.398924
cg15061981	-0.00380934	0.00369742	0.305369
cg15062055	-0.00751563	0.0117415	0.523577
cg15062059	-0.0158258	0.0159383	0.323135
cg15062104	0.000630591	0.00518282	0.903405
cg15062139	0.00372989	0.0119813	0.756214
cg15062189	0.000730612	0.00141804	0.607532
cg15062216	-0.000268704	0.00492932	0.956637
cg15062225	-0.00159031	0.0142215	0.911187
cg15062281	0.000336556	0.001193	0.778444
cg15062310	-0.00192729	0.00258902	0.458374
cg15062377	-0.00195524	0.00474997	0.681491
cg15062411	-0.00513893	0.00628465	0.415476
cg15062448	0.00618266	0.00904652	0.495916
cg15062470	-0.00147579	0.00941258	0.875728
cg15062535	0.0129357	0.0066873	0.0558952
cg15062600	-0.00761709	0.00732841	0.301129
cg15062689	0.00159577	0.00106189	0.136051
cg15062711	-0.000814737	0.00244298	0.739454
cg15062718	-0.000895967	0.00669294	0.893776
cg15062725	0.00253049	0.0112335	0.822235
cg15062749	0.00430031	0.0136042	0.752584
cg15062757	0.00856396	0.00571917	0.137435
cg15062759	-0.000724095	0.012246	0.952967
cg15062795	-0.000558042	0.00129548	0.667569
cg15062846	0.0001426	0.00119973	0.905624
cg15062874	0.00364013	0.00786612	0.644542
cg15062982	0.0178306	0.00894577	0.0489653
cg15063089	-0.0016752	0.00336713	0.619917
cg15063150	0.00019675	0.00358498	0.956342
cg15063160	0.00386386	0.0152894	0.801007
cg15063259	-0.00113513	0.00160549	0.481194
cg15063264	-0.00132952	0.00157132	0.399505
cg15063310	0.0177891	0.00964834	0.068181
cg15063322	-0.00462228	0.00363846	0.206893
cg15063355	0.00140278	0.00106396	0.190365
cg15063366	-0.0156267	0.0176575	0.378287
cg15063371	-0.00327033	0.0116358	0.779246
cg15063381	-0.00316945	0.0107422	0.76857
cg15063393	0.00319217	0.00552394	0.564645
cg15063443	-0.0100834	0.0184835	0.586599
cg15063453	0.00237362	0.00266505	0.375255
cg15063505	-0.000221961	0.000933429	0.81253
cg15063511	0.00476168	0.00930914	0.610124
cg15063530	0.0144968	0.00943314	0.127502
cg15063540	0.0021708	0.0081789	0.791236
cg15063561	-0.00646806	0.00799967	0.420699
cg15063565	0.00444573	0.0109198	0.684786
cg15063621	-0.00104598	0.00365926	0.775588
cg15063669	-0.00139781	0.00221141	0.52877
cg15063687	0.0123002	0.0133914	0.360558
cg15063695	0.00100982	0.00143477	0.48318
cg15063715	-0.00658017	0.00618144	0.289664
cg15063725	0.00521291	0.00577557	0.368918
cg15063726	0.000831993	0.00359328	0.817367
cg15063749	-0.0044066	0.00459922	0.340313
cg15063753	-0.00020013	0.00104372	0.84833
cg15063770	0.000530325	0.0127653	0.966945
cg15063771	0.000829497	0.00872676	0.924464
cg15063798	0.00133936	0.00207842	0.520783
cg15063808	0.00697913	0.00481255	0.150134
cg15063814	-0.000845568	0.00587276	0.885805
cg15063854	0.00439437	0.00903581	0.627799
cg15063946	0.0113568	0.00789975	0.153664
cg15063951	0.00444459	0.00351799	0.209387
cg15064019	-0.00153945	0.00314021	0.625039
cg15064042	0.00190327	0.011017	0.86319
cg15064086	-0.00546548	0.0171635	0.750819
cg15064147	0.00465107	0.0150331	0.757669
cg15064151	-0.0251062	0.015814	0.115535
cg15064214	-0.00722905	0.00680555	0.29069
cg15064238	-0.0354856	0.0164941	0.0338517
cg15064387	-0.00535868	0.0063378	0.399844
cg15064431	-0.0020664	0.00736719	0.779684
cg15064465	0.0104024	0.0168813	0.539155
cg15064466	-0.00270223	0.00799539	0.736091
cg15064598	0.00220897	0.00122902	0.0753
cg15064599	-0.00271259	0.0038922	0.487463
cg15064615	0.0030136	0.0100107	0.764011
cg15064667	-0.00387105	0.00715743	0.589818
cg15064681	0.0128225	0.00895377	0.155238
cg15064691	-0.00323555	0.00563107	0.56686
cg15064748	-0.00715129	0.00994859	0.473926
cg15064753	0.00225969	0.00722288	0.755045
cg15064868	0.0063196	0.0104113	0.54523
cg15064873	0.00122604	0.00215581	0.570824
cg15064907	0.00377463	0.00711694	0.59703
cg15064916	0.0027483	0.00123357	0.0281254
cg15064963	0.00305335	0.0162877	0.851677
cg15064964	-0.00755653	0.0137074	0.582677
cg15065049	0.00340866	0.0110645	0.758668
cg15065069	-0.00180443	0.00088787	0.0447728
cg15065092	-0.00294423	0.00748158	0.694765
cg15065100	-7.66706e-05	0.00221758	0.972488
cg15065101	0.00815524	0.00893677	0.363675
cg15065123	-0.0129385	0.00936074	0.169988
cg15065139	-0.00144508	0.00559297	0.796649
cg15065169	0.0103563	0.0114068	0.366114
cg15065234	0.00358929	0.00735208	0.626476
cg15065340	-0.000321646	0.0127675	0.979952
cg15065371	-0.00158631	0.0023762	0.505937
cg15065512	-0.0157291	0.00946344	0.0996257
cg15065513	-0.00180469	0.0041967	0.668102
cg15065535	-0.00785691	0.00792416	0.323828
cg15065539	-0.0114162	0.015537	0.464198
cg15065561	-0.00849969	0.00650299	0.194196
cg15065591	-0.00993991	0.0129365	0.444085
cg15065618	0.00501875	0.00497761	0.31576
cg15065622	-0.00234007	0.00528656	0.658978
cg15065627	0.000472673	0.00496327	0.924319
cg15065631	0.0116657	0.00795732	0.145778
cg15065814	-0.00402015	0.00883133	0.649942
cg15065821	0.000372561	0.00648383	0.954293
cg15065837	0.00424137	0.00406996	0.29987
cg15065846	-0.000791776	0.00676757	0.907098
cg15065854	0.00264051	0.00871315	0.762483
cg15065855	-0.00131558	0.00500216	0.793089
cg15065877	-0.0133758	0.010953	0.224882
cg15065896	-0.00202562	0.00232259	0.385224
cg15065912	-0.000340334	0.00612054	0.955767
cg15065956	0.00234547	0.00908553	0.796818
cg15066032	-0.00965444	0.0208241	0.643928
cg15066033	0.00939858	0.0188139	0.618485
cg15066100	0.00015148	0.00151524	0.920567
cg15066174	0.00766568	0.00512654	0.137987
cg15066179	-0.00549366	0.00469096	0.244335
cg15066191	0.0209718	0.0110342	0.0602307
cg15066194	0.000597474	0.0162101	0.970672
cg15066217	0.00128177	0.00849579	0.880381
cg15066224	0.00879442	0.00556268	0.117043
cg15066323	-0.0117773	0.0103262	0.256792
cg15066337	0.00246259	0.00820439	0.764682
cg15066405	0.00402865	0.00786484	0.609616
cg15066416	-0.00448593	0.0103176	0.664655
cg15066463	-0.000136683	0.00116176	0.906579
cg15066489	0.0119396	0.0123152	0.334636
cg15066503	0.014954	0.0104335	0.1549
cg15066599	0.00849613	0.00755081	0.2632
cg15066636	0.00560212	0.00651244	0.391726
cg15066656	0.0120568	0.00949595	0.207148
cg15066676	-0.0017823	0.00447513	0.691282
cg15066679	0.00121943	0.000971987	0.212557
cg15066699	0.00988119	0.00902194	0.276042
cg15066772	-0.00554244	0.0124984	0.658397
cg15066777	-0.000515805	0.00124437	0.679389
cg15066782	-0.00291915	0.0063908	0.648825
cg15066820	-0.00444564	0.00586287	0.450073
cg15066822	0.00950225	0.00603326	0.11842
cg15066837	-0.000887864	0.00873914	0.919281
cg15066881	-0.00357755	0.00422759	0.39944
cg15066885	-0.00672494	0.0110945	0.545788
cg15066954	-0.00101962	0.00151604	0.502784
cg15066967	-0.000469371	0.00381327	0.902284
cg15066991	0.00548213	0.00421382	0.196252
cg15066992	-0.0045063	0.00507371	0.376582
cg15067003	0.000716145	0.00455671	0.875433
cg15067015	0.0130619	0.011243	0.248089
cg15067018	-0.00241752	0.0012005	0.0467209
cg15067032	0.00359732	0.00960294	0.708746
cg15067124	0.00548235	0.00418351	0.193041
cg15067127	0.0142663	0.0309249	0.645569
cg15067144	-0.000956792	0.00115213	0.40826
cg15067152	0.00346092	0.00480347	0.472896
cg15067338	-0.00548463	0.00571077	0.33917
cg15067340	-0.000256265	0.00224668	0.909416
cg15067350	0.0135813	0.0054369	0.0141208
cg15067386	0.0056361	0.00673648	0.404782
cg15067401	-0.000644673	0.00178635	0.718944
cg15067515	0.0030295	0.00818338	0.712015
cg15067551	-0.0132958	0.0126129	0.294361
cg15067568	0.0236903	0.0218591	0.281071
cg15067583	0.00581828	0.0042462	0.173683
cg15067606	0.00141192	0.0128126	0.912473
cg15067619	-0.00174988	0.00528479	0.74125
cg15067665	-0.008079	0.00627244	0.200713
cg15067687	0.0186493	0.0118651	0.119161
cg15067764	0.00764078	0.00346459	0.0297169
cg15067773	0.000609427	0.0207009	0.976573
cg15067802	-0.000995244	0.0104105	0.924029
cg15067806	-0.0333311	0.0174493	0.0589774
cg15067827	0.00123158	0.00297769	0.680052
cg15067865	0.000296765	0.00213928	0.889949
cg15067870	-0.00503117	0.0107454	0.640648
cg15067907	-0.0107161	0.00965789	0.269846
cg15067995	-0.0149088	0.00995472	0.137371
cg15068000	-0.00979073	0.00571629	0.0898525
cg15068009	0.00303403	0.00299041	0.312752
cg15068050	-0.00474853	0.00320468	0.141552
cg15068060	0.000616388	0.0115053	0.957381
cg15068079	0.020585	0.00951258	0.0328477
cg15068083	-0.00189831	0.00191685	0.324405
cg15068132	0.000827359	0.00249923	0.741303
cg15068138	0.00288258	0.0103374	0.780936
cg15068140	-0.0203782	0.0195883	0.300699
cg15068180	-0.0100366	0.0107174	0.351285
cg15068201	-0.00459083	0.0131926	0.728584
cg15068227	-0.00266488	0.00526414	0.613808
cg15068243	0.00734252	0.0115726	0.527219
cg15068291	-0.00109794	0.00171228	0.52285
cg15068318	-0.00741398	0.00936136	0.430249
cg15068381	0.0117217	0.0046881	0.0140343
cg15068401	0.000709072	0.00945298	0.940356
cg15068409	0.00572952	0.0142002	0.687455
cg15068428	-0.00644005	0.00449602	0.155151
cg15068487	-0.000671451	0.00208935	0.748602
cg15068520	0.00240236	0.00232969	0.304937
cg15068522	-0.000381745	0.00195095	0.845265
cg15068527	0.00315567	0.00938742	0.737455
cg15068552	0.0128038	0.0118639	0.283085
cg15068612	-0.00280206	0.00739837	0.705684
cg15068641	0.0100442	0.0164597	0.543092
cg15068642	0.00278682	0.00428987	0.517422
cg15068646	0.00124672	0.0059672	0.834929
cg15068681	0.00123859	0.00734295	0.866391
cg15068709	0.0115584	0.00888337	0.196205
cg15068728	-0.0054849	0.0108745	0.615102
cg15068733	0.00177318	0.003196	0.580263
cg15068755	-0.00402881	0.00516887	0.437562
cg15068810	0.00760703	0.004563	0.0986215
cg15068835	-0.000332521	0.00321086	0.917725
cg15068842	-0.0219989	0.0225492	0.331619
cg15068863	-0.000108078	0.00236488	0.963639
cg15068895	0.00880076	0.00688108	0.203864
cg15068995	-0.000116113	0.00554325	0.98333
cg15069098	0.000533669	0.00492049	0.913849
cg15069174	0.0174784	0.00790599	0.0293298
cg15069186	-0.00786391	0.00777564	0.314289
cg15069235	0.0146645	0.0140986	0.300785
cg15069247	0.00466427	0.00609102	0.445621
cg15069289	0.016316	0.0192652	0.399064
cg15069291	-0.00831173	0.00976015	0.396472
cg15069295	-0.00312494	0.00380474	0.413412
cg15069315	-0.00692996	0.00557989	0.217159
cg15069362	0.0012308	0.0056717	0.828644
cg15069417	-0.00464847	0.00777948	0.551504
cg15069471	0.0131635	0.0200937	0.513904
cg15069496	0.00387061	0.00551502	0.484415
cg15069499	0.0384987	0.0184252	0.0392048
cg15069529	0.0195199	0.023257	0.403296
cg15069545	-0.000541829	0.00160795	0.736847
cg15069551	0.00709468	0.0116249	0.543048
cg15069587	-0.00348368	0.00589575	0.555934
cg15069620	0.00189678	0.00509553	0.710499
cg15069630	0.000131121	0.00944488	0.988951
cg15069680	-0.00313688	0.00499338	0.5313
cg15069758	-0.001772	0.00395747	0.655294
cg15069785	0.0113392	0.00427819	0.00934599
cg15069823	-0.0071207	0.00585636	0.226889
cg15069849	-0.0160555	0.0131916	0.226429
cg15069850	0.00427738	0.00464708	0.359555
cg15069906	-0.0049412	0.00562214	0.381572
cg15069926	-0.00101698	0.00118102	0.391244
cg15069929	-0.00129593	0.00443638	0.770804
cg15069947	0.022876	0.0151873	0.135153
cg15069948	-0.00343503	0.00719478	0.634095
cg15069995	-2.58937e-05	0.00303268	0.993205
cg15070011	-0.0167834	0.0131008	0.203122
cg15070041	0.00873675	0.0148282	0.557058
cg15070180	-0.00677082	0.008715	0.439042
cg15070204	-0.00202751	0.00569263	0.722469
cg15070208	0.00268722	0.00349334	0.443564
cg15070220	0.000183288	0.00471414	0.969063
cg15070238	-0.00721967	0.00427018	0.0940053
cg15070283	-0.000344623	0.00987513	0.972231
cg15070454	0.00424395	0.0115226	0.713416
cg15070487	0.00221424	0.00331788	0.506076
cg15070507	-0.00035844	0.00294653	0.903422
cg15070513	0.0146467	0.0146376	0.319424
cg15070536	-0.00537477	0.0056733	0.345729
cg15070541	0.0196358	0.00988312	0.0496801
cg15070616	0.00702252	0.00592754	0.238934
cg15070686	-0.000341421	0.00803522	0.966192
cg15070692	0.00528313	0.00419358	0.210669
cg15070709	-0.0132903	0.00714792	0.0659208
cg15070710	0.00144067	0.00823344	0.861451
cg15070718	0.000630593	0.00192573	0.744007
cg15070801	-0.0043656	0.00380901	0.254479
cg15070861	0.00257763	0.00486259	0.597222
cg15070894	-0.016954	0.0186345	0.365107
cg15070897	-0.0207774	0.01983	0.297268
cg15070902	0.0091853	0.0169116	0.588244
cg15070945	-0.0021919	0.00434909	0.615376
cg15070960	-0.0182034	0.0427496	0.671158
cg15070985	-0.00564928	0.0112288	0.615996
cg15071015	-0.00973382	0.0107419	0.367031
cg15071067	-0.00107807	0.00369192	0.770887
cg15071083	0.00820463	0.0149983	0.585571
cg15071133	-0.00094122	0.00182725	0.607619
cg15071140	0.00993122	0.0157336	0.529344
cg15071166	-0.0133777	0.0232287	0.565969
cg15071233	-0.00197575	0.00624294	0.7523
cg15071251	-0.00214049	0.00287381	0.458123
cg15071268	0.00211856	0.0139798	0.879852
cg15071359	0.0188085	0.0110696	0.0924074
cg15071391	0.0104744	0.0070618	0.141152
cg15071405	0.00148625	0.00562813	0.792266
cg15071406	0.0115856	0.0179003	0.518968
cg15071417	0.000934075	0.0034418	0.78665
cg15071463	0.00797152	0.0110664	0.472998
cg15071481	0.00999698	0.0144504	0.490657
cg15071487	0.000653888	0.00670076	0.922458
cg15071593	0.0107228	0.009235	0.248364
cg15071611	-0.00396316	0.00422836	0.350872
cg15071696	0.00115006	0.00414005	0.781748
cg15071811	0.00592639	0.015286	0.699062
cg15071818	0.00038302	0.0106855	0.971477
cg15071840	0.011724	0.0147305	0.427977
cg15071842	-0.000614578	0.0093024	0.947457
cg15071854	-0.00145893	0.00152658	0.341534
cg15071887	0.00250145	0.0068007	0.713783
cg15071899	0.00598588	0.0117612	0.611906
cg15071923	0.00150941	0.0115056	0.895889
cg15072038	0.00311309	0.00592571	0.600501
cg15072057	-0.00689818	0.00916099	0.453222
cg15072091	0.00745149	0.0117194	0.526343
cg15072134	-0.000913157	0.00795646	0.908858
cg15072231	0.000333045	0.0016305	0.838566
cg15072268	0.013519	0.0097295	0.167771
cg15072306	0.0158571	0.00819117	0.0557067
cg15072309	0.000338459	0.00524732	0.9487
cg15072319	-0.000272017	0.00148763	0.855284
cg15072405	0.00384409	0.00553197	0.488738
cg15072451	0.0245369	0.0113769	0.0334234
cg15072494	0.00782608	0.00901779	0.387555
cg15072601	0.00222525	0.00316283	0.483339
cg15072612	-0.00441805	0.0034884	0.208278
cg15072634	-0.00892925	0.00695652	0.202255
cg15072646	0.00207221	0.0038242	0.589114
cg15072680	-0.000863141	0.00906144	0.924303
cg15072692	-0.0163472	0.0139157	0.242893
cg15072735	0.00232553	0.00180568	0.200754
cg15072745	-0.000143844	0.00140419	0.918613
cg15072755	0.00575342	0.0095008	0.546171
cg15072796	-0.000291809	0.00160705	0.85628
cg15072798	0.00326871	0.00426639	0.445389
cg15072822	-0.00969693	0.0101211	0.340329
cg15072832	-0.00623057	0.00485142	0.202012
cg15072871	-0.00358623	0.00303569	0.240264
cg15073016	-0.00308082	0.00379953	0.419381
cg15073088	0.00628349	0.00508871	0.219802
cg15073110	0.00523702	0.00772349	0.499297
cg15073112	-0.00273877	0.00170818	0.112016
cg15073115	0.00472127	0.00415933	0.259045
cg15073142	0.00692356	0.00821158	0.401159
cg15073147	0.00808165	0.0109303	0.461408
cg15073161	0.00182897	0.00156958	0.246685
cg15073181	0.00125285	0.00214275	0.560072
cg15073210	-0.0317084	0.0124685	0.0125202
cg15073231	0.00224619	0.0123843	0.856441
cg15073241	0.0046493	0.005167	0.370385
cg15073264	-0.000796338	0.0086383	0.926734
cg15073283	-0.0289325	0.026493	0.277421
cg15073329	-0.00762872	0.00423507	0.0746664
cg15073330	0.00101686	0.0136029	0.94056
cg15073419	-0.00187047	0.00699069	0.789585
cg15073428	-0.00104056	0.0038556	0.787805
cg15073453	-0.00478393	0.00471347	0.312579
cg15073496	0.0178679	0.0269964	0.50958
cg15073515	0.00111627	0.00397274	0.779304
cg15073580	0.0264529	0.0219269	0.230505
cg15073624	-0.00111334	0.00123997	0.371408
cg15073625	-0.00116755	0.00644387	0.856588
cg15073631	0.0034313	0.00897217	0.702948
cg15073643	-0.000567571	0.00181308	0.7549
cg15073647	0.00755737	0.00431782	0.0831382
cg15073665	-0.0137942	0.0117539	0.24335
cg15073666	-0.00770443	0.0117982	0.515244
cg15073676	-0.000537672	0.00652455	0.934487
cg15073708	0.0046828	0.00880289	0.595932
cg15073719	0.0177921	0.0145842	0.22535
cg15073729	-0.00280756	0.0161842	0.862629
cg15073759	0.00466932	0.00849628	0.583838
cg15073784	0.0154511	0.0195791	0.431886
cg15073799	0.00715605	0.00395579	0.0734545
cg15073853	-0.00614133	0.00415811	0.142831
cg15073861	0.00444137	0.00755659	0.558027
cg15073906	0.00849981	0.00429508	0.0505698
cg15073914	-0.00732742	0.00526749	0.167293
cg15074033	-0.0135556	0.0104854	0.199054
cg15074047	0.00731945	0.0142732	0.609214
cg15074057	0.00729296	0.00754164	0.335864
cg15074064	0.0205988	0.0229718	0.372033
cg15074092	0.000216236	0.00299885	0.942661
cg15074095	-0.00441109	0.0115585	0.703544
cg15074184	-0.000864133	0.00472565	0.855278
cg15074217	-0.00829298	0.00825669	0.317612
cg15074221	-0.000361175	0.000922586	0.696275
cg15074266	0.00813906	0.0147158	0.581442
cg15074329	0.000773535	0.00562652	0.890928
cg15074403	-0.0447951	0.0441245	0.312461
cg15074424	-0.00107799	0.00568808	0.850071
cg15074437	-0.00396384	0.00443792	0.373908
cg15074524	-0.00840033	0.0126805	0.509199
cg15074532	-0.0183204	0.0181683	0.31571
cg15074600	0.00041352	0.00838621	0.960771
cg15074613	-0.00512755	0.0118664	0.666594
cg15074690	0.0107383	0.0146867	0.466391
cg15074709	0.00455181	0.0292311	0.876569
cg15074728	-0.00966849	0.00474614	0.0442792
cg15074761	0.00602988	0.0073431	0.413507
cg15074818	0.00345272	0.00834206	0.679839
cg15074838	0.01751	0.00924257	0.0610479
cg15074841	0.00154185	0.00359724	0.669121
cg15074869	-7.71759e-05	0.00139816	0.956091
cg15074876	0.00140826	0.00118732	0.2384
cg15074889	-0.00837972	0.0131974	0.526909
cg15074943	0.0139899	0.00980609	0.156794
cg15074957	-0.0378693	0.0128582	0.00401527
cg15074974	-0.0215242	0.0206354	0.29943
cg15074995	-0.00321093	0.00367881	0.384853
cg15075069	-0.0048544	0.0113074	0.66862
cg15075076	-0.0105657	0.0068622	0.126793
cg15075128	-0.000236042	0.0049551	0.962101
cg15075137	0.000264965	0.00158951	0.867946
cg15075170	0.000706868	0.00212815	0.74047
cg15075221	0.00744259	0.00883364	0.401503
cg15075226	-0.0189466	0.0122997	0.126619
cg15075241	0.0260225	0.0207001	0.211638
cg15075267	-0.00163221	0.00200855	0.418361
cg15075282	-0.00209309	0.00914898	0.819509
cg15075292	-0.0125027	0.0207282	0.547759
cg15075293	-0.00324624	0.00493536	0.512209
cg15075414	-0.00169125	0.00448876	0.707139
cg15075483	-0.00149073	0.0129821	0.908811
cg15075499	0.00528833	0.00752708	0.483954
cg15075537	-0.00398436	0.0043715	0.364255
cg15075548	-0.000160863	0.00673862	0.981002
cg15075580	-0.00427047	0.00643226	0.508273
cg15075597	0.0074451	0.0172034	0.666115
cg15075638	0.0144281	0.00631351	0.0244078
cg15075673	0.00162083	0.0121015	0.893722
cg15075709	-0.00119323	0.00682862	0.861638
cg15075726	0.00441464	0.0196615	0.822801
cg15075728	-0.00524371	0.00668914	0.434943
cg15075784	-0.00365586	0.00496013	0.462818
cg15075851	-0.00403623	0.00638588	0.528793
cg15075897	0.0116493	0.00621796	0.0639199
cg15075902	0.0023654	0.00399083	0.554714
cg15075969	0.00620055	0.00863188	0.474228
cg15075970	0.00762793	0.00337156	0.0258335
cg15075985	0.00054405	0.00093476	0.561862
cg15076007	0.00416958	0.00536828	0.439165
cg15076023	0.000681008	0.00105195	0.518871
cg15076048	-0.00522726	0.00498767	0.297149
cg15076078	0.00104185	0.00419927	0.804565
cg15076145	0.000227733	0.00319493	0.943318
cg15076175	-1.58987e-05	0.00429921	0.997057
cg15076191	-0.00174374	0.00123751	0.161917
cg15076217	0.00239263	0.00598785	0.690318
cg15076218	0.00128995	0.00153462	0.402597
cg15076238	-0.00120444	0.00603723	0.842275
cg15076328	-0.000629829	0.00135571	0.643246
cg15076368	0.0168375	0.0203043	0.408933
cg15076384	-0.00164554	0.0025339	0.517564
cg15076481	0.000162627	0.00586412	0.977931
cg15076631	-0.00494523	0.0180355	0.784501
cg15076659	0.0035601	0.00321837	0.271301
cg15076743	0.00478578	0.00762576	0.531709
cg15076820	0.0030601	0.00754326	0.68585
cg15076824	-0.00713837	0.0111679	0.524164
cg15076869	-0.0231149	0.0139655	0.101031
cg15076887	0.000701883	0.0037196	0.850711
cg15076990	-0.00151452	0.00426367	0.723177
cg15077006	-0.000677429	0.0034649	0.845389
cg15077012	0.00184478	0.00155473	0.238213
cg15077015	-0.00130656	0.0122588	0.915334
cg15077029	0.00721274	0.00456233	0.117051
cg15077070	0.00748654	0.0185952	0.688097
cg15077085	-0.000232903	0.00234589	0.921114
cg15077087	0.00092734	0.00220754	0.67533
cg15077193	0.0238721	0.0211462	0.261637
cg15077218	0.000309804	0.00365233	0.932571
cg15077224	-0.00459896	0.00422647	0.279152
cg15077282	-0.00369571	0.0101737	0.717176
cg15077299	0.00502388	0.00506842	0.323975
cg15077301	-0.00958177	0.00525782	0.071385
cg15077338	0.00479245	0.00531593	0.369475
cg15077343	-0.00871785	0.00413111	0.0373282
cg15077364	0.00604072	0.011459	0.599252
cg15077372	0.00116655	0.00308166	0.705828
cg15077416	-0.000908113	0.00426979	0.832007
cg15077515	0.0041814	0.00766573	0.586648
cg15077539	0.00170102	0.00513692	0.741234
cg15077546	-0.000642562	0.00471077	0.891777
cg15077577	0.0189398	0.0206946	0.362287
cg15077637	-0.00241441	0.00133827	0.0742221
cg15077643	-0.00635307	0.00713672	0.375498
cg15077680	0.015891	0.0229648	0.490558
cg15077769	-0.000824555	0.00388779	0.83247
cg15077792	-0.00337138	0.00646078	0.602948
cg15077873	0.00110496	0.00565554	0.845495
cg15077922	0.00904385	0.00622618	0.149479
cg15077975	0.0182702	0.0126416	0.151516
cg15077976	0.00317928	0.00331444	0.339761
cg15077985	0.00314786	0.008153	0.700244
cg15077994	-0.000801171	0.00330962	0.809219
cg15078001	0.0019148	0.00509515	0.707856
cg15078013	0.00194944	0.00338985	0.566528
cg15078015	0.00643326	0.0127779	0.615744
cg15078071	-0.00112541	0.00476928	0.813938
cg15078072	0.000441631	0.011212	0.968659
cg15078079	0.000714701	0.00407621	0.861171
cg15078085	-0.000971167	0.00517637	0.851558
cg15078122	0.0063256	0.00902696	0.485089
cg15078203	0.0274713	0.0223866	0.222655
cg15078211	0.00102038	0.00755691	0.892863
cg15078271	0.0183378	0.0118854	0.126017
cg15078284	0.00457079	0.0113158	0.687127
cg15078304	-0.0119158	0.00780403	0.129949
cg15078322	0.00681204	0.00834326	0.416171
cg15078329	0.0123223	0.0104125	0.23945
cg15078412	0.00447997	0.0144202	0.756695
cg15078413	-0.00169666	0.00174861	0.334243
cg15078439	0.00809788	0.0150543	0.591832
cg15078486	-0.00876395	0.00446485	0.0524388
cg15078504	-0.00104693	0.00165035	0.52729
cg15078524	-0.0130722	0.00726922	0.0751472
cg15078654	-0.00903608	0.0157502	0.56745
cg15078751	-0.00425311	0.00382907	0.269342
cg15078822	0.00179986	0.0162758	0.912167
cg15078825	-0.000701002	0.00402088	0.86195
cg15078838	-0.0167526	0.00839819	0.0487879
cg15078841	0.00344848	0.00656426	0.600508
cg15078958	0.00702604	0.011954	0.55802
cg15078975	-0.00121928	0.00806841	0.880187
cg15078985	0.00103697	0.00605943	0.864464
cg15078990	-0.00673044	0.00601478	0.265827
cg15078994	-0.0021206	0.0084522	0.802412
cg15079108	-0.000810526	0.00825227	0.921955
cg15079124	0.00522931	0.00513586	0.311042
cg15079151	0.0186461	0.0165221	0.261785
cg15079184	-0.00305555	0.00430387	0.479385
cg15079206	-0.0118249	0.00709555	0.0987395
cg15079222	-0.003479	0.00655304	0.596666
cg15079229	-0.0153525	0.00851604	0.0744365
cg15079231	0.00317388	0.00546933	0.563014
cg15079268	0.000623927	0.00189632	0.742829
cg15079315	-0.00644918	0.0064049	0.316407
cg15079326	-0.0046373	0.00201128	0.0231954
cg15079347	0.00047932	0.0116372	0.967228
cg15079402	-0.00215073	0.00405921	0.597398
cg15079404	-0.00186143	0.00372626	0.618494
cg15079455	0.00434483	0.00571994	0.449285
cg15079481	0.00434493	0.0188027	0.817725
cg15079483	0.00678717	0.0211456	0.748901
cg15079528	0.000351772	0.00354397	0.921131
cg15079551	-0.00111016	0.012704	0.930539
cg15079565	-0.000868737	0.00147019	0.555919
cg15079569	0.00976333	0.0120959	0.421492
cg15079605	-0.00234798	0.0144283	0.871056
cg15079652	-0.00407271	0.00524999	0.439724
cg15079758	0.00161457	0.00508252	0.751397
cg15079762	3.58135e-05	0.00202024	0.985892
cg15079846	0.00192199	0.00895014	0.830404
cg15079869	-0.00791209	0.00768127	0.305471
cg15079885	-0.0105347	0.00928797	0.25941
cg15079901	-0.00490197	0.00684006	0.475257
cg15079934	0.0133941	0.012187	0.274384
cg15079957	-0.000919694	0.00985956	0.925868
cg15079981	-0.00279119	0.00208429	0.183556
cg15079982	-0.00586266	0.00979321	0.550763
cg15080077	-0.00103722	0.00422275	0.806474
cg15080119	-0.00325034	0.00430342	0.451849
cg15080232	-0.011973	0.00854533	0.164275
cg15080259	0.00272468	0.00199587	0.175266
cg15080295	0.00572344	0.0142627	0.689065
cg15080335	0.0142851	0.0185006	0.441851
cg15080337	0.00469683	0.00728661	0.520673
cg15080351	0.00492136	0.00580548	0.398624
cg15080396	-0.00258935	0.0110161	0.81465
cg15080403	0.00608747	0.00437895	0.167565
cg15080423	0.00982296	0.0066785	0.144476
cg15080430	0.00174155	0.00366057	0.635283
cg15080477	-0.00280195	0.0114504	0.807187
cg15080495	-0.0240828	0.015554	0.124699
cg15080528	0.0142526	0.0132802	0.285755
cg15080590	0.0054511	0.00797614	0.495918
cg15080613	-0.000103328	0.00864606	0.990489
cg15080628	0.00147841	0.00740375	0.842133
cg15080709	0.00509683	0.00571528	0.374646
cg15080739	-0.000551623	0.00207992	0.791391
cg15080754	0.00396672	0.00287436	0.170653
cg15080762	-0.0208565	0.0149371	0.165721
cg15080866	-0.0075169	0.00954739	0.432954
cg15080870	0.0207328	0.0237611	0.384997
cg15080872	0.00332456	0.00874696	0.704691
cg15080939	0.0130599	0.0114899	0.258406
cg15081012	-0.0205254	0.0186712	0.274273
cg15081027	-0.000736118	0.00818703	0.928536
cg15081033	0.0167018	0.0209758	0.427778
cg15081041	0.00751904	0.00509123	0.142855
cg15081062	-0.00530241	0.00750515	0.481519
cg15081074	-0.00306898	0.00846624	0.717746
cg15081119	0.00189136	0.00401492	0.638607
cg15081220	0.000456161	0.0075306	0.951819
cg15081232	0.00463167	0.00587439	0.432298
cg15081334	-0.00193675	0.0042803	0.651903
cg15081344	-0.00737366	0.00775209	0.343804
cg15081351	0.00303261	0.00321402	0.34767
cg15081354	0.00788968	0.00989219	0.427012
cg15081358	-0.00497358	0.00382484	0.196475
cg15081380	0.00114439	0.0110516	0.917734
cg15081402	0.000636017	0.015705	0.967777
cg15081500	0.00862721	0.00412793	0.0391585
cg15081561	0.00440529	0.00418746	0.295327
cg15081566	-0.00103316	0.00165623	0.534178
cg15081652	0.0254888	0.0127595	0.0484727
cg15081653	-7.38946e-05	0.00369608	0.984089
cg15081667	0.019362	0.0203059	0.342628
cg15081679	0.0225548	0.0235804	0.341124
cg15081698	-0.00719807	0.00310898	0.0226425
cg15081720	-0.0137795	0.015525	0.376904
cg15081722	0.00178173	0.0143659	0.901545
cg15081723	-0.00139174	0.0060388	0.8182
cg15081740	0.00468513	0.0105365	0.657529
cg15081772	-0.0145944	0.00821531	0.0786928
cg15081786	0.000630717	0.00431131	0.883984
cg15081825	-0.00976819	0.011613	0.402276
cg15081886	0.0228927	0.0164109	0.166115
cg15081901	-0.00236986	0.00600338	0.693864
cg15081929	0.0020493	0.0137192	0.881559
cg15082014	0.018459	0.0116182	0.115262
cg15082024	-0.000156592	0.0101442	0.987715
cg15082028	-0.00980126	0.0104068	0.348556
cg15082034	-0.0157709	0.00855485	0.0682161
cg15082040	0.0102668	0.0116126	0.378759
cg15082048	-0.000969302	0.00152416	0.526256
cg15082071	0.00943879	0.00747459	0.209604
cg15082098	-0.00809802	0.0139163	0.561936
cg15082166	0.0300493	0.0200432	0.136966
cg15082212	0.00177363	0.0015129	0.243847
cg15082257	-0.00665746	0.0131114	0.612739
cg15082292	0.00103764	0.00518477	0.841783
cg15082394	-0.000856823	0.00782969	0.913079
cg15082423	-0.00317313	0.0049114	0.519711
cg15082435	-0.00260447	0.00439888	0.555135
cg15082457	-0.00321818	0.00521292	0.538409
cg15082470	-0.00103291	0.0213803	0.961565
cg15082473	0.0127274	0.0196445	0.518544
cg15082498	0.0136866	0.0132806	0.30523
cg15082520	-0.00201016	0.00267211	0.453653
cg15082526	-0.00873092	0.00790716	0.272166
cg15082635	-0.000607322	0.00107035	0.571711
cg15082648	-0.000714512	0.00295703	0.809561
cg15082652	0.00613968	0.0051778	0.238523
cg15082694	0.010721	0.0069394	0.125518
cg15082751	0.00768654	0.00575166	0.18445
cg15082794	0.0149846	0.00469897	0.00190727
cg15082802	0.000941397	0.00173121	0.587802
cg15082824	-0.000724315	0.0137419	0.958069
cg15082843	-0.00208528	0.00691828	0.763723
cg15082870	-0.0010761	0.00573511	0.851544
cg15082875	-0.00191091	0.0116065	0.869558
cg15082918	-3.86016e-05	0.00228694	0.986567
cg15082929	-0.00096271	0.00655421	0.883519
cg15082983	0.0169591	0.00798848	0.0362271
cg15082992	-0.0171426	0.0119658	0.155082
cg15083003	0.00528283	0.00628082	0.402296
cg15083015	-0.0117175	0.00480603	0.0165295
cg15083018	-0.00546362	0.00353475	0.125339
cg15083037	0.00217507	0.00467862	0.643017
cg15083051	-0.00928857	0.0131203	0.480622
cg15083158	-0.00183133	0.00103201	0.0790201
cg15083166	-0.00100651	0.00996442	0.919744
cg15083176	0.011078	0.0104913	0.29355
cg15083207	0.000325806	0.00890352	0.970882
cg15083233	0.000140601	0.00545394	0.979484
cg15083255	0.00159051	0.00121751	0.194426
cg15083288	-0.000629475	0.0111928	0.955264
cg15083318	0.0134085	0.0222458	0.548043
cg15083409	-0.0037038	0.00731235	0.613612
cg15083435	-0.00993474	0.00850065	0.245302
cg15083499	-0.00604474	0.0137616	0.661429
cg15083521	-0.023929	0.0211035	0.259552
cg15083522	-0.0373939	0.0506094	0.461715
cg15083578	0.0213372	0.0134773	0.116535
cg15083677	0.00402594	0.00455714	0.37912
cg15083678	0.00384583	0.00525126	0.46566
cg15083775	0.00846249	0.0112019	0.451754
cg15083783	-0.000394019	0.00618788	0.949355
cg15083799	-0.0141702	0.0159273	0.375772
cg15083845	0.00304112	0.0050601	0.5492
cg15083851	-0.00663271	0.014778	0.65453
cg15083863	-0.00124312	0.0094615	0.895733
cg15083887	-0.00010265	0.000941117	0.913364
cg15083930	0.000510428	0.0131084	0.969017
cg15083949	-0.00391765	0.00510666	0.444791
cg15083964	0.0012032	0.00130482	0.358686
cg15084122	-0.014687	0.0135682	0.281652
cg15084160	0.00054616	0.006461	0.932803
cg15084269	-0.0215374	0.0175696	0.223141
cg15084286	-0.00245112	0.00237661	0.304864
cg15084405	0.00966987	0.0155595	0.5357
cg15084433	0.0246366	0.0295197	0.405942
cg15084437	-0.000130842	0.0150397	0.993076
cg15084467	-0.00461503	0.00586736	0.433399
cg15084470	-0.00321353	0.00802437	0.689664
cg15084492	-0.0193395	0.00701918	0.00697
cg15084497	-0.00797839	0.00865532	0.358856
cg15084499	0.000939061	0.00353387	0.790993
cg15084543	0.00902877	0.0109918	0.413369
cg15084558	-0.00211615	0.00135951	0.122737
cg15084585	-0.0278126	0.0167927	0.100809
cg15084618	0.00200656	0.00895977	0.823251
cg15084701	-0.00194383	0.00780146	0.803746
cg15084758	0.000172765	0.00161033	0.914777
cg15084766	-0.00495458	0.0140642	0.725367
cg15084801	-0.00565683	0.00788619	0.474856
cg15084803	-0.048257	0.019851	0.0168391
cg15084823	0.00737853	0.00444003	0.0996804
cg15084851	0.0157311	0.0255495	0.539484
cg15084902	0.0148465	0.0159918	0.355444
cg15084903	0.00237098	0.00279365	0.398074
cg15084921	-0.000484788	0.00184056	0.792791
cg15084945	0.000445192	0.00519875	0.931928
cg15084949	-0.00468906	0.0114782	0.683766
cg15084964	0.0165185	0.0144579	0.255967
cg15085006	0.0108101	0.00560283	0.0565164
cg15085024	0.0243408	0.0217022	0.264726
cg15085044	0.0147007	0.00767511	0.0583015
cg15085086	0.00868626	0.0111663	0.438466
cg15085109	-0.0079766	0.0115262	0.490514
cg15085128	0.000170481	0.00514301	0.973623
cg15085133	0.00210548	0.00846204	0.804014
cg15085188	-0.0250599	0.0139836	0.0761435
cg15085205	0.00684693	0.0066952	0.308935
cg15085223	-0.00138586	0.001631	0.39752
cg15085248	0.0294859	0.0161493	0.0708602
cg15085255	0.00324677	0.00805105	0.687608
cg15085372	-0.000867248	0.00164503	0.599227
cg15085377	0.0124082	0.00950937	0.194943
cg15085398	0.00511013	0.00592233	0.39028
cg15085427	-0.00292358	0.00395692	0.461727
cg15085431	0.0133544	0.00638211	0.0389283
cg15085433	0.00287927	0.00345631	0.406803
cg15085447	0.00255264	0.00241832	0.29372
cg15085454	0.00126329	0.0111172	0.909756
cg15085564	-0.000326977	0.00426926	0.939104
cg15085603	-0.00158148	0.00527264	0.764845
cg15085626	0.00220205	0.00670627	0.743328
cg15085633	0.0174466	0.00932117	0.0641676
cg15085635	0.0263376	0.0287523	0.361862
cg15085668	0.0164396	0.0286812	0.567807
cg15085704	-0.00324076	0.00683569	0.636467
cg15085729	-0.0084646	0.0162342	0.603238
cg15085741	-0.0184873	0.0147707	0.213628
cg15085791	0.00198671	0.00411829	0.630568
cg15085799	-5.75572e-05	0.013941	0.996714
cg15085805	0.00162684	0.00175468	0.356084
cg15085832	-0.00514111	0.00853476	0.54829
cg15085842	-0.0171897	0.00913623	0.0628137
cg15085879	0.00353749	0.00204305	0.0864517
cg15085883	-0.0191147	0.017193	0.268903
cg15085899	-0.00702279	0.00405062	0.0860431
cg15085989	0.000185763	0.00105467	0.860545
cg15086037	-0.00814964	0.00630417	0.199081
cg15086113	-0.00458598	0.00348981	0.191817
cg15086132	-0.0069682	0.0105871	0.511936
cg15086142	-0.00320469	0.00647989	0.621997
cg15086254	0.0203526	0.012298	0.10107
cg15086256	0.00465385	0.014644	0.751301
cg15086279	-0.00187668	0.00221237	0.398317
cg15086353	-0.00791081	0.0128706	0.540188
cg15086383	-0.00324778	0.0064112	0.613566
cg15086420	0.0139501	0.00993584	0.163413
cg15086439	-0.0193913	0.0108266	0.0763062
cg15086474	-0.0111667	0.0128868	0.388279
cg15086499	-0.00253125	0.0128207	0.843888
cg15086536	-0.000808252	0.00856622	0.925017
cg15086543	-0.0020544	0.0121105	0.865638
cg15086593	-0.000671338	0.00186461	0.719574
cg15086607	-0.000120322	0.0158384	0.993954
cg15086653	-0.00492902	0.00683836	0.47272
cg15086660	0.0103897	0.00490338	0.0365764
cg15086674	0.00403388	0.0101571	0.692104
cg15086714	0.0150591	0.00665694	0.0258512
cg15086746	0.000940358	0.00181844	0.606211
cg15086758	-0.0113969	0.0101236	0.262955
cg15086788	-0.000313586	0.00105077	0.765991
cg15086820	0.00674754	0.00609877	0.271217
cg15086825	0.000804253	0.00713206	0.910442
cg15086851	-0.0273712	0.0146296	0.0642756
cg15086854	0.00555686	0.00456498	0.226362
cg15086855	0.00403507	0.00365112	0.271743
cg15086872	-4.03032e-05	0.00975709	0.996712
cg15086873	-0.00272873	0.0051628	0.598297
cg15086892	0.00511986	0.00822113	0.534854
cg15086895	0.00122378	0.00801219	0.878911
cg15086915	0.011687	0.0111051	0.295152
cg15086925	0.00963598	0.020872	0.64532
cg15086932	0.00406112	0.00423498	0.339899
cg15086979	-0.0005484	0.00495059	0.912017
cg15086994	-0.00850579	0.00772274	0.273368
cg15087129	-0.00120849	0.00268112	0.653153
cg15087147	-0.00029315	0.00194876	0.880729
cg15087151	-0.00703613	0.00742201	0.34541
cg15087178	-0.00169399	0.011798	0.886119
cg15087179	-0.0037717	0.00636018	0.554508
cg15087288	0.000607254	0.0142017	0.965979
cg15087347	-0.00432898	0.00326839	0.188356
cg15087373	-0.00262847	0.00471901	0.578775
cg15087376	0.00482447	0.0147074	0.743574
cg15087388	0.00881737	0.00635285	0.16824
cg15087399	-0.00602075	0.0111186	0.589366
cg15087409	-0.0499195	0.0217627	0.0238933
cg15087448	0.00267821	0.00217104	0.220241
cg15087455	0.000661839	0.00360554	0.854729
cg15087459	-0.0159378	0.0123069	0.19829
cg15087469	-0.0256916	0.0194348	0.189205
cg15087486	-0.00256267	0.00240153	0.288495
cg15087501	0.0214554	0.00793727	0.00807269
cg15087520	-4.34456e-05	0.00177684	0.980542
cg15087541	-0.00706352	0.0117238	0.548209
cg15087571	0.000887839	0.00430986	0.837208
cg15087683	0.00220026	0.010915	0.840653
cg15087740	0.0066996	0.00542708	0.219919
cg15087782	0.00910705	0.00440153	0.0411192
cg15087803	-0.00405251	0.00660092	0.540656
cg15087859	-0.00736686	0.00615408	0.23411
cg15087860	-0.0126534	0.0188361	0.503285
cg15087939	-0.00591918	0.0186476	0.751585
cg15088000	0.000254362	0.00279353	0.927632
cg15088002	2.78996e-05	0.0166383	0.998665
cg15088012	0.0141945	0.0148908	0.342765
cg15088158	0.0211106	0.0137653	0.128283
cg15088171	-0.00566857	0.0127281	0.657023
cg15088184	-0.00202887	0.00529472	0.702394
cg15088213	-0.00363872	0.00705387	0.6071
cg15088257	-0.000559116	0.00434864	0.897954
cg15088324	0.00564678	0.00676274	0.405718
cg15088325	-0.00169411	0.00421455	0.688566
cg15088419	-0.000679303	0.00774353	0.93027
cg15088455	0.00450144	0.00444847	0.314024
cg15088490	-0.0374178	0.0188237	0.0495675
cg15088491	0.00982982	0.00607479	0.108784
cg15088522	-0.0127209	0.00614087	0.0408855
cg15088539	0.00336227	0.00501925	0.504482
cg15088574	0.00716634	0.00824924	0.387077
cg15088597	-0.0199248	0.0091084	0.0310343
cg15088602	0.00151793	0.00888656	0.864716
cg15088646	-0.00923342	0.0163336	0.573135
cg15088648	-0.0143713	0.0157783	0.364576
cg15088679	-0.00115176	0.00312958	0.713635
cg15088708	0.00174561	0.00285045	0.541664
cg15088752	-0.00542771	0.0155252	0.727369
cg15088759	0.00348445	0.00263205	0.18857
cg15088777	0.000478354	0.0011698	0.683472
cg15088822	0.000568904	0.00195463	0.771613
cg15088880	-0.00588033	0.00612924	0.339677
cg15088890	0.0117303	0.00656773	0.0771228
cg15088912	-0.00573229	0.00545282	0.295677
cg15088918	-0.00639279	0.0143321	0.656528
cg15088991	-0.000999562	0.0103736	0.923431
cg15088998	0.00708783	0.01379	0.608398
cg15089025	-0.000827939	0.0013853	0.551418
cg15089077	0.0235309	0.0115739	0.0446922
cg15089090	-0.00418113	0.00501325	0.40626
cg15089097	-0.000160206	0.00162344	0.921588
cg15089111	-0.00587627	0.0141619	0.679078
cg15089167	0.00488099	0.00478463	0.310124
cg15089181	-0.00623401	0.0111986	0.578991
cg15089217	-0.0015101	0.00788259	0.848464
cg15089218	-0.00236325	0.0147625	0.873137
cg15089219	0.000595614	0.00477912	0.901068
cg15089221	-0.0198961	0.0161494	0.220838
cg15089228	0.011869	0.00928994	0.204341
cg15089272	-0.00733616	0.00873373	0.402924
cg15089314	0.000398193	0.0123414	0.974325
cg15089321	-0.0166168	0.04571	0.716979
cg15089363	0.00450553	0.00827997	0.587551
cg15089370	0.0073405	0.00916638	0.425142
cg15089387	0.00093565	0.00327986	0.776026
cg15089400	-0.00807007	0.00632966	0.205278
cg15089433	-0.00120548	0.00910896	0.894982
cg15089481	0.00142122	0.00420517	0.736095
cg15089486	-0.00577267	0.0061668	0.351483
cg15089487	-0.00194167	0.00137342	0.160541
cg15089491	0.00945934	0.0163336	0.563802
cg15089551	-0.000580062	0.00517421	0.910964
cg15089586	0.00908854	0.00725644	0.213316
cg15089600	-0.00759688	0.0143239	0.597034
cg15089620	-0.000214248	0.00486722	0.964977
cg15089705	-0.000749764	0.00864958	0.931097
cg15089742	-0.0134312	0.0113741	0.240462
cg15089769	-0.00630969	0.0055349	0.257016
cg15089774	0.00170389	0.00466689	0.715806
cg15089779	0.000583387	0.00447693	0.896583
cg15089806	0.0168244	0.010574	0.114739
cg15089821	0.00572834	0.0072744	0.432872
cg15089826	-0.00517826	0.0116041	0.656387
cg15089846	0.00816251	0.00712822	0.254902
cg15089864	3.61391e-05	0.00184768	0.984434
cg15089921	0.0186358	0.0255159	0.466878
cg15089950	-0.0198872	0.0118463	0.096321
cg15089957	-0.018782	0.0132332	0.158917
cg15089991	0.00898676	0.00901812	0.321402
cg15090002	-0.00103147	0.00776982	0.894655
cg15090005	-0.00269566	0.00449473	0.550038
cg15090036	0.00204966	0.00666859	0.759208
cg15090044	3.45618e-05	0.00134007	0.979475
cg15090083	-0.00306418	0.00198864	0.126514
cg15090119	-0.00153388	0.00215359	0.477973
cg15090136	0.0216021	0.0194143	0.268509
cg15090161	-0.000192501	0.00542107	0.971744
cg15090185	0.00114087	0.0106535	0.914933
cg15090198	-0.00574262	0.00418149	0.172717
cg15090202	-0.000544521	0.00159703	0.73385
cg15090211	-0.00212232	0.009809	0.829144
cg15090217	0.00997706	0.016346	0.543004
cg15090227	-0.00735639	0.0152522	0.630634
cg15090262	0.00947238	0.00651512	0.149103
cg15090281	-0.0012685	0.00456985	0.781908
cg15090284	0.0058365	0.00978568	0.552234
cg15090331	0.000942151	0.00761833	0.901826
cg15090337	0.00303835	0.00404195	0.453995
cg15090361	-0.0178834	0.0171127	0.298525
cg15090391	-0.00138706	0.0120528	0.908611
cg15090440	-0.00589364	0.0070379	0.404357
cg15090469	0.00955623	0.00811347	0.241663
cg15090509	0.00169914	0.0094192	0.857211
cg15090549	-0.000758373	0.00838069	0.928078
cg15090562	0.00649452	0.00461603	0.162543
cg15090644	-0.00204562	0.00990269	0.836764
cg15090714	0.00362596	0.00284245	0.205035
cg15090766	0.00596314	0.00616345	0.335628
cg15090776	-0.0148718	0.00983843	0.13379
cg15090834	0.000567606	0.00950227	0.952487
cg15090861	0.00629153	0.010372	0.545498
cg15090877	-0.00245654	0.00432202	0.571053
cg15090889	0.0072008	0.0124879	0.565492
cg15090897	0.00150719	0.00626113	0.810264
cg15090909	0.00457771	0.00569163	0.423139
cg15090915	-0.00125968	0.0039174	0.748458
cg15090979	0.00401991	0.0215912	0.852679
cg15091004	-0.00870316	0.00361784	0.0179825
cg15091049	-0.00302196	0.00246207	0.222553
cg15091052	-0.000522496	0.00636552	0.934745
cg15091068	0.000181399	0.00174338	0.917338
cg15091123	0.0010768	0.00568644	0.850192
cg15091179	0.00490636	0.00927288	0.597903
cg15091264	-0.000472286	0.00854694	0.956043
cg15091284	0.00339411	0.0123687	0.784335
cg15091312	-0.00263676	0.00726033	0.717242
cg15091323	-0.0011348	0.00316921	0.721046
cg15091333	-0.0174236	0.00835578	0.0395969
cg15091337	-0.00172508	0.00143014	0.230572
cg15091407	-0.00447892	0.00498887	0.371457
cg15091419	0.00011323	0.00251152	0.96413
cg15091424	-0.00188252	0.00637867	0.768508
cg15091508	0.012209	0.00562958	0.0324749
cg15091581	-0.00513273	0.00234369	0.0308475
cg15091747	-0.00524263	0.00944244	0.579985
cg15091848	0.00863478	0.0162127	0.595498
cg15091868	-0.00638979	0.00564434	0.260312
cg15091879	-0.00266963	0.00304608	0.382904
cg15091898	-0.00164298	0.00580584	0.777771
cg15091930	0.0676397	0.0220341	0.00275811
cg15092039	-0.0044272	0.00959979	0.645673
cg15092140	-0.000297099	0.00492369	0.952005
cg15092152	-0.00102973	0.00569845	0.856967
cg15092168	0.000181542	0.00493968	0.970756
cg15092213	0.00577634	0.0082145	0.483572
cg15092219	0.00460622	0.00707948	0.516768
cg15092231	0.0108857	0.0112312	0.334764
cg15092239	-0.00790912	0.0164959	0.632659
cg15092343	0.0124912	0.0174919	0.476821
cg15092368	0.000945893	0.00454335	0.835502
cg15092388	0.00979816	0.00674186	0.149263
cg15092395	4.30019e-05	0.00121493	0.971836
cg15092420	0.00159975	0.00392575	0.684511
cg15092530	-0.00423554	0.00714638	0.554731
cg15092544	0.00123621	0.00126481	0.330734
cg15092561	0.00598731	0.00734701	0.417048
cg15092622	0.00168203	0.0046044	0.715653
cg15092630	-0.0051858	0.00655433	0.430699
cg15092703	0.00256891	0.0110115	0.816011
cg15092716	-0.00166497	0.0102626	0.871447
cg15092760	-0.00047693	0.0032022	0.881902
cg15092761	0.000524333	0.00337701	0.876925
cg15092772	0.00090995	0.00711825	0.898538
cg15092787	0.000318409	0.00337771	0.925085
cg15092823	0.0007755	0.00946173	0.934841
cg15092825	-0.0109508	0.0113975	0.338966
cg15092869	-0.0203049	0.0182609	0.268834
cg15093023	-0.00481864	0.00987088	0.6265
cg15093040	-0.00576358	0.0093126	0.537389
cg15093194	-0.0115341	0.00681943	0.093882
cg15093216	0.00623831	0.01335	0.64131
cg15093247	-0.00024212	0.00131301	0.854073
cg15093303	0.0219147	0.0128614	0.0915026
cg15093383	0.0214002	0.0140049	0.129657
cg15093390	-0.00236232	0.00653464	0.718483
cg15093399	0.00317578	0.00577742	0.583758
cg15093402	-0.000508412	0.00174401	0.771258
cg15093441	-0.00340982	0.0050085	0.497568
cg15093449	0.0029538	0.00588561	0.616864
cg15093462	-0.0100283	0.00804087	0.215248
cg15093600	0.00848803	0.00497802	0.09128
cg15093614	0.00314326	0.00546451	0.56644
cg15093662	-0.000226566	0.00160755	0.888202
cg15093695	0.00114953	0.0120229	0.92402
cg15093766	-0.00163361	0.00664804	0.806396
cg15093938	-0.00830101	0.0141592	0.55902
cg15093997	0.0115656	0.0169477	0.496546
cg15094071	0.00846309	0.00426419	0.0499186
cg15094104	-0.00215638	0.00326782	0.510847
cg15094117	0.0144892	0.0206086	0.483649
cg15094133	-0.000941435	0.00232959	0.686987
cg15094196	-0.00761319	0.00949638	0.424631
cg15094211	-0.00114244	0.00928968	0.90237
cg15094224	0.009732	0.0087435	0.268353
cg15094228	0.0640197	0.0457754	0.165038
cg15094236	-0.0276735	0.0179962	0.127269
cg15094269	-0.00607016	0.00990889	0.541533
cg15094353	0.00201119	0.00561375	0.720902
cg15094559	0.000998508	0.00529375	0.850773
cg15094561	-0.00288878	0.0074778	0.700084
cg15094605	-0.00797854	0.01231	0.518382
cg15094617	0.0057122	0.00415112	0.171876
cg15094634	-0.000596481	0.00561597	0.915627
cg15094668	0.00691235	0.010882	0.526743
cg15094703	0.00208151	0.00451901	0.646077
cg15094719	-0.00664322	0.0132089	0.616117
cg15094788	0.00160881	0.00748161	0.830178
cg15094805	-0.00384287	0.00240395	0.113073
cg15094819	-0.00730513	0.00608715	0.23294
cg15094837	0.000151204	0.00514912	0.976632
cg15094893	-0.015702	0.0112992	0.167719
cg15094908	-0.00929418	0.00791458	0.243059
cg15094912	-0.00154894	0.0019036	0.417757
cg15094920	-0.00333944	0.00473168	0.481977
cg15094934	-0.00662578	0.00810142	0.415385
cg15094970	0.000145233	0.00369961	0.968764
cg15095213	-0.00332546	0.0160254	0.836032
cg15095288	0.00874878	0.0164356	0.595694
cg15095327	0.000907645	0.00659135	0.890752
cg15095335	0.0014205	0.00296534	0.63296
cg15095338	-0.000747592	0.0063491	0.906504
cg15095344	0.0017309	0.00509524	0.734789
cg15095363	-0.00374218	0.00865022	0.666229
cg15095427	-0.0080618	0.00825785	0.331292
cg15095435	0.000976534	0.00444196	0.826441
cg15095439	-0.00196383	0.0108031	0.85612
cg15095470	-0.00313966	0.00577859	0.588114
cg15095482	0.010874	0.0149122	0.467582
cg15095490	0.00179557	0.00122343	0.145337
cg15095511	0.0307522	0.0266659	0.25156
cg15095537	0.00216607	0.00715605	0.762754
cg15095575	-0.00780349	0.00499104	0.121095
cg15095581	-0.00240418	0.00977356	0.806196
cg15095593	-0.00296743	0.00177747	0.0981529
cg15095622	-0.00161952	0.0128515	0.89997
cg15095654	0.0218613	0.0299884	0.46771
cg15095658	0.00506539	0.00685363	0.461589
cg15095727	0.0186808	0.0130755	0.156208
cg15095728	-0.00636683	0.00933808	0.496933
cg15095771	-0.00477681	0.00684772	0.48706
cg15095906	0.00161128	0.0103284	0.876343
cg15095913	-0.00392525	0.00803235	0.626138
cg15095917	-0.0067637	0.0101853	0.508178
cg15095922	0.0102158	0.00705814	0.150917
cg15095926	0.00299668	0.00417474	0.474547
cg15095936	-0.0150638	0.0175502	0.392766
cg15095952	0.0149998	0.0131289	0.255975
cg15095959	-0.023107	0.00801378	0.00481701
cg15095976	0.0194446	0.0167513	0.248496
cg15095991	-0.00433248	0.0067467	0.522236
cg15096085	-0.000481715	0.00437595	0.912565
cg15096123	-0.000367518	0.00745	0.960754
cg15096140	-0.00783491	0.00736005	0.289658
cg15096142	-0.00192926	0.00708057	0.785821
cg15096147	-0.00712769	0.00848517	0.402903
cg15096193	0.00401135	0.00250019	0.111775
cg15096198	-0.00936843	0.00559676	0.0972748
cg15096221	0.00163856	0.00641996	0.79907
cg15096240	-0.000311412	0.00819323	0.969757
cg15096307	0.000861944	0.00647196	0.894318
cg15096327	-0.000937897	0.00597079	0.875498
cg15096353	-0.00721408	0.00807143	0.373586
cg15096369	0.00114105	0.00132138	0.389913
cg15096377	-0.00898271	0.0121909	0.462946
cg15096432	-0.00133061	0.00235675	0.573614
cg15096437	0.00812063	0.00551317	0.143905
cg15096461	0.00330649	0.00796625	0.678986
cg15096465	0.00133245	0.001555	0.393558
cg15096466	0.0103182	0.00457249	0.0262109
cg15096488	0.0183355	0.00936459	0.0530212
cg15096505	-0.025262	0.0211822	0.235847
cg15096515	-0.0118707	0.00874719	0.177811
cg15096549	-0.00184716	0.00804754	0.818925
cg15096563	0.000354583	0.00321652	0.912441
cg15096615	0.000609824	0.00258197	0.813771
cg15096617	0.00354687	0.0146143	0.808735
cg15096653	0.0191806	0.00788358	0.0167509
cg15096699	-0.0239098	0.0225547	0.291662
cg15096829	0.0434554	0.0175513	0.0149697
cg15096958	-0.000904521	0.00563015	0.872688
cg15097000	0.0119669	0.0146438	0.415758
cg15097007	0.000401982	0.00131561	0.760583
cg15097019	0.00192361	0.00120428	0.113353
cg15097028	0.00230885	0.00182846	0.209623
cg15097085	-0.000119993	0.00445382	0.97856
cg15097297	-3.74577e-05	0.00443433	0.993277
cg15097322	0.000844114	0.021134	0.96822
cg15097336	-0.00258775	0.00452703	0.56886
cg15097361	-0.00133532	0.00970296	0.890818
cg15097409	-0.0273713	0.0145349	0.0625882
cg15097422	0.00157411	0.0149382	0.916289
cg15097438	0.00258885	0.00374634	0.491145
cg15097451	-0.00572185	0.00569232	0.317232
cg15097463	0.00515496	0.0090674	0.570959
cg15097480	0.0183451	0.0156191	0.242972
cg15097489	-0.0174139	0.0148471	0.24363
cg15097499	0.00351804	0.0035947	0.330103
cg15097529	0.0020015	0.0112989	0.859756
cg15097530	-0.00994548	0.0084226	0.24048
cg15097551	0.0088221	0.00845528	0.299286
cg15097580	0.00856547	0.0204107	0.675636
cg15097584	0.00197301	0.0024032	0.413603
cg15097606	0.00720128	0.00927919	0.439541
cg15097615	0.00771636	0.00648259	0.236738
cg15097617	-0.00170621	0.00456247	0.709221
cg15097634	0.00541196	0.00454721	0.236796
cg15097640	-0.0114268	0.010317	0.270704
cg15097669	0.00512529	0.0107238	0.63374
cg15097762	-0.00540295	0.00279146	0.05575
cg15097774	-0.00717781	0.00781988	0.360883
cg15097794	0.00131107	0.00131174	0.319973
cg15097809	-0.00186063	0.00209868	0.377436
cg15097846	-0.00145772	0.00455685	0.749714
cg15097876	-7.43937e-05	0.00141161	0.958075
cg15097913	0.00390348	0.0161015	0.808944
cg15097968	-0.000805287	0.00200696	0.689094
cg15098085	-0.00132866	0.00410124	0.74664
cg15098087	-0.010383	0.0113201	0.361234
cg15098255	-0.00525302	0.0112575	0.641783
cg15098261	-0.000929916	0.00177693	0.601905
cg15098361	0.00252367	0.00565481	0.656355
cg15098364	0.0213572	0.00879553	0.0169613
cg15098367	0.00308019	0.00823594	0.709201
cg15098410	0.00567894	0.0105446	0.591383
cg15098433	0.00204859	0.00408177	0.616849
cg15098522	-0.00851065	0.00594213	0.155189
cg15098557	-0.00729476	0.00884107	0.411279
cg15098593	0.00346141	0.00495497	0.48644
cg15098643	-0.0156528	0.0100621	0.12296
cg15098669	-0.00157189	0.00859483	0.855257
cg15098690	0.00240442	0.00149889	0.111839
cg15098776	0.00513701	0.00593903	0.389132
cg15098809	0.00863573	0.00673202	0.202533
cg15098940	-0.00871073	0.010199	0.395106
cg15098957	0.00410996	0.00756582	0.588183
cg15098975	-0.0045154	0.0121014	0.70984
cg15099037	-0.0165574	0.0180216	0.360437
cg15099042	0.000714058	0.00122025	0.55975
cg15099051	0.00984673	0.0109151	0.369161
cg15099060	0.00382525	0.00999138	0.70264
cg15099065	-0.00494088	0.00835398	0.55556
cg15099068	-0.00622169	0.0063589	0.330226
cg15099137	-0.021492	0.0146875	0.146525
cg15099147	0.0156808	0.0220277	0.478204
cg15099161	-0.00117906	0.00953105	0.901795
cg15099231	-0.00310474	0.00575896	0.591006
cg15099245	0.00422492	0.0056298	0.454742
cg15099252	0.00127535	0.00295332	0.666789
cg15099257	0.00780167	0.00941336	0.409199
cg15099273	-0.00057187	0.00147188	0.69845
cg15099347	-0.00759784	0.0312857	0.808616
cg15099397	-0.0129186	0.0103837	0.216362
cg15099410	-0.000797362	0.00222344	0.720639
cg15099418	-0.0195608	0.0171772	0.257522
cg15099449	-0.0245694	0.0145258	0.0938692
cg15099490	0.000806812	0.00436109	0.853602
cg15099492	0.00366031	0.0048632	0.453426
cg15099537	0.0284041	0.0527919	0.591745
cg15099592	-0.0082458	0.010081	0.415327
cg15099604	0.00315606	0.0115017	0.784343
cg15099643	-0.00180425	0.00226809	0.42821
cg15099666	0.0152577	0.0142626	0.287297
cg15099667	0.00115795	0.00304046	0.704125
cg15099691	0.0103533	0.00554778	0.0649428
cg15099828	0.00324748	0.011776	0.783293
cg15099879	0.0147205	0.0153067	0.338516
cg15100012	0.00939212	0.0136522	0.493073
cg15100054	0.00276736	0.0102489	0.787705
cg15100100	-0.00179166	0.00290186	0.538362
cg15100106	-0.0174772	0.0187321	0.353063
cg15100135	-0.00240645	0.00360399	0.505852
cg15100145	-0.00514172	0.00235265	0.0311863
cg15100197	0.00231373	0.00946654	0.807413
cg15100209	0.00374126	0.00848651	0.660275
cg15100227	0.00447096	0.0018708	0.0187278
cg15100231	0.00322403	0.00202695	0.114861
cg15100234	-0.00798982	0.00874741	0.363233
cg15100375	2.1304e-05	0.00384054	0.995585
cg15100417	0.00465558	0.0154933	0.764427
cg15100426	-0.0148954	0.0129907	0.254275
cg15100456	0.00493684	0.01576	0.754742
cg15100491	0.00806917	0.00726008	0.269043
cg15100501	-0.00428284	0.00546114	0.434753
cg15100535	-0.00792364	0.00802886	0.326076
cg15100599	-0.00200328	0.00397867	0.615716
cg15100630	-0.00328322	0.00389123	0.400825
cg15100639	0.000569289	0.00213	0.78981
cg15100728	0.00348475	0.00690704	0.615005
cg15100757	-0.00218058	0.0100586	0.828816
cg15100762	-0.0263005	0.0209212	0.211638
cg15100877	-0.00421766	0.00587995	0.474864
cg15100936	-0.0021079	0.00632481	0.739625
cg15100945	0.000645153	0.00180123	0.720968
cg15100947	0.00341066	0.0123755	0.783426
cg15100955	0.00206389	0.00706469	0.770784
cg15100982	-0.00254141	0.00572515	0.658072
cg15100992	0.00210339	0.00386398	0.587407
cg15101008	0.0121783	0.00621152	0.0527083
cg15101024	-0.00581063	0.00463019	0.212424
cg15101089	0.00577896	0.00343184	0.095315
cg15101245	-0.0263644	0.019317	0.17537
cg15101273	0.000968224	0.00900458	0.914587
cg15101291	0.00916463	0.0174837	0.601312
cg15101292	0.000491705	0.000889493	0.581639
cg15101324	0.00221609	0.00499256	0.658088
cg15101392	0.00775647	0.0130126	0.552472
cg15101394	-0.000553561	0.00963639	0.954305
cg15101447	0.00604426	0.0111374	0.588545
cg15101483	0.00239015	0.00491143	0.627571
cg15101535	0.0172087	0.0107843	0.113708
cg15101617	-0.00224994	0.0037028	0.54481
cg15101622	0.0041772	0.00311147	0.182469
cg15101623	-0.013371	0.0138436	0.336444
cg15101633	0.000847021	0.00291706	0.772136
cg15101634	-0.00694105	0.00730336	0.344205
cg15101676	-0.00648066	0.00702509	0.358487
cg15101786	-0.00748787	0.00677952	0.272034
cg15101813	-0.00793946	0.0100213	0.430087
cg15101863	0.00893858	0.00884477	0.314644
cg15101901	0.0046094	0.00882125	0.602454
cg15101902	-0.0125307	0.0109023	0.25315
cg15101931	-0.00818618	0.00773386	0.292384
cg15101965	-0.00782302	0.0168457	0.643375
cg15101980	0.00594911	0.00851999	0.486639
cg15101985	0.00356531	0.00575542	0.537016
cg15102057	-0.00239207	0.0167342	0.886621
cg15102060	-0.00444586	0.00898402	0.621782
cg15102070	0.00833969	0.0211276	0.693883
cg15102116	-0.00533875	0.00395045	0.179608
cg15102118	0.0129562	0.0114231	0.259418
cg15102179	-0.0251923	0.0122718	0.042697
cg15102224	-0.000749185	0.00279722	0.789381
cg15102365	-0.0150877	0.00813569	0.0666125
cg15102387	0.011384	0.0105209	0.28184
cg15102429	0.00037075	0.00626049	0.952895
cg15102430	-0.0016007	0.00579745	0.783038
cg15102466	-0.0270274	0.0220592	0.223368
cg15102473	-0.00398848	0.00450857	0.37847
cg15102540	0.00508946	0.0119473	0.67103
cg15102575	-0.0144724	0.0172048	0.402253
cg15102593	-0.00150592	0.00144919	0.301243
cg15102595	0.00484602	0.00939884	0.607273
cg15102606	-0.00074847	0.00122726	0.543331
cg15102609	0.0020196	0.00518266	0.697599
cg15102638	-0.000547016	0.00592242	0.926594
cg15102655	0.00556374	0.00603128	0.358498
cg15102681	0.00599756	0.00929388	0.520195
cg15102731	-0.0113292	0.00873381	0.197557
cg15102743	0.0167487	0.00715421	0.0212117
cg15102749	0.0177822	0.0209276	0.39752
cg15102770	0.000966298	0.00172925	0.57755
cg15102777	0.000283553	0.00142853	0.843063
cg15102821	-0.00662691	0.00789725	0.403391
cg15102842	0.0105914	0.00388595	0.00757952
cg15102850	0.000880138	0.00115686	0.448567
cg15102851	0.000938452	0.00104433	0.371015
cg15103010	0.00746075	0.00490157	0.131137
cg15103050	0.000692331	0.00658929	0.916531
cg15103053	0.00491944	0.00962991	0.610582
cg15103055	0.00777355	0.00966385	0.423077
cg15103076	-0.00288861	0.00547513	0.598955
cg15103079	0.00544302	0.0122152	0.656855
cg15103100	-0.0110116	0.00647251	0.0919965
cg15103179	0.00688908	0.0167642	0.681996
cg15103180	0.0060812	0.00422887	0.153551
cg15103181	-0.0031844	0.00529128	0.548656
cg15103195	-0.00368843	0.00414962	0.376211
cg15103196	0.00704092	0.00624682	0.262389
cg15103403	0.0274989	0.0110373	0.0143673
cg15103426	-0.00072779	0.0013547	0.592299
cg15103446	0.0024812	0.0112681	0.826168
cg15103479	-0.00184607	0.00322995	0.56891
cg15103532	-0.00141877	0.0068769	0.836968
cg15103564	-0.00464358	0.0048285	0.338519
cg15103566	-0.0256911	0.0168883	0.131358
cg15103567	0.000272394	0.0084782	0.974433
cg15103573	0.00914409	0.00657308	0.16727
cg15103584	0.00546883	0.00650466	0.402491
cg15103597	0.00378052	0.00457205	0.410276
cg15103625	-0.00974114	0.0079868	0.225465
cg15103670	0.000412916	0.0136979	0.976012
cg15103701	-0.000676953	0.00170827	0.692744
cg15103705	-0.00301724	0.00612002	0.623086
cg15103709	0.0183112	0.0107517	0.0916543
cg15103828	0.00408273	0.00846846	0.630781
cg15103924	0.00191584	0.00459732	0.677769
cg15103937	-0.0123852	0.0122252	0.313461
cg15103960	0.000819116	0.00165033	0.620747
cg15103991	-0.00662013	0.0120027	0.582484
cg15104031	0.00771716	0.0150401	0.60901
cg15104066	-0.000762992	0.00229099	0.739801
cg15104081	-0.00255861	0.00637248	0.688902
cg15104126	-0.00764196	0.00650914	0.243169
cg15104158	6.0989e-05	0.00362792	0.986621
cg15104211	0.00218711	0.00668008	0.744044
cg15104214	0.00101995	0.0105539	0.923204
cg15104291	0.0200108	0.0151981	0.19096
cg15104299	-0.0015596	0.00309964	0.615961
cg15104380	0.000217467	0.00460823	0.962455
cg15104443	0.00369505	0.00981083	0.707246
cg15104456	-0.0258845	0.0182216	0.158561
cg15104484	-0.00183622	0.00128019	0.154598
cg15104534	-0.000319638	0.0102969	0.975298
cg15104544	-0.000294499	0.00331409	0.929369
cg15104569	0.00700023	0.00830595	0.401353
cg15104592	-0.000710599	0.00257997	0.783555
cg15104618	0.0100409	0.00533073	0.0625257
cg15104622	0.000517311	0.0103421	0.960206
cg15104644	-0.00249802	0.00261627	0.34198
cg15104699	0.00158132	0.00404106	0.696397
cg15104700	-0.00093451	0.00139431	0.504255
cg15104702	0.000151176	0.00121327	0.901089
cg15104723	-0.00140056	0.00255196	0.584354
cg15104773	0.00015258	0.00923495	0.986851
cg15104796	-0.00395586	0.00302414	0.193841
cg15104815	-0.00193255	0.00772318	0.802925
cg15104818	-0.00164193	0.00141767	0.249547
cg15104839	-0.0243654	0.0118283	0.0420036
cg15104875	-0.0106246	0.0088082	0.230582
cg15104891	0.00157697	0.0104524	0.880381
cg15104906	0.0249416	0.0262481	0.344289
cg15105011	-0.0100257	0.0188799	0.59658
cg15105023	0.000766252	0.00808054	0.924642
cg15105060	0.00680927	0.00922135	0.461986
cg15105081	-0.00151816	0.00201364	0.452658
cg15105091	0.00139284	0.00767484	0.856358
cg15105142	-0.00323457	0.0100365	0.747914
cg15105154	0.00115563	0.00136748	0.400085
cg15105180	-0.0039862	0.00761747	0.601925
cg15105182	0.00122795	0.00455619	0.788092
cg15105198	-0.00846414	0.00828467	0.309406
cg15105206	0.000938857	0.00341715	0.784076
cg15105252	-0.00685667	0.00770145	0.375436
cg15105253	0.00223268	0.00409963	0.587238
cg15105282	-0.00229116	0.00507011	0.652323
cg15105309	-0.00166831	0.00583021	0.775356
cg15105326	-0.0131345	0.0118934	0.272093
cg15105359	0.00354887	0.00551745	0.521562
cg15105476	0.0329887	0.022664	0.148647
cg15105510	0.00076108	0.00358629	0.832368
cg15105517	0.0130726	0.0172818	0.451165
cg15105558	-0.00399165	0.00960693	0.678668
cg15105576	0.0110145	0.00659819	0.0981823
cg15105660	0.00128042	0.00224767	0.570181
cg15105680	0.0100279	0.00847188	0.239352
cg15105703	0.00222669	0.00219172	0.312102
cg15105716	-0.00768443	0.00836266	0.36036
cg15105785	-0.00113346	0.00278493	0.68488
cg15105791	-0.0237113	0.00922035	0.0115935
cg15105899	-0.00263166	0.00656409	0.689336
cg15105901	0.0192798	0.0166097	0.248506
cg15105932	0.0105078	0.0104608	0.317564
cg15105969	-0.00311897	0.00518012	0.548468
cg15106030	-0.0121859	0.0131133	0.354983
cg15106081	-0.0026804	0.00425839	0.530496
cg15106082	0.00859792	0.00584224	0.144247
cg15106115	0.00226627	0.00541107	0.676245
cg15106134	0.00420367	0.00775475	0.588972
cg15106136	0.00201305	0.00290844	0.490453
cg15106143	-0.00413057	0.00426126	0.334719
cg15106165	0.00210057	0.00885044	0.812878
cg15106172	-0.0146769	0.0164651	0.374857
cg15106226	0.00318313	0.00339833	0.351184
cg15106280	0.00312683	0.00364516	0.393052
cg15106286	0.00745593	0.0101077	0.462456
cg15106294	-0.00290759	0.0101596	0.775325
cg15106296	-0.00143173	0.00190309	0.453628
cg15106299	-0.0214928	0.0211523	0.312037
cg15106368	-0.00117348	0.00147993	0.429696
cg15106407	0.00108999	0.00136481	0.426391
cg15106420	-0.00350396	0.00572297	0.541754
cg15106452	0.00538237	0.0166107	0.746592
cg15106473	0.00330097	0.00356507	0.356717
cg15106499	-0.0151663	0.0161487	0.34991
cg15106503	-0.000378307	0.00424866	0.929227
cg15106561	0.00455136	0.00821432	0.580763
cg15106579	0.00452641	0.0150159	0.763704
cg15106604	-0.00307703	0.0149606	0.837462
cg15106656	0.00798136	0.0117232	0.49756
cg15106744	0.0125355	0.0187505	0.505328
cg15106820	-0.0212512	0.018453	0.252215
cg15106851	0.000269578	0.00541175	0.96037
cg15106925	-0.00183493	0.0025606	0.47529
cg15106974	0.000514245	0.0012592	0.68386
cg15107093	9.73838e-05	0.00938678	0.991743
cg15107117	0.00884886	0.00700293	0.209313
cg15107132	0.00256459	0.00605211	0.672657
cg15107140	-0.0058328	0.00540639	0.28324
cg15107150	-0.00622846	0.012403	0.61665
cg15107202	0.00565374	0.0097343	0.562678
cg15107203	0.00841345	0.00919459	0.362369
cg15107286	-0.0242885	0.0164068	0.141911
cg15107336	0.000434201	0.00118836	0.7156
cg15107346	-0.00226176	0.0146628	0.877722
cg15107350	-0.00198724	0.00824433	0.810015
cg15107418	0.00161434	0.00449298	0.720127
cg15107529	0.00392206	0.00522958	0.45503
cg15107554	-0.00100073	0.0040112	0.803499
cg15107559	0.00254333	0.0105759	0.810449
cg15107575	-0.0174471	0.0126408	0.170598
cg15107641	-0.00875109	0.00792082	0.271888
cg15107670	-0.00614514	0.00291948	0.0378082
cg15107713	0.0113399	0.00751691	0.134558
cg15107724	0.00422225	0.00523604	0.421936
cg15107730	0.0112086	0.00635396	0.0807813
cg15107747	-0.0101877	0.00702604	0.150189
cg15107861	-0.00741296	0.00640848	0.250133
cg15107871	0.0111285	0.0111868	0.32224
cg15107887	-0.00177669	0.00758495	0.815279
cg15107918	0.00609824	0.017077	0.721768
cg15107944	0.00519197	0.00530056	0.32969
cg15108011	-0.00238407	0.0065855	0.718103
cg15108047	0.00426175	0.00830183	0.608839
cg15108048	-0.00378653	0.00382594	0.324709
cg15108060	-0.0157572	0.00964989	0.105637
cg15108073	0.00580707	0.00960236	0.546712
cg15108134	-0.00529762	0.00441987	0.233519
cg15108159	-0.00594819	0.0116226	0.609936
cg15108279	0.00701063	0.0156417	0.654979
cg15108326	0.0146311	0.00458069	0.00187648
cg15108334	0.0069081	0.00732926	0.348189
cg15108347	-0.00165304	0.00162335	0.310998
cg15108410	0.00224034	0.00625677	0.721049
cg15108430	0.00461383	0.00319055	0.151279
cg15108474	-0.0264654	0.0219521	0.230817
cg15108490	0.02102	0.020802	0.314706
cg15108521	-0.0178253	0.0139337	0.203752
cg15108534	0.000187569	0.00221039	0.932544
cg15108537	0.00471902	0.00875677	0.591154
cg15108553	0.0101572	0.00739285	0.172536
cg15108590	-0.00744947	0.0100918	0.462137
cg15108597	0.00394585	0.00423719	0.353972
cg15108641	0.00595556	0.0175518	0.735086
cg15108645	-0.00237618	0.0105472	0.822214
cg15108650	0.0452969	0.0197685	0.0240401
cg15108665	-0.00312441	0.00392896	0.428365
cg15108699	8.15529e-05	0.00362992	0.98212
cg15108705	0.000790214	0.00327828	0.810014
cg15108752	0.00757995	0.00595068	0.205689
cg15108822	0.00420505	0.00985286	0.670453
cg15108830	-0.00011389	0.00243101	0.962727
cg15108842	-0.00148617	0.0113907	0.896454
cg15108890	0.000928746	0.00824696	0.91056
cg15108907	-0.0129146	0.00511711	0.0131837
cg15108958	-0.0108618	0.00741459	0.146078
cg15108984	-0.00270009	0.00254818	0.291872
cg15108991	7.24467e-06	0.00534374	0.998921
cg15109002	-0.0036158	0.00730837	0.621864
cg15109018	-0.000484961	0.00335407	0.885327
cg15109053	0.00494585	0.0143524	0.731119
cg15109118	-0.00128826	0.00619252	0.835625
cg15109126	0.00738481	0.0125562	0.557765
cg15109144	0.00668789	0.00571274	0.244503
cg15109150	0.00776775	0.0102344	0.449646
cg15109151	-0.000412556	0.00919251	0.964293
cg15109169	0.00996938	0.00852589	0.24506
cg15109172	-0.00173856	0.0026679	0.516116
cg15109179	0.000936055	0.00355329	0.792759
cg15109207	0.00773465	0.0105603	0.465619
cg15109221	-0.00109158	0.00186124	0.558876
cg15109292	0.0164142	0.00975818	0.0956693
cg15109449	0.0240165	0.022969	0.298264
cg15109497	0.00226238	0.00511159	0.659013
cg15109550	-0.00169833	0.00698642	0.808434
cg15109556	0.0125831	0.0121603	0.303274
cg15109571	-0.00547096	0.00437544	0.214079
cg15109589	0.00244362	0.00584561	0.676824
cg15109591	0.00209829	0.0181822	0.908357
cg15109596	-0.00074751	0.00351214	0.831888
cg15109673	0.00162327	0.00374873	0.665933
cg15109726	0.0050451	0.00593773	0.397539
cg15109730	0.00129602	0.00146306	0.377838
cg15109738	0.00339439	0.00799925	0.67223
cg15109744	0.00281472	0.00696319	0.686908
cg15109767	0.00167187	0.00194374	0.391776
cg15109791	0.00398969	0.00397129	0.317498
cg15109851	-0.00299349	0.00158352	0.0615999
cg15109950	-0.000489957	0.0063099	0.938262
cg15109953	0.0177449	0.0117819	0.135192
cg15109966	0.0107762	0.013036	0.410406
cg15110041	0.00291539	0.00442299	0.511319
cg15110079	-0.00877268	0.0106716	0.412997
cg15110085	0.00540391	0.00839324	0.521152
cg15110110	-0.00496969	0.00812183	0.541997
cg15110127	-0.0032012	0.00183782	0.08461
cg15110162	-0.012052	0.0110915	0.279827
cg15110181	-9.35643e-05	0.00406575	0.981686
cg15110223	-0.000568816	0.0010312	0.582448
cg15110238	-0.00717264	0.0175677	0.683937
cg15110243	0.00120537	0.00663031	0.85611
cg15110257	0.00263069	0.00523612	0.616482
cg15110296	0.00322291	0.00710166	0.650938
cg15110310	0.0022339	0.00310566	0.473634
cg15110396	0.0162741	0.0233666	0.487751
cg15110403	-0.000732006	0.00186258	0.695151
cg15110427	0.00548554	0.0126302	0.664994
cg15110443	0.00094547	0.00382922	0.805484
cg15110473	0.000556705	0.00541704	0.918352
cg15110481	-0.0124745	0.0147891	0.400966
cg15110538	-0.0034865	0.00636489	0.58507
cg15110664	0.00318019	0.00619224	0.60868
cg15110679	0.00168532	0.00377066	0.655874
cg15110693	-0.000850391	0.00386214	0.826175
cg15110800	0.0177043	0.0185011	0.34091
cg15110848	0.00609707	0.0058481	0.29966
cg15110900	-0.000193767	0.00211173	0.927074
cg15110917	0.0253507	0.0253911	0.320492
cg15110918	-0.000632455	0.0165329	0.969561
cg15111065	0.0146495	0.00883464	0.100414
cg15111076	0.0017379	0.00591084	0.769352
cg15111093	-0.0161831	0.0177448	0.363965
cg15111134	-0.00105805	0.00673757	0.875532
cg15111244	0.00190935	0.00795702	0.810854
cg15111296	0.00486407	0.0114826	0.672766
cg15111330	-0.00451631	0.00585783	0.442532
cg15111344	0.00117709	0.00709521	0.868571
cg15111345	0.000365442	0.00192193	0.849583
cg15111351	-0.00167293	0.00748135	0.823514
cg15111360	-0.0273422	0.0164895	0.100419
cg15111386	0.00531462	0.00383038	0.168376
cg15111398	-0.00264439	0.00347859	0.44893
cg15111412	-0.00087888	0.0027157	0.746895
cg15111437	0.00490894	0.00846838	0.563435
cg15111440	-0.0022452	0.00729911	0.759027
cg15111469	-0.0133474	0.0190444	0.485018
cg15111475	0.000160058	0.00128385	0.901035
cg15111495	0.00347572	0.0207443	0.867275
cg15111531	-0.00551997	0.00734969	0.454388
cg15111554	0.00274636	0.0034886	0.433003
cg15111573	0.00677309	0.00647247	0.297878
cg15111593	0.000893851	0.00107444	0.407436
cg15111626	-0.0103642	0.00802149	0.199316
cg15111629	0.00767415	0.0119233	0.521293
cg15111638	-0.00661101	0.0136266	0.628627
cg15111699	0.00315181	0.0146227	0.829784
cg15111704	-0.00247531	0.00582126	0.671591
cg15111708	0.000501715	0.00630447	0.93673
cg15111720	0.00389507	0.0041474	0.349912
cg15111734	-0.00177641	0.00171795	0.303618
cg15111756	-0.00387338	0.00456532	0.398222
cg15111822	0.00168605	0.00265605	0.527011
cg15111872	-0.0105408	0.0159091	0.509131
cg15111883	-0.0152865	0.0178233	0.393127
cg15111944	-0.00595181	0.0056118	0.291431
cg15111959	0.000620488	0.00402509	0.877798
cg15111978	0.00948227	0.00384505	0.015361
cg15112006	-0.00204598	0.00522313	0.696102
cg15112010	0.0179748	0.0110033	0.105492
cg15112032	0.00151645	0.00360339	0.674775
cg15112046	0.00452634	0.00410822	0.273204
cg15112076	0.0121193	0.0129409	0.351268
cg15112081	0.0010006	0.00424389	0.81409
cg15112130	-0.00278923	0.00939258	0.767112
cg15112197	-0.0169556	0.0199968	0.398511
cg15112210	-0.00629115	0.00718892	0.383607
cg15112223	-0.000210308	0.0100191	0.983295
cg15112346	-0.00406423	0.00323023	0.211255
cg15112355	-0.00262515	0.00648678	0.686568
cg15112362	-0.00238551	0.00195437	0.225107
cg15112369	-0.00527905	0.00382587	0.170717
cg15112407	-0.00278877	0.00420556	0.508783
cg15112427	-0.000618307	0.0137198	0.964144
cg15112442	0.0055524	0.00475207	0.245416
cg15112458	0.00162016	0.00225411	0.473967
cg15112460	0.00366629	0.00969404	0.706084
cg15112536	0.00385683	0.0049052	0.433565
cg15112707	0.00289052	0.00199048	0.149583
cg15112726	-0.0027165	0.010875	0.80326
cg15112747	-0.00975756	0.012715	0.444648
cg15112775	-0.00106215	0.00199772	0.596126
cg15112778	-0.00025008	0.00189181	0.895099
cg15112783	-0.00464218	0.0159892	0.772163
cg15112803	-0.0175652	0.00720645	0.0165582
cg15112806	-0.00180986	0.00968126	0.852083
cg15112848	-0.00268576	0.0066292	0.686239
cg15112910	-0.00027105	0.0128747	0.983245
cg15112937	0.00727124	0.0046145	0.118245
cg15112952	-0.0186629	0.017123	0.278363
cg15113090	0.00151096	0.00177847	0.397586
cg15113110	0.00274507	0.0141311	0.846369
cg15113118	-0.0125244	0.00994755	0.210945
cg15113123	-0.000802176	0.00459151	0.861662
cg15113127	-0.00642081	0.0129633	0.621471
cg15113140	-0.00236834	0.00682343	0.729254
cg15113168	-0.00123353	0.00716279	0.863618
cg15113229	0.00450491	0.00556785	0.420382
cg15113233	-0.024384	0.0225002	0.281094
cg15113252	0.0101234	0.0136429	0.459813
cg15113334	-0.00076711	0.00469216	0.870464
cg15113351	-0.000807856	0.00730256	0.912134
cg15113413	0.000184546	0.00513377	0.971396
cg15113457	-0.0189638	0.0189788	0.320104
cg15113672	0.0202563	0.0196995	0.306308
cg15113691	0.00806885	0.0096523	0.405175
cg15113743	-0.0161301	0.0156397	0.30486
cg15113785	0.000974254	0.00756717	0.897816
cg15113803	-0.00193641	0.00331325	0.560238
cg15113915	-0.00172637	0.00870516	0.843201
cg15113916	-0.0063476	0.00495797	0.203408
cg15113922	-0.000630827	0.00231856	0.786124
cg15114001	-0.0285677	0.0126595	0.0262072
cg15114013	0.00891315	0.00647188	0.171522
cg15114063	-0.0231702	0.00899466	0.0114572
cg15114076	0.00576831	0.0265745	0.828602
cg15114105	0.00103016	0.0096517	0.915214
cg15114107	0.00115631	0.00268892	0.668102
cg15114130	0.0173638	0.0148921	0.246397
cg15114202	0.0016933	0.00204865	0.410463
cg15114239	0.00742046	0.00897135	0.410134
cg15114311	0.00734755	0.0103472	0.479296
cg15114378	-0.000564706	0.0071021	0.936784
cg15114440	-0.00216983	0.0027095	0.425134
cg15114474	0.001402	0.00853837	0.869906
cg15114510	0.00147251	0.00662657	0.824601
cg15114522	0.0191553	0.00972104	0.0515456
cg15114614	-0.000484755	0.00153465	0.752756
cg15114651	-0.00339605	0.0113582	0.765564
cg15114672	-0.00591809	0.00736497	0.423565
cg15114680	-0.00517743	0.0107892	0.632366
cg15114744	-0.000178463	0.00571611	0.975155
cg15114764	-0.00118447	0.00476383	0.804151
cg15114787	0.0167955	0.0133106	0.209951
cg15114836	-0.00171697	0.00255859	0.503729
cg15114999	7.94081e-05	0.00570661	0.988925
cg15115072	-0.00146046	0.00458322	0.750653
cg15115171	0.0203968	0.00914962	0.028035
cg15115216	0.00849207	0.00665605	0.204967
cg15115224	0.00279143	0.00701151	0.69139
cg15115315	0.000621462	0.00389385	0.873517
cg15115365	-0.0128481	0.00837705	0.128254
cg15115413	0.000149926	0.00458731	0.973993
cg15115421	-0.00231389	0.00727056	0.750955
cg15115423	-0.00291537	0.00579752	0.616165
cg15115484	0.0059125	0.00839569	0.482927
cg15115497	0.0134202	0.0113321	0.239114
cg15115522	-0.00286708	0.00903202	0.751575
cg15115583	0.000578579	0.00230558	0.802369
cg15115648	0.00101509	0.00735124	0.890451
cg15115736	0.0115112	0.00750163	0.128065
cg15115756	-0.0154586	0.0178342	0.388132
cg15115787	-0.0143548	0.0183833	0.436728
cg15115797	0.00195873	0.00157025	0.215166
cg15115803	-0.00178723	0.00330593	0.589976
cg15115804	0.00109859	0.0045516	0.809768
cg15115810	-0.00398007	0.00596599	0.506228
cg15115816	-0.00201842	0.00768581	0.793387
cg15115836	0.00126851	0.00469466	0.787562
cg15115984	0.0173115	0.0126681	0.174833
cg15116041	-0.00596138	0.00898434	0.508518
cg15116095	-0.0218718	0.0126357	0.0865456
cg15116108	0.0236002	0.0247916	0.34342
cg15116120	0.00437716	0.00422717	0.302941
cg15116227	0.00523645	0.00359335	0.148177
cg15116298	0.00989595	0.0065615	0.134661
cg15116327	-0.001575	0.00388923	0.686368
cg15116368	-0.000544885	0.0048511	0.910793
cg15116388	-0.00107064	0.0010194	0.296129
cg15116443	-0.0272319	0.021729	0.213036
cg15116445	0.00705586	0.00359274	0.0523158
cg15116453	0.0128452	0.011424	0.263532
cg15116469	0.00686683	0.0126845	0.589467
cg15116481	-0.0160751	0.0178674	0.370446
cg15116488	-0.00170249	0.00181716	0.351071
cg15116677	0.000738744	0.0019398	0.704133
cg15116775	0.0237196	0.0246431	0.338108
cg15116802	-0.00911263	0.0124745	0.466791
cg15116814	-0.00191626	0.00511343	0.70864
cg15116821	-0.00220506	0.00698446	0.752882
cg15116918	0.00231993	0.00944483	0.806472
cg15116924	0.00595327	0.00400991	0.140785
cg15116962	-0.0121582	0.00935672	0.196791
cg15117008	0.00255298	0.00638893	0.690308
cg15117080	-0.0130503	0.0164338	0.429013
cg15117081	-0.000117253	0.00599007	0.984422
cg15117169	0.0106591	0.00853716	0.214745
cg15117187	-0.013655	0.011838	0.251457
cg15117233	0.0122956	0.0157013	0.435421
cg15117252	-0.00114135	0.00151415	0.452748
cg15117253	0.000633004	0.00235212	0.788391
cg15117301	-0.000449687	0.00142723	0.75336
cg15117322	0.0199287	0.0145776	0.174665
cg15117372	-0.00460201	0.00876996	0.60092
cg15117456	-0.0428644	0.0206075	0.0400794
cg15117507	-0.000655929	0.00455601	0.885814
cg15117681	0.0222722	0.0158807	0.163873
cg15117716	0.009173	0.0090929	0.315501
cg15117739	0.0158331	0.00974448	0.107346
cg15117754	-0.0024754	0.0154493	0.873025
cg15117847	0.00760043	0.00998527	0.44835
cg15117851	0.00261356	0.0094456	0.782584
cg15117889	0.00924035	0.0193187	0.633473
cg15117895	-0.0054327	0.0064193	0.399402
cg15117901	0.00299504	0.011545	0.795842
cg15117909	0.00306954	0.00548352	0.576884
cg15117920	0.00138982	0.00216877	0.523099
cg15117996	-0.00122268	0.00664453	0.854376
cg15118105	-0.00703648	0.00583341	0.230572
cg15118204	0.00139245	0.00294731	0.637637
cg15118279	-0.00706267	0.00377445	0.0642437
cg15118281	0.0190737	0.0122379	0.122256
cg15118314	-0.000323367	0.0054577	0.952871
cg15118444	0.000172294	0.00121139	0.887187
cg15118456	0.0057748	0.00535381	0.283346
cg15118503	0.00160899	0.00255505	0.530309
cg15118510	0.0051897	0.00404356	0.202301
cg15118514	0.0167503	0.0119707	0.164824
cg15118519	-0.000217287	0.00542557	0.968134
cg15118523	0.00511855	0.00622135	0.412614
cg15118537	-0.00252675	0.00804986	0.75426
cg15118605	0.00802865	0.00551939	0.148904
cg15118606	-0.0122018	0.00940048	0.197273
cg15118645	-0.00327922	0.00832867	0.694621
cg15118665	-0.0128629	0.0120307	0.287567
cg15118745	0.00421874	0.00777456	0.588589
cg15118750	0.00524909	0.00755803	0.488976
cg15118780	-0.00617009	0.00385479	0.112613
cg15118788	-0.00381588	0.00442724	0.390799
cg15118801	-0.00174734	0.00348046	0.616741
cg15118816	0.0149173	0.0146574	0.311264
cg15118824	-0.000194048	0.00157456	0.902164
cg15118835	-0.00899388	0.00748914	0.232618
cg15118846	-0.0151882	0.0147716	0.306336
cg15118872	-0.00010936	0.0025651	0.966078
cg15118922	0.00229043	0.0167638	0.891598
cg15118937	0.000906135	0.00183621	0.622755
cg15119034	0.00324813	0.00466211	0.487602
cg15119040	-0.00083892	0.00287872	0.771333
cg15119070	-0.00619101	0.00655796	0.347422
cg15119076	-0.00105511	0.00167395	0.529931
cg15119100	0.000688767	0.00146352	0.638934
cg15119133	0.00755256	0.00702025	0.284594
cg15119221	0.00359027	0.0100958	0.722874
cg15119258	-0.00406379	0.0109535	0.71142
cg15119262	-0.0235079	0.0187676	0.213281
cg15119280	0.00727872	0.00893217	0.417072
cg15119324	-0.000453082	0.00374506	0.903949
cg15119326	-0.0172379	0.0202167	0.395886
cg15119365	0.00337952	0.00440403	0.44467
cg15119377	0.000492316	0.00285659	0.863516
cg15119432	0.00450126	0.0049267	0.363101
cg15119467	0.00437415	0.00410169	0.288799
cg15119478	0.0120419	0.00845777	0.157628
cg15119546	0.00322872	0.00378229	0.395345
cg15119553	0.0170845	0.0202108	0.399954
cg15119579	-0.00106405	0.00404301	0.792952
cg15119580	-0.00137912	0.00203425	0.499371
cg15119592	0.0058927	0.00418262	0.16198
cg15119597	-0.0171974	0.0160037	0.285147
cg15119640	0.0193102	0.0191541	0.315817
cg15119650	-0.00172114	0.00348384	0.622364
cg15119683	0.00434151	0.0105669	0.682056
cg15119693	-0.0057592	0.00726946	0.430093
cg15119740	-0.00545202	0.01347	0.686523
cg15119826	-0.00821259	0.00522134	0.118903
cg15119851	-0.0304424	0.0188976	0.110352
cg15119954	-0.0029517	0.00823988	0.720933
cg15119959	-0.000786369	0.00448468	0.861163
cg15119961	0.0105273	0.00598198	0.0814935
cg15120085	0.00110497	0.00765985	0.885589
cg15120122	-0.0105699	0.0138768	0.448037
cg15120141	-0.00205015	0.00155817	0.191268
cg15120146	0.00121603	0.00284502	0.669989
cg15120161	0.00519454	0.00816432	0.526068
cg15120171	-0.00677131	0.00955255	0.480068
cg15120176	0.000124893	0.00263379	0.962273
cg15120220	0.00971235	0.00801068	0.228206
cg15120237	-0.0039433	0.00315924	0.214879
cg15120247	-0.00154467	0.00355074	0.66448
cg15120283	-0.0012583	0.00668998	0.851189
cg15120315	-0.000887976	0.00334054	0.790927
cg15120333	-0.00224566	0.00239349	0.350385
cg15120341	0.00493951	0.00724953	0.497221
cg15120380	-0.00127937	0.00639275	0.841786
cg15120413	-0.00391917	0.0142022	0.783152
cg15120426	0.00308854	0.00859193	0.720002
cg15120477	-0.00395198	0.00864822	0.648684
cg15120497	-0.00589047	0.00484112	0.226561
cg15120525	-0.037694	0.0198517	0.0604759
cg15120527	0.000740763	0.00391606	0.850351
cg15120534	0.00671778	0.00469856	0.155904
cg15120555	0.000217816	0.00422018	0.95894
cg15120575	0.00313468	0.00589521	0.59609
cg15120635	-8.55157e-05	0.00157048	0.956684
cg15120677	-0.00118332	0.00147631	0.42472
cg15120701	0.00936349	0.0121278	0.441895
cg15120732	-5.70449e-05	0.00253247	0.982074
cg15120743	0.01743	0.0084874	0.0426211
cg15120754	0.000695009	0.00293992	0.813603
cg15120774	0.00928949	0.0128758	0.472306
cg15120848	0.0119715	0.0246354	0.628067
cg15120855	-0.0144215	0.012039	0.233786
cg15120863	0.00539265	0.0105877	0.611641
cg15120925	-0.00648543	0.00332794	0.0541234
cg15120942	-0.00422181	0.00499316	0.39984
cg15120944	-0.00366049	0.00849015	0.667291
cg15120952	-0.009394	0.00672486	0.165534
cg15120968	-0.0142957	0.00824916	0.0861797
cg15121053	0.00118161	0.00123675	0.341669
cg15121132	-0.00134114	0.00202054	0.508377
cg15121157	0.00493871	0.00763073	0.518977
cg15121161	0.00487473	0.0125783	0.699173
cg15121240	-0.00242357	0.00276392	0.382664
cg15121267	-0.000295415	0.00814261	0.971131
cg15121268	-0.0112676	0.006312	0.0772767
cg15121304	0.0039836	0.00474404	0.403076
cg15121305	0.00861407	0.0134899	0.524572
cg15121316	-0.0118402	0.00981378	0.230477
cg15121354	0.00103704	0.00495738	0.834724
cg15121364	0.000274944	0.00185855	0.882692
cg15121417	-0.00292472	0.00614543	0.635171
cg15121420	0.0114523	0.0112397	0.310701
cg15121445	-0.0140221	0.0161842	0.388341
cg15121465	-0.0103522	0.00776052	0.185248
cg15121510	0.00851352	0.0115732	0.463681
cg15121553	0.00233989	0.00891037	0.793397
cg15121634	0.000263986	0.0154535	0.986405
cg15121731	0.0183968	0.0220261	0.405581
cg15121773	-0.00914356	0.0113583	0.422721
cg15121816	-0.0149502	0.0154769	0.336391
cg15121821	-0.00252992	0.00845176	0.765305
cg15121860	-0.000697813	0.00486419	0.886216
cg15121877	-0.0138913	0.0082193	0.0941269
cg15121898	0.0069848	0.0104411	0.505056
cg15121959	0.00241546	0.00276424	0.384308
cg15121978	0.000387417	0.00850396	0.963754
cg15121983	0.0125419	0.0183142	0.49504
cg15122008	-0.00452573	0.0164898	0.784301
cg15122013	-0.000226432	0.00727605	0.975236
cg15122020	-0.000860103	0.00492285	0.861656
cg15122066	-0.00147584	0.00784681	0.851194
cg15122081	0.00221766	0.00882695	0.802146
cg15122093	-0.00315132	0.0052185	0.547294
cg15122097	0.00534093	0.00398462	0.183157
cg15122111	-0.000629274	0.00894426	0.944052
cg15122149	0.00302249	0.00796375	0.705099
cg15122327	0.000668312	0.00865496	0.938605
cg15122332	-0.0358922	0.0194033	0.0672956
cg15122343	-0.00130394	0.00506883	0.797517
cg15122357	0.00437823	0.00419764	0.299454
cg15122358	0.000166544	0.00237545	0.944246
cg15122372	0.00172874	0.00527378	0.74375
cg15122384	-0.00199271	0.00172453	0.250636
cg15122439	0.0287727	0.0173421	0.100224
cg15122498	-0.00329852	0.00587957	0.576043
cg15122503	0.00652137	0.0127219	0.609354
cg15122522	-0.00174786	0.00522756	0.738812
cg15122536	-0.00231642	0.00550494	0.674812
cg15122538	-0.0042072	0.00592559	0.479353
cg15122556	-0.00452586	0.00781021	0.563569
cg15122603	0.0052394	0.00652059	0.423582
cg15122621	-0.00785386	0.0131702	0.552299
cg15122638	0.00218073	0.00745327	0.770444
cg15122697	-0.0177712	0.00635014	0.00615964
cg15122716	0.00119533	0.00496953	0.81041
cg15122750	0.00287949	0.0109626	0.79335
cg15122788	-0.00138108	0.00984465	0.888715
cg15122828	-0.00144584	0.00110446	0.193503
cg15122838	0.00566249	0.00551547	0.307059
cg15122909	0.00202113	0.00254526	0.429032
cg15122936	0.00461683	0.00429955	0.285499
cg15122966	-0.00217186	0.00971097	0.823485
cg15122985	-0.00446091	0.0074986	0.553254
cg15123010	0.0030375	0.0109457	0.781963
cg15123011	-0.000196258	0.00400352	0.961
cg15123035	-0.00103126	0.00237574	0.665167
cg15123087	0.0356978	0.0334676	0.288703
cg15123104	-0.00698007	0.0128704	0.588794
cg15123149	-0.00107675	0.00484726	0.824661
cg15123159	-0.00102385	0.0100964	0.91943
cg15123180	-0.000823327	0.00422365	0.845841
cg15123187	-0.00507814	0.0131931	0.701122
cg15123200	0.000257988	0.00163879	0.875227
cg15123341	-0.00417907	0.0097061	0.667714
cg15123353	0.00749592	0.0106418	0.482832
cg15123365	9.06958e-05	0.00213778	0.966244
cg15123428	-0.00957971	0.00872446	0.274828
cg15123499	0.0135791	0.00933725	0.148996
cg15123519	-0.00118035	0.00981407	0.90451
cg15123539	0.00184205	0.00715806	0.797446
cg15123572	0.00952765	0.00607265	0.11982
cg15123573	0.0293954	0.012467	0.0203268
cg15123582	0.0115096	0.0108069	0.28943
cg15123662	-0.000632216	0.00687914	0.926959
cg15123663	-0.0237754	0.0138054	0.0881292
cg15123670	-0.00260924	0.0018893	0.170338
cg15123692	0.000524897	0.00712291	0.941403
cg15123730	-0.00294387	0.0104885	0.779538
cg15123742	0.016365	0.021617	0.450805
cg15123744	0.00581011	0.00380317	0.129743
cg15123752	0.010347	0.0251376	0.681503
cg15123755	0.0145639	0.0136831	0.289725
cg15123761	-0.00905616	0.0114156	0.429473
cg15123795	-0.00464478	0.00830159	0.577068
cg15123817	9.99762e-05	0.00139306	0.942931
cg15123819	0.0112996	0.0114241	0.325001
cg15123824	0.000858953	0.000996062	0.390559
cg15123849	0.0011857	0.0114502	0.917731
cg15123925	0.00156882	0.00482159	0.745577
cg15123984	-0.00133632	0.00715615	0.852245
cg15124019	0.013464	0.00606719	0.0287363
cg15124109	0.00681605	0.00387623	0.0817349
cg15124130	-0.00219195	0.00952915	0.818541
cg15124173	0.0136579	0.0114766	0.236837
cg15124198	0.00578179	0.010868	0.595904
cg15124201	0.000989147	0.00729963	0.892484
cg15124204	-0.00151557	0.00550385	0.783604
cg15124207	-0.00660692	0.00944874	0.486026
cg15124212	0.000542284	0.00430275	0.89996
cg15124215	-0.0112463	0.00690798	0.106669
cg15124254	0.00500528	0.00410509	0.225603
cg15124303	-0.01136	0.0165784	0.494784
cg15124342	-0.00390946	0.00430576	0.366083
cg15124343	-0.000907792	0.00154495	0.558135
cg15124396	0.00626756	0.00507904	0.220094
cg15124400	0.00808906	0.0297186	0.786038
cg15124432	-0.000886482	0.00748749	0.905992
cg15124455	0.00161273	0.00112089	0.153334
cg15124540	0.00646094	0.00568989	0.258875
cg15124547	-0.00932008	0.00859952	0.281064
cg15124629	0.000211619	0.00385472	0.956329
cg15124636	-0.0235809	0.0211309	0.267121
cg15124711	0.00255232	0.006073	0.675188
cg15124757	0.00257803	0.00364102	0.48056
cg15124782	-0.00289162	0.00943105	0.75978
cg15124800	-0.00177337	0.0065222	0.786261
cg15124866	-0.00468764	0.0146809	0.750164
cg15124878	0.000503004	0.00198185	0.800167
cg15124881	0.00107084	0.00702229	0.879106
cg15124897	0.0133787	0.00649807	0.0421059
cg15124926	0.00585915	0.0122353	0.633073
cg15124946	0.0242318	0.0211786	0.255287
cg15124950	0.00131204	0.00459033	0.775601
cg15124956	0.00289183	0.0106614	0.786764
cg15124968	1.24944e-05	0.00163618	0.993922
cg15125012	0.0152049	0.0174345	0.385233
cg15125053	0.0032365	0.00807228	0.68932
cg15125056	0.00134169	0.0155188	0.931277
cg15125076	0.00534327	0.00569518	0.350398
cg15125140	0.00937126	0.0091852	0.310069
cg15125278	-0.00674222	0.00600213	0.263997
cg15125338	-0.0149706	0.00775164	0.0562789
cg15125392	0.013279	0.0118753	0.266161
cg15125424	-0.00140361	0.00156193	0.371005
cg15125438	0.011568	0.00897836	0.200567
cg15125472	0.00120674	0.00682748	0.860064
cg15125476	-0.027313	0.0197749	0.170298
cg15125549	-0.000255602	0.00472256	0.956945
cg15125626	0.019107	0.0261971	0.467489
cg15125634	-0.00105083	0.0014686	0.47595
cg15125666	0.000879265	0.00830118	0.915858
cg15125667	0.00437299	0.00372263	0.242903
cg15125684	0.00364654	0.00513943	0.479651
cg15125686	-0.000557415	0.00108286	0.607856
cg15125707	-0.00468595	0.00885286	0.59776
cg15125757	-0.00226124	0.00233707	0.335602
cg15125762	-0.00799911	0.00555596	0.153065
cg15125763	-0.00206556	0.00144038	0.154681
cg15125770	0.00236639	0.00484664	0.626439
cg15125775	0.00444374	0.00338031	0.191652
cg15125798	0.00391828	0.00561019	0.486534
cg15125801	0.000405256	0.00416572	0.922696
cg15125868	-0.019289	0.0169607	0.258141
cg15125891	0.00253258	0.0066764	0.705245
cg15125963	0.0157371	0.0208903	0.453028
cg15125981	0.00122563	0.0115045	0.915371
cg15125982	0.0375819	0.0166565	0.0262292
cg15125994	0.0104879	0.00532508	0.0516581
cg15126021	-0.0217758	0.0109032	0.0485208
cg15126023	-0.000882174	0.00933138	0.924871
cg15126041	0.000622015	0.00429766	0.885213
cg15126050	0.00517057	0.00793251	0.516012
cg15126137	0.000591136	0.00525947	0.910736
cg15126175	-0.00320112	0.0044616	0.474749
cg15126179	-0.00766274	0.0155516	0.623284
cg15126188	-0.00357826	0.00643682	0.579518
cg15126201	0.00607982	0.00460822	0.190068
cg15126211	6.50376e-05	0.00160917	0.967841
cg15126273	0.00481535	0.0071442	0.501853
cg15126341	-0.0105669	0.0166101	0.526117
cg15126354	-0.0151716	0.00562001	0.00815346
cg15126363	-0.00232946	0.00171914	0.178466
cg15126544	-0.0103396	0.00934363	0.271124
cg15126615	0.00284907	0.00900581	0.752389
cg15126733	0.00280824	0.00669763	0.675904
cg15126760	0.00167482	0.00477241	0.726373
cg15126762	-0.00219946	0.0043035	0.610418
cg15126862	-0.00711227	0.0122462	0.562698
cg15126879	0.00129269	0.00704729	0.854831
cg15126897	0.00865048	0.00847301	0.309744
cg15126957	-0.00384427	0.00287062	0.18355
cg15126967	0.000809155	0.00211079	0.702279
cg15126968	-0.00323731	0.0083173	0.697937
cg15126975	0.00123296	0.00645331	0.848867
cg15127060	0.00378178	0.0141249	0.789452
cg15127088	0.00174632	0.00589592	0.767699
cg15127158	-0.00200938	0.00826962	0.808516
cg15127221	0.0157366	0.0105613	0.139365
cg15127227	-0.0022679	0.00241843	0.35063
cg15127250	-0.013682	0.0137534	0.322228
cg15127253	-0.00194579	0.00931307	0.834927
cg15127270	0.0185027	0.0200171	0.357532
cg15127309	0.00264305	0.00390199	0.499741
cg15127324	0.00130517	0.00269419	0.629135
cg15127443	-0.00413136	0.00970899	0.671373
cg15127587	0.0155968	0.00983201	0.115822
cg15127607	-0.00220393	0.00535819	0.681719
cg15127613	-0.00780881	0.00543883	0.154194
cg15127656	0.00352976	0.0062271	0.572094
cg15127661	0.00119393	0.00148449	0.423152
cg15127702	-0.0116614	0.0191153	0.543209
cg15127705	-0.00253822	0.00531632	0.634092
cg15127733	0.0103217	0.00836008	0.219855
cg15127773	0.00699688	0.00735788	0.343929
cg15127774	0.0410101	0.0333134	0.221196
cg15127791	-0.0202113	0.0143281	0.161464
cg15127797	-0.00328757	0.00433416	0.449921
cg15127806	0.000609558	0.00130405	0.641205
cg15127832	0.00591179	0.00529628	0.267005
cg15127853	0.000938035	0.00860238	0.913386
cg15127863	0.000275998	0.00392366	0.944062
cg15127867	-0.000953523	0.0036075	0.79208
cg15127879	-0.00546509	0.00877252	0.534717
cg15127930	0.00344735	0.00429219	0.423783
cg15127938	0.00990112	0.00655213	0.133909
cg15127984	-0.0142678	0.00943672	0.133702
cg15128003	-0.0263334	0.00989467	0.00906809
cg15128025	0.00894861	0.00661084	0.178907
cg15128088	-0.00664074	0.00615241	0.283019
cg15128141	0.00134578	0.0166681	0.93581
cg15128147	-0.00999772	0.0133101	0.454334
cg15128208	0.000541631	0.0138114	0.968796
cg15128226	0.0122984	0.0105754	0.24763
cg15128254	-0.0123621	0.0153667	0.423031
cg15128259	8.28673e-05	0.0107746	0.993879
cg15128275	0.014052	0.00940981	0.138498
cg15128295	-0.0415645	0.0580862	0.475927
cg15128312	-0.0121155	0.00715887	0.0936872
cg15128332	8.242e-05	0.00446232	0.985301
cg15128334	0.0104343	0.0188791	0.581708
cg15128347	-0.00609098	0.00495628	0.221977
cg15128365	0.00877952	0.00630361	0.166776
cg15128396	0.00463404	0.00824777	0.575473
cg15128443	-0.0229397	0.0128425	0.0770933
cg15128470	0.0052193	0.00379367	0.17196
cg15128502	-0.00778269	0.00472988	0.10302
cg15128510	0.000906105	0.00598275	0.879924
cg15128555	0.00490194	0.00416198	0.241675
cg15128633	0.000999975	0.00486242	0.837479
cg15128634	-0.000651118	0.00211353	0.758669
cg15128638	0.000384126	0.0105198	0.970945
cg15128672	0.0124547	0.00492017	0.0129202
cg15128727	-0.00757033	0.0119114	0.526518
cg15128778	-0.00370159	0.00783502	0.637641
cg15128785	0.0277736	0.0201692	0.171576
cg15128801	0.00204286	0.00267098	0.44617
cg15128842	-0.0178278	0.011288	0.117411
cg15128849	-0.0011186	0.00152832	0.465931
cg15128870	0.00482132	0.00539207	0.373389
cg15128876	0.00280656	0.00536965	0.602359
cg15128947	0.00473216	0.00478584	0.325156
cg15128987	0.00107605	0.00214003	0.616195
cg15129052	0.0184393	0.0180002	0.308121
cg15129062	0.0118304	0.0122892	0.33804
cg15129071	0.00188316	0.00623529	0.763266
cg15129097	0.0272888	0.0279302	0.33091
cg15129144	-0.00572144	0.010969	0.603102
cg15129163	-0.00533799	0.0060193	0.377307
cg15129183	-0.0160223	0.0202681	0.431096
cg15129224	0.00444565	0.00436578	0.310995
cg15129265	-0.00322187	0.0115766	0.781349
cg15129299	0.00906583	0.00370806	0.0162385
cg15129362	0.0102989	0.0192902	0.594601
cg15129401	-0.00171988	0.00163143	0.294326
cg15129463	-0.00130391	0.00170664	0.446654
cg15129506	-0.00726157	0.00648391	0.265424
cg15129562	0.006369	0.00363415	0.0827456
cg15129679	0.00180615	0.00361792	0.618718
cg15129777	-1.64371e-05	0.00167745	0.992201
cg15129815	-0.0484606	0.0551921	0.38203
cg15129823	0.00208967	0.00377186	0.580804
cg15129876	-0.00400125	0.0163082	0.806686
cg15129919	-0.0141695	0.0122151	0.248812
cg15129971	0.00228878	0.00626217	0.715516
cg15129982	0.00496684	0.00827559	0.549745
cg15130073	-0.00210541	0.00745056	0.77808
cg15130076	0.00407795	0.00428064	0.343064
cg15130102	-0.00256338	0.0139972	0.855063
cg15130132	0.000761041	0.0119892	0.949513
cg15130204	-0.00303511	0.0120225	0.801209
cg15130211	-0.015214	0.0146993	0.303159
cg15130252	-0.0322797	0.015497	0.0398056
cg15130253	0.0139418	0.010693	0.195286
cg15130302	0.00266293	0.00258784	0.305954
cg15130342	-0.00292375	0.00468185	0.533731
cg15130384	0.0053572	0.00543621	0.326774
cg15130433	-0.00266465	0.00199864	0.185485
cg15130442	0.00338394	0.0068537	0.622573
cg15130454	0.00671663	0.0062845	0.28775
cg15130459	-0.00956687	0.00919724	0.300761
cg15130481	0.00355678	0.00487567	0.467404
cg15130532	-0.00508218	0.00675311	0.453477
cg15130541	-0.00303872	0.00324129	0.350759
cg15130548	-0.019412	0.0113884	0.0913853
cg15130565	0.000238084	0.00158461	0.880872
cg15130589	-0.00436092	0.00490214	0.375819
cg15130625	-0.0133831	0.0090488	0.142287
cg15130770	-0.00604054	0.0072308	0.405489
cg15130788	-0.000821419	0.00238725	0.731504
cg15130798	-0.00175386	0.012076	0.884818
cg15130855	0.00347983	0.00610097	0.569704
cg15130894	0.00259327	0.0132323	0.845023
cg15130896	-0.0152864	0.0147207	0.301573
cg15130899	0.0234159	0.0153954	0.131425
cg15130928	0.00107035	0.00666805	0.872796
cg15131001	0.0147919	0.016062	0.359306
cg15131024	-0.000954022	0.00146364	0.516015
cg15131074	-0.000194211	0.00137239	0.887749
cg15131146	-0.0150369	0.0107599	0.165359
cg15131155	0.00708032	0.00800718	0.378684
cg15131156	-0.00605179	0.0166084	0.716343
cg15131187	-0.00205255	0.00647231	0.751808
cg15131202	0.000104381	0.00897511	0.990744
cg15131207	-0.0130245	0.00604939	0.0337211
cg15131209	0.00145782	0.00602651	0.809352
cg15131258	0.0136737	0.00698137	0.052945
cg15131282	-0.0153211	0.0155352	0.326405
cg15131316	-0.00144059	0.0114988	0.900552
cg15131336	0.000820937	0.00245568	0.738852
cg15131345	-0.00286354	0.0063092	0.650908
cg15131403	0.00297025	0.00568316	0.602381
cg15131414	-0.00546571	0.00278555	0.0525222
cg15131416	0.00437586	0.00660828	0.50938
cg15131417	0.00291417	0.00821186	0.723432
cg15131424	0.00287672	0.00393369	0.466304
cg15131429	0.0137013	0.0150695	0.365428
cg15131487	-0.00278915	0.00962386	0.772557
cg15131508	0.0133074	0.0114688	0.248686
cg15131519	-0.00168945	0.00515467	0.743785
cg15131616	0.0123783	0.0177483	0.48715
cg15131629	0.0019748	0.00514012	0.70165
cg15131647	0.00213646	0.00549713	0.698361
cg15131665	-0.00968154	0.0105837	0.362521
cg15131710	0.0161349	0.0254595	0.527692
cg15131722	0.000379916	0.00151604	0.80264
cg15131761	-0.00107188	0.00123722	0.388368
cg15131784	-0.00152167	0.00222582	0.495779
cg15131789	0.00867898	0.0119431	0.469111
cg15131848	-0.000478349	0.00488181	0.92214
cg15131854	-0.000420621	0.00453407	0.926273
cg15132012	0.00287354	0.00512016	0.575902
cg15132013	-0.020057	0.0134595	0.139328
cg15132055	0.00131543	0.00508093	0.796248
cg15132165	0.0243956	0.0183895	0.187662
cg15132169	-0.027947	0.0164684	0.0928043
cg15132173	-0.0167928	0.0239701	0.485196
cg15132183	-0.00229697	0.00884571	0.795652
cg15132216	0.00299673	0.00397026	0.452146
cg15132266	0.00194077	0.00521169	0.710392
cg15132282	-0.0173136	0.0189685	0.363567
cg15132291	0.00357452	0.00596106	0.5501
cg15132295	-0.0421178	0.0587379	0.475017
cg15132342	0.000639021	0.00180614	0.724229
cg15132372	0.00514432	0.0089003	0.564568
cg15132385	0.00205023	0.0146285	0.888821
cg15132427	-0.0022417	0.00897908	0.803364
cg15132440	-0.00266365	0.00507127	0.600577
cg15132471	0.002918	0.00699022	0.677252
cg15132559	-0.00117624	0.00152678	0.442873
cg15132565	0.016104	0.0126114	0.204581
cg15132611	-0.00217513	0.00510072	0.670707
cg15132649	0.00565467	0.00692234	0.415943
cg15132650	0.00164172	0.00122773	0.18419
cg15132673	0.0212477	0.0144887	0.145649
cg15132710	-0.00280885	0.00966624	0.771972
cg15132789	-0.0150046	0.00825103	0.0719783
cg15132841	-0.00410291	0.00397257	0.304184
cg15132866	-0.00356718	0.00706878	0.614923
cg15132908	-0.00604405	0.00573081	0.294123
cg15132922	0.00124449	0.00227089	0.584902
cg15132937	-0.00110675	0.00581807	0.849518
cg15132973	0.00613558	0.00877203	0.485896
cg15133006	0.0182788	0.00823879	0.0287737
cg15133018	0.000498922	0.00388558	0.898087
cg15133041	-0.00621183	0.00825554	0.453552
cg15133043	-0.0185244	0.0112819	0.103741
cg15133049	0.00101361	0.001352	0.45519
cg15133075	-0.0027774	0.00400581	0.489701
cg15133098	-0.0210966	0.0124417	0.0930669
cg15133133	0.00062511	0.00187031	0.738908
cg15133201	-0.00457896	0.00439865	0.300389
cg15133208	-0.0141815	0.0101204	0.164227
cg15133225	-0.00364547	0.00678887	0.592475
cg15133252	-0.00464811	0.0106259	0.66274
cg15133265	0.00667823	0.00733325	0.364655
cg15133266	0.000325586	0.00416667	0.937872
cg15133301	0.00194606	0.00134829	0.152048
cg15133313	-0.00242255	0.00172302	0.162826
cg15133344	-0.00271601	0.00602851	0.653306
cg15133363	0.00043408	0.00125384	0.72992
cg15133444	0.000166717	0.00158555	0.916469
cg15133448	0.00255493	0.00604601	0.673508
cg15133477	0.00105066	0.00695376	0.880207
cg15133512	0.00508597	0.0092454	0.583472
cg15133540	0.000835218	0.00184306	0.651408
cg15133558	0.00918071	0.0102319	0.371735
cg15133564	-0.00310461	0.00976574	0.751218
cg15133570	-0.0100935	0.0141833	0.478339
cg15133578	-0.0121246	0.0111619	0.279981
cg15133711	0.00601622	0.00766481	0.434359
cg15133732	-0.00855386	0.00964385	0.37722
cg15133734	-0.00273819	0.00763656	0.720678
cg15133748	-0.000620936	0.00297308	0.834988
cg15133790	-0.00264432	0.00475104	0.579061
cg15133801	0.00859956	0.0142047	0.546282
cg15133824	0.0005955	0.00322353	0.853811
cg15133827	-0.00480145	0.00520327	0.358346
cg15133882	0.00119174	0.0118534	0.920117
cg15133917	0.0108983	0.00979583	0.268571
cg15133953	-0.0545007	0.0610929	0.374483
cg15133963	-2.2475e-05	0.00341654	0.994764
cg15134033	-0.0139921	0.00667328	0.0385405
cg15134099	0.00516245	0.0046575	0.270341
cg15134106	0.00696824	0.0293183	0.812619
cg15134120	-0.00166819	0.00208629	0.425838
cg15134159	0.00463775	0.00882791	0.600502
cg15134161	0.00112625	0.00370021	0.761474
cg15134164	-0.00432944	0.00616305	0.48401
cg15134168	-0.0119791	0.00714772	0.0968761
cg15134174	0.00606771	0.00387293	0.120345
cg15134338	0.00443826	0.00715421	0.536425
cg15134353	0.00500663	0.00746205	0.503802
cg15134409	0.0108405	0.00432522	0.0138109
cg15134438	-0.015173	0.0173764	0.384647
cg15134456	0.00754406	0.00803046	0.349773
cg15134501	0.00205981	0.00348944	0.556322
cg15134505	0.0320865	0.00853451	0.000286639
cg15134506	0.0134557	0.0101009	0.185844
cg15134538	-0.00807644	0.00721201	0.265456
cg15134583	-0.00740853	0.014163	0.602067
cg15134628	0.0011093	0.00270606	0.682732
cg15134649	0.00212263	0.00173686	0.224538
cg15134685	-0.0104316	0.0099141	0.295242
cg15134714	-0.00971782	0.00828112	0.243386
cg15134777	0.0048025	0.00706616	0.498298
cg15134787	0.00693613	0.0160467	0.666493
cg15134799	-0.00148046	0.00338729	0.663008
cg15134801	0.0241426	0.0141227	0.0904614
cg15134829	0.00890635	0.0097291	0.362166
cg15134919	-0.000539221	0.0134757	0.968161
cg15134988	-0.0049211	0.00658724	0.456777
cg15135047	-0.0214801	0.0222007	0.335609
cg15135067	-0.0303345	0.0207061	0.146058
cg15135088	0.00987029	0.00889415	0.269768
cg15135093	0.00291767	0.0045696	0.52461
cg15135113	0.00155032	0.00842437	0.854364
cg15135176	0.0312056	0.0248601	0.212314
cg15135194	-0.0371639	0.0215682	0.0879629
cg15135200	0.00576876	0.00475343	0.227759
cg15135222	0.00246475	0.00472105	0.602771
cg15135240	0.00687498	0.00821956	0.404915
cg15135241	-0.00437857	0.00569945	0.444153
cg15135264	-0.00248934	0.00330967	0.453732
cg15135286	0.00861378	0.0166288	0.6056
cg15135365	0.00934548	0.00444125	0.0378647
cg15135422	0.0114991	0.015242	0.452359
cg15135438	-0.00436415	0.00493761	0.378892
cg15135461	-0.00316401	0.00512896	0.538709
cg15135580	0.00414346	0.00902582	0.647182
cg15135595	0.0015674	0.00410032	0.703077
cg15135617	0.00601678	0.00574413	0.297411
cg15135638	-0.000104891	0.0017602	0.952601
cg15135657	-0.00494833	0.0161264	0.759598
cg15135710	0.000918943	0.0148847	0.950895
cg15135773	-0.000540426	0.00766423	0.943926
cg15135803	-0.00282058	0.01148	0.806422
cg15135842	-0.00298103	0.00395831	0.453156
cg15135914	0.00239061	0.00138359	0.0871052
cg15135930	6.61559e-05	0.00431014	0.987784
cg15135990	-0.000202612	0.0149228	0.989194
cg15135999	0.00359689	0.00286399	0.212078
cg15136033	0.00718001	0.0145127	0.62187
cg15136092	0.0201676	0.0314804	0.523223
cg15136129	-0.0020508	0.0117653	0.861975
cg15136153	-0.00968203	0.0155683	0.535419
cg15136166	0.00437225	0.00793383	0.582802
cg15136191	0.0105573	0.0119951	0.380899
cg15136195	-0.00665044	0.0109324	0.544353
cg15136202	0.0127977	0.0189664	0.501388
cg15136338	-0.000802812	0.00602462	0.894259
cg15136398	0.00190949	0.00573694	0.739951
cg15136410	0.0215845	0.0127103	0.0925816
cg15136424	0.00890566	0.00497213	0.0762997
cg15136429	0.00344893	0.00601443	0.567633
cg15136492	0.00120479	0.00634109	0.849696
cg15136500	-0.00489012	0.00758335	0.520501
cg15136568	0.00506606	0.00599464	0.400074
cg15136597	0.00157512	0.00225003	0.485524
cg15136600	0.00789032	0.00444031	0.0786128
cg15136631	-1.81916e-05	0.00119405	0.987875
cg15136687	-0.00253754	0.00474406	0.593914
cg15136742	-0.024919	0.0135734	0.0693495
cg15136744	-0.00385872	0.0111542	0.730111
cg15136797	-0.00135415	0.00173827	0.437807
cg15136850	0.00141777	0.00448774	0.752722
cg15136870	0.00154866	0.00564073	0.784228
cg15136882	0.00808421	0.00493915	0.104824
cg15136913	0.0168615	0.0199793	0.400713
cg15136953	-0.016858	0.00987633	0.0909428
cg15136975	-0.00912391	0.00850927	0.286197
cg15137115	0.00575981	0.0180193	0.749903
cg15137213	0.000947134	0.0162718	0.9537
cg15137232	0.00122719	0.00125576	0.330807
cg15137282	-0.00963008	0.00799914	0.231474
cg15137355	0.00182171	0.0116527	0.876085
cg15137396	-0.000443639	0.008141	0.95665
cg15137408	-0.00320899	0.00846468	0.705415
cg15137437	-0.00109146	0.00534485	0.838606
cg15137445	-0.000363148	0.00448225	0.935589
cg15137474	-0.000648437	0.0105149	0.95095
cg15137491	-0.0184618	0.0140442	0.191668
cg15137566	-0.00438323	0.00465348	0.348501
cg15137594	0.00173609	0.00537522	0.747385
cg15137595	-0.00257534	0.0134255	0.848269
cg15137643	0.00600905	0.00450629	0.185404
cg15137675	-0.00190262	0.00280884	0.499736
cg15137702	0.0157568	0.0140037	0.263201
cg15137706	-0.0119081	0.0189268	0.530674
cg15137734	-0.0119777	0.00996092	0.232019
cg15137838	0.00501637	0.00487474	0.305938
cg15137874	0.00031705	0.00378674	0.933441
cg15137954	0.0208773	0.0207239	0.316174
cg15138109	-0.000454369	0.0095185	0.962022
cg15138113	0.0051445	0.0128234	0.689143
cg15138115	-0.0143154	0.0121713	0.242324
cg15138125	0.00162028	0.00898291	0.857224
cg15138148	-0.00496446	0.0039427	0.210907
cg15138186	0.00883124	0.0122733	0.473482
cg15138236	0.001039	0.00461599	0.822371
cg15138238	-0.00908558	0.019678	0.64529
cg15138245	-0.00644153	0.00440339	0.146643
cg15138246	-0.00555962	0.00436326	0.205549
cg15138281	0.00358214	0.0095516	0.708432
cg15138289	0.00496272	0.0306025	0.871501
cg15138339	0.00500932	0.00375225	0.184902
cg15138382	8.48201e-05	0.00606857	0.988876
cg15138390	-0.00937371	0.0117116	0.42539
cg15138396	0.00212595	0.0126249	0.866614
cg15138473	0.00709028	0.0046786	0.132808
cg15138543	0.0368454	0.0446269	0.410978
cg15138570	-0.00874906	0.0101671	0.391559
cg15138669	-0.00293374	0.00530991	0.581837
cg15138702	0.00475039	0.00669069	0.479357
cg15138708	-0.010138	0.0124885	0.418843
cg15138712	0.00733432	0.00688234	0.289138
cg15138727	0.00550608	0.0110122	0.618174
cg15138819	-0.00202036	0.00291325	0.489598
cg15138827	0.00476181	0.00549657	0.388387
cg15138846	-0.0096221	0.0111273	0.389258
cg15138902	0.00417019	0.00389616	0.287046
cg15139008	0.00197511	0.0036053	0.585026
cg15139034	-0.0247627	0.0232251	0.288898
cg15139038	0.00103996	0.00485588	0.830854
cg15139063	0.00155548	0.00258638	0.548926
cg15139101	0.0168066	0.0152187	0.272095
cg15139153	-0.0291655	0.01862	0.120425
cg15139162	0.00163534	0.00525466	0.756283
cg15139163	0.0362222	0.0230472	0.11919
cg15139179	0.000855539	0.00655379	0.896401
cg15139182	-0.0109513	0.0136367	0.423834
cg15139222	-0.00173779	0.00248763	0.486441
cg15139244	-0.000227919	0.0050495	0.964088
cg15139248	0.00213687	0.00153358	0.166592
cg15139254	0.0114264	0.010943	0.298922
cg15139258	0.00552145	0.00368399	0.137084
cg15139452	0.0179524	0.0165819	0.281567
cg15139473	-0.00101204	0.0176976	0.954512
cg15139482	-0.00261573	0.0044374	0.556873
cg15139588	0.00031531	0.00171095	0.85416
cg15139596	-0.0135298	0.0149554	0.36781
cg15139637	-0.0312488	0.0174657	0.0766178
cg15139641	-0.00757883	0.0108838	0.487833
cg15139644	0.00289449	0.0037905	0.446894
cg15139660	-0.00211649	0.00498828	0.672265
cg15139668	-0.000108026	0.00285072	0.969848
cg15139685	0.0022402	0.00193265	0.249163
cg15139720	0.00831298	0.00733942	0.260071
cg15139737	0.000199534	0.00188002	0.915689
cg15139745	-0.000603169	0.00238546	0.800901
cg15139857	0.0066823	0.00883144	0.451039
cg15139906	-0.000698257	0.00151933	0.646813
cg15139930	0.00142232	0.00895103	0.874068
cg15139949	-0.00150343	0.00456104	0.742373
cg15139965	0.0280916	0.0205393	0.174472
cg15140117	-0.000537429	0.00676577	0.936846
cg15140236	0.00506065	0.00659087	0.444399
cg15140246	0.00471132	0.0105536	0.65626
cg15140250	0.00240052	0.00209537	0.254683
cg15140258	-0.00217301	0.00747753	0.771955
cg15140322	9.68932e-05	0.00554076	0.986083
cg15140323	-0.00916852	0.0115529	0.4293
cg15140465	-0.010907	0.00649508	0.0962222
cg15140557	-0.0308623	0.0201277	0.128353
cg15140562	0.0153865	0.0118464	0.19699
cg15140571	-0.0128828	0.00610845	0.0374417
cg15140579	0.00652951	0.00562803	0.248739
cg15140582	-0.0180208	0.0165632	0.279211
cg15140619	-0.0044185	0.00332915	0.187459
cg15140634	0.00238804	0.00413334	0.564731
cg15140721	-0.0371218	0.0176317	0.0377623
cg15140722	0.00247721	0.00503785	0.623995
cg15140743	0.00275228	0.0054333	0.613581
cg15140774	-0.000499522	0.00987393	0.959753
cg15140775	-0.0200676	0.0184028	0.278128
cg15140798	0.0144604	0.0097864	0.142656
cg15140807	-0.00378419	0.00317187	0.235674
cg15140822	0.000861645	0.00195754	0.660766
cg15140826	0.0256127	0.0293089	0.384273
cg15140847	0.00174103	0.00334652	0.604039
cg15140902	-0.0326414	0.015115	0.0331994
cg15140943	0.00613943	0.0064863	0.346164
cg15140963	-4.87939e-05	0.00132291	0.970651
cg15140981	0.00646063	0.00976451	0.509721
cg15140996	0.000293937	0.00516963	0.954771
cg15141005	8.19547e-05	0.00573301	0.988623
cg15141171	0.00448912	0.00448692	0.319488
cg15141173	0.00357238	0.0044125	0.420091
cg15141179	-0.008202	0.00701134	0.244854
cg15141195	-0.00648668	0.00767025	0.399743
cg15141197	-0.00298679	0.0174555	0.864484
cg15141204	-0.00162159	0.00450844	0.719846
cg15141207	-0.000631504	0.00133184	0.636421
cg15141216	0.00359867	0.0113371	0.751584
cg15141217	0.0117939	0.0147491	0.425821
cg15141238	0.00397624	0.00356585	0.267485
cg15141267	-0.00130878	0.00913242	0.886332
cg15141371	0.00407749	0.00469779	0.387495
cg15141378	0.0115462	0.0223767	0.607001
cg15141379	-0.00141098	0.00253314	0.578766
cg15141423	0.0072104	0.00550505	0.193272
cg15141434	-0.000347875	0.00559504	0.950547
cg15141467	0.00194035	0.00885004	0.826904
cg15141592	-0.00207885	0.00266185	0.436659
cg15141679	-0.00260366	0.00768741	0.735553
cg15141702	0.0117854	0.00661693	0.0779329
cg15141708	-0.004067	0.00789337	0.607521
cg15141760	0.00768816	0.0144581	0.596075
cg15141766	0.0137244	0.00916494	0.137417
cg15141773	-0.00541493	0.00897594	0.547694
cg15141853	0.0327409	0.0209354	0.121
cg15141863	-0.00282072	0.0124043	0.820578
cg15141868	-0.00369609	0.0161015	0.818911
cg15141985	-0.00714095	0.00673888	0.29185
cg15142042	0.0164337	0.00872015	0.0623918
cg15142116	0.00386198	0.012829	0.764012
cg15142192	-0.0261425	0.0143243	0.0709798
cg15142214	-0.00040088	0.00594629	0.946385
cg15142222	-0.00706156	0.00670894	0.295079
cg15142278	0.00140736	0.00679029	0.836227
cg15142279	-0.00843675	0.0109118	0.441241
cg15142311	-0.00506838	0.0134749	0.707614
cg15142312	-0.0114745	0.0104514	0.274888
cg15142335	0.0145117	0.00857743	0.0937901
cg15142353	0.00727378	0.00476804	0.130284
cg15142363	-0.00125589	0.00352357	0.722274
cg15142430	0.023543	0.014404	0.105303
cg15142477	-0.000909389	0.0098479	0.92661
cg15142485	8.10292e-05	0.00204946	0.968541
cg15142488	0.000183813	0.00424983	0.965587
cg15142519	0.00809408	0.00441155	0.0695161
cg15142550	-0.00765514	0.00915028	0.404811
cg15142587	0.00672006	0.0111232	0.547113
cg15142694	-0.00803968	0.0139905	0.566817
cg15142796	1.37584e-05	0.00509036	0.997849
cg15142819	0.0171281	0.0196893	0.386426
cg15142841	0.00114588	0.0155598	0.941441
cg15142878	0.00571994	0.0111171	0.608025
cg15142890	0.00166537	0.00431852	0.700587
cg15142913	0.0203141	0.00971288	0.0390207
cg15142938	0.000568971	0.00231548	0.806399
cg15143006	0.0108102	0.00541703	0.0486989
cg15143024	-0.000272007	0.00349532	0.938126
cg15143068	-0.0161034	0.0155858	0.303997
cg15143070	0.000270685	0.00157649	0.864019
cg15143115	0.0137481	0.00932123	0.143374
cg15143140	-0.0155353	0.0172808	0.370816
cg15143202	-0.0163476	0.0101177	0.109298
cg15143233	0.000857065	0.00435397	0.844347
cg15143268	0.00253912	0.00627433	0.686575
cg15143275	-0.00440075	0.00565039	0.437912
cg15143370	-0.0161591	0.0113389	0.157242
cg15143447	-0.00396091	0.00438134	0.368146
cg15143545	0.00384078	0.00515539	0.458018
cg15143643	0.00327747	0.0085968	0.703832
cg15143691	-0.00863631	0.0115609	0.456801
cg15143698	-0.000184475	0.00176154	0.916805
cg15143702	0.0178461	0.023664	0.452533
cg15143723	-0.00802623	0.00867092	0.356857
cg15143725	0.00276703	0.0114349	0.809291
cg15143752	0.00260655	0.00464232	0.575729
cg15143788	-0.00869364	0.0146234	0.553518
cg15143809	0.00485351	0.00598568	0.419375
cg15143833	0.00192763	0.00185856	0.30216
cg15143895	0.00858301	0.00528827	0.107732
cg15143914	0.00453925	0.0196375	0.817669
cg15143938	-0.00883707	0.00726095	0.226443
cg15143998	0.00625032	0.00762494	0.414325
cg15144016	0.00218251	0.00367685	0.554133
cg15144058	-0.00236512	0.0067772	0.727836
cg15144068	0.00555414	0.0073475	0.451473
cg15144110	0.00922994	0.0114955	0.423928
cg15144116	-0.00935277	0.0121936	0.444874
cg15144123	0.0124112	0.0144746	0.393248
cg15144149	-0.00597923	0.00957852	0.533896
cg15144153	0.00181616	0.00838024	0.828869
cg15144156	-0.000650042	0.00115053	0.573343
cg15144176	-0.00251682	0.0120907	0.835527
cg15144200	0.00314662	0.0057953	0.588365
cg15144237	-0.0209738	0.0165375	0.207651
cg15144319	0.00300802	0.00433975	0.489833
cg15144378	-0.00424513	0.00439432	0.33635
cg15144391	8.40295e-05	0.0275157	0.997569
cg15144397	-0.018836	0.00917216	0.0426241
cg15144453	0.00609617	0.00736515	0.409809
cg15144467	-0.0155922	0.0189405	0.412341
cg15144517	0.000246776	0.0030042	0.934697
cg15144591	-0.001339	0.00139665	0.340011
cg15144592	-0.0135447	0.0180002	0.453533
cg15144631	0.00799762	0.0100541	0.428231
cg15144695	-0.00838552	0.00398221	0.037731
cg15144697	-0.00158148	0.00233682	0.500116
cg15144773	0.00724548	0.00540793	0.183351
cg15144793	-0.000459487	0.00147224	0.755614
cg15144817	-0.0105546	0.00530527	0.0493828
cg15144825	0.00516843	0.00466223	0.270273
cg15144888	-0.000734574	0.00512268	0.886266
cg15144898	0.0107285	0.00781227	0.172734
cg15144928	-0.000133559	0.00615323	0.982726
cg15144984	-0.0299849	0.0178558	0.0962198
cg15145018	-0.0107951	0.00494633	0.0314178
cg15145145	-0.00567224	0.00620395	0.362761
cg15145174	-0.00175848	0.0043446	0.686526
cg15145239	-0.00214793	0.0107461	0.84198
cg15145250	-0.000909557	0.00783083	0.907766
cg15145296	-0.0522186	0.031294	0.0983164
cg15145341	-0.0119632	0.0139554	0.393359
cg15145353	0.00204153	0.00451015	0.651779
cg15145363	-0.00773959	0.0107672	0.473935
cg15145453	0.00201718	0.0100375	0.841135
cg15145618	0.0106108	0.0107501	0.326004
cg15145672	0.0132618	0.0123316	0.284771
cg15145693	0.00170654	0.00184217	0.356481
cg15145715	-0.00984954	0.0120789	0.416763
cg15145767	0.00330571	0.0153066	0.829454
cg15145775	-0.00889636	0.0103433	0.391786
cg15145868	-0.00565247	0.00704806	0.424461
cg15145872	-0.0121229	0.00587346	0.0416056
cg15145873	-0.000970506	0.00133765	0.469823
cg15145908	0.00655307	0.00520907	0.211317
cg15145909	0.00131585	0.00481911	0.785379
cg15145965	0.00346693	0.00532614	0.516586
cg15145978	0.00505764	0.00363485	0.167183
cg15145985	0.0128892	0.00951765	0.178712
cg15146004	-0.000654004	0.00108726	0.548857
cg15146033	0.000262757	0.00153887	0.864767
cg15146039	0.00388395	0.00532108	0.467147
cg15146076	-0.0060808	0.0058159	0.298291
cg15146077	-0.0098603	0.0118011	0.405407
cg15146083	0.00757381	0.00623843	0.227585
cg15146122	0.00671222	0.00746757	0.370892
cg15146125	-0.00892034	0.00860807	0.302573
cg15146128	0.00281839	0.00224759	0.21278
cg15146200	-0.0109435	0.0123597	0.378056
cg15146207	-0.0035839	0.0142528	0.80198
cg15146222	0.00671697	0.00486195	0.170193
cg15146384	-0.00395056	0.00959911	0.681546
cg15146396	0.0118523	0.00577102	0.0426077
cg15146441	0.00100996	0.0183119	0.956126
cg15146452	-0.00282809	0.00368259	0.44432
cg15146462	-0.0485534	0.0253014	0.0578353
cg15146467	0.00942935	0.00924955	0.310455
cg15146515	-0.00787362	0.00609606	0.199476
cg15146556	-6.92928e-05	0.000807972	0.931828
cg15146567	0.011908	0.00816812	0.148012
cg15146620	-0.0139639	0.0166446	0.403502
cg15146621	0.000229076	0.00243582	0.925262
cg15146625	0.00927627	0.0130135	0.477617
cg15146720	0.000493262	0.00220523	0.823464
cg15146813	-0.00361281	0.00345466	0.298185
cg15146834	-0.00180443	0.00233316	0.441121
cg15146859	-0.000723092	0.00207345	0.728018
cg15146906	0.00258779	0.00188234	0.172276
cg15146949	-0.000811564	0.0063997	0.899343
cg15146966	0.00107833	0.00129472	0.406903
cg15147023	-0.00116662	0.0064433	0.856687
cg15147031	0.00749968	0.00538545	0.166835
cg15147043	-0.00321379	0.0141831	0.821203
cg15147060	0.00323224	0.00207683	0.122787
cg15147084	0.00320753	0.00185	0.0860351
cg15147093	-0.024045	0.0210758	0.256643
cg15147113	0.0257554	0.0105113	0.0160125
cg15147120	-0.00369076	0.00606522	0.544228
cg15147133	-0.00754569	0.0184334	0.68316
cg15147194	0.00257629	0.00527636	0.626427
cg15147197	-0.0190094	0.0175034	0.280073
cg15147215	0.0119765	0.0116833	0.307789
cg15147239	-0.0380047	0.0175706	0.0329272
cg15147396	-0.0155045	0.0138615	0.266021
cg15147398	-0.00867909	0.0186738	0.643103
cg15147435	0.000631728	0.00338417	0.852296
cg15147452	-0.00167774	0.0059869	0.779876
cg15147473	-0.0128513	0.0265711	0.629688
cg15147516	-0.00332312	0.00435805	0.447542
cg15147534	0.00488971	0.00808418	0.546649
cg15147545	-0.000228385	0.00147431	0.877205
cg15147658	-0.0125605	0.00887472	0.160085
cg15147690	-0.00206516	0.00295354	0.48604
cg15147693	0.0053115	0.00647317	0.41386
cg15147732	0.00180989	0.00429453	0.674338
cg15147792	-0.00946176	0.0137159	0.491894
cg15147833	0.0215564	0.0113757	0.0609864
cg15147841	0.00204154	0.00188017	0.280166
cg15147986	0.00731539	0.00753166	0.33375
cg15148028	0.00230746	0.00646503	0.721908
cg15148064	0.000765658	0.00830848	0.92676
cg15148078	-0.00144309	0.0110817	0.896651
cg15148093	-0.00986069	0.015825	0.534631
cg15148111	-0.0077273	0.00793827	0.332691
cg15148145	0.0173356	0.00829052	0.0390618
cg15148156	0.0011341	0.00120015	0.346956
cg15148162	-0.0157425	0.0172502	0.36365
cg15148279	-0.00348905	0.00559279	0.534148
cg15148329	-0.024246	0.0220575	0.274312
cg15148363	0.00291176	0.00482101	0.54723
cg15148371	0.00427163	0.00724125	0.556586
cg15148394	0.00710216	0.00982621	0.471504
cg15148480	-0.00645315	0.00571944	0.2619
cg15148513	0.00372103	0.00466562	0.427026
cg15148543	-0.0110416	0.0390652	0.778033
cg15148573	0.0106337	0.0075796	0.163732
cg15148683	-0.0123621	0.0110467	0.265787
cg15148691	-0.0103435	0.0154591	0.504984
cg15148757	0.00200753	0.00446894	0.654246
cg15148792	0.005419	0.0217144	0.803441
cg15148826	0.0171316	0.00603365	0.00547659
cg15148862	0.00672232	0.00874316	0.443785
cg15148879	-0.00329062	0.00117065	0.00594444
cg15148912	-0.00142999	0.00457241	0.755127
cg15148933	0.000677453	0.00456815	0.882405
cg15148973	-0.000523411	0.0136056	0.969389
cg15148984	-0.0213136	0.0115797	0.0686457
cg15148998	3.22599e-05	0.00156366	0.983581
cg15149076	0.0118736	0.00391206	0.00306496
cg15149095	0.000676962	0.0051389	0.89546
cg15149098	-0.00127039	0.00440845	0.773812
cg15149117	-0.000367718	0.00670135	0.95635
cg15149179	0.028966	0.0178959	0.108686
cg15149205	0.026078	0.0232055	0.263794
cg15149216	-0.0071205	0.0138492	0.608285
cg15149219	-0.00253793	0.00559619	0.651165
cg15149273	0.018039	0.0154527	0.245837
cg15149275	5.85465e-05	0.00348907	0.986646
cg15149294	0.00627933	0.00802758	0.435934
cg15149311	-0.0111423	0.00984237	0.260309
cg15149313	0.00478632	0.00823676	0.562486
cg15149374	0.00455508	0.00641223	0.479125
cg15149437	-0.0261871	0.0174856	0.137378
cg15149474	-0.0039576	0.0049673	0.427495
cg15149491	0.00116489	0.00647314	0.85755
cg15149615	-0.000205233	0.00455352	0.96414
cg15149625	0.00124185	0.00572687	0.828769
cg15149645	3.17728e-05	0.012438	0.997967
cg15149655	-0.00737023	0.00763334	0.336608
cg15149712	-0.00026652	0.00155942	0.86464
cg15149725	-0.00443498	0.0019646	0.0261541
cg15149754	0.00650998	0.00514338	0.208561
cg15149866	-0.00030305	0.00102436	0.767963
cg15149876	0.00309657	0.00505728	0.541729
cg15149934	0.000473851	0.00164915	0.774455
cg15149938	0.00679514	0.0127001	0.593804
cg15150017	0.00054671	0.00367483	0.882034
cg15150018	0.00282735	0.00454527	0.535329
cg15150052	0.00256356	0.0129356	0.843307
cg15150064	0.00610667	0.00562945	0.280631
cg15150086	-0.00190709	0.00273472	0.487194
cg15150095	-0.00123025	0.0038465	0.749759
cg15150193	-0.00649558	0.0157625	0.681156
cg15150215	0.00173337	0.00426032	0.684977
cg15150248	0.0276095	0.0256508	0.284355
cg15150274	0.000626855	0.00192385	0.745232
cg15150336	0.00502022	0.00540101	0.35487
cg15150348	-0.000708271	0.0184256	0.969414
cg15150454	-0.00877386	0.00591353	0.141035
cg15150472	0.00176479	0.00476321	0.71179
cg15150550	0.00471393	0.0075787	0.535359
cg15150615	0.000887316	0.00227773	0.69769
cg15150621	0.0165582	0.0283946	0.561107
cg15150652	0.0027526	0.00645346	0.670638
cg15150659	0.00655442	0.00990221	0.509548
cg15150772	-0.0031288	0.0109467	0.775607
cg15150883	0.000206704	0.00804035	0.979541
cg15150958	0.0102261	0.0082894	0.220231
cg15150970	-0.001321	0.00767366	0.86367
cg15151052	-0.00335019	0.0145748	0.818668
cg15151059	-0.00598677	0.0128877	0.643276
cg15151184	0.00845702	0.00872836	0.334926
cg15151193	-0.00201037	0.00523322	0.701679
cg15151238	-0.00312913	0.00531408	0.557298
cg15151279	-0.0223148	0.021074	0.292207
cg15151293	0.00256113	0.00393871	0.517024
cg15151317	-0.00725619	0.006714	0.282405
cg15151387	0.00264997	0.00182977	0.150675
cg15151492	-0.00642961	0.00589689	0.278184
cg15151654	-0.0147641	0.0137851	0.286739
cg15151670	0.0060746	0.0049757	0.225012
cg15151685	-0.00220326	0.00163761	0.181535
cg15151709	-0.00491317	0.0108014	0.650193
cg15151731	-0.00051838	0.00652048	0.936794
cg15151764	0.00410592	0.00732579	0.57641
cg15151778	0.010942	0.0193215	0.572451
cg15151784	-0.00189772	0.00370131	0.609281
cg15151801	0.00830703	0.00602216	0.170845
cg15151911	-0.000703507	0.00135885	0.605797
cg15151929	0.00495815	0.00438468	0.260849
cg15151966	0.00510414	0.00462506	0.272422
cg15152098	0.0030927	0.00766002	0.687261
cg15152149	0.0451739	0.0215909	0.0389473
cg15152164	0.00508472	0.0102056	0.619417
cg15152201	-1.30847e-05	0.00138737	0.992494
cg15152208	0.00186659	0.015827	0.906354
cg15152301	0.0162259	0.0103665	0.120692
cg15152327	-0.000605687	0.00523771	0.90817
cg15152331	-0.000482596	0.00815837	0.952948
cg15152339	0.000952343	0.003953	0.810113
cg15152343	0.000173533	0.0124247	0.988884
cg15152362	-0.00438294	0.010627	0.680905
cg15152509	-0.00188937	0.00418373	0.652536
cg15152595	0.00340131	0.00850424	0.690043
cg15152612	-0.0130791	0.0183844	0.478479
cg15152622	0.000933996	0.0146254	0.949208
cg15152666	0.000215687	0.00121845	0.859853
cg15152706	0.000928878	0.00116671	0.427828
cg15152819	-0.0229013	0.0136093	0.0955408
cg15152824	0.00282051	0.0133075	0.832578
cg15152890	0.0274592	0.0213368	0.201085
cg15152894	-0.00957454	0.0198112	0.629947
cg15152912	-0.0118115	0.0128142	0.35888
cg15152945	-0.0031409	0.0028676	0.276014
cg15152946	0.00198909	0.00387654	0.609006
cg15152958	-0.0160396	0.0105075	0.130045
cg15153018	0.000469445	0.0018446	0.799634
cg15153049	0.00234349	0.00117314	0.0484745
cg15153068	-0.00242705	0.0105855	0.819119
cg15153114	-0.000531423	0.00837238	0.949516
cg15153118	-5.75057e-05	0.00246662	0.981447
cg15153125	-0.00606396	0.00823061	0.462995
cg15153131	0.0144686	0.0187219	0.441453
cg15153141	-0.0303122	0.0220318	0.171945
cg15153175	-0.00186339	0.00622692	0.765372
cg15153228	0.00685784	0.00497228	0.170905
cg15153249	0.00150153	0.00484716	0.757377
cg15153264	-0.000257468	0.00643186	0.968149
cg15153347	-0.00643689	0.00641429	0.31803
cg15153381	-0.000817474	0.00600938	0.892069
cg15153383	-0.00757254	0.0032582	0.0221407
cg15153562	-0.00951837	0.00672871	0.160295
cg15153604	-0.00190016	0.00524747	0.718035
cg15153684	0.0094695	0.00543862	0.0847312
cg15153700	0.00753494	0.00582653	0.198917
cg15153756	0.00207268	0.00285826	0.470051
cg15153770	0.00136471	0.003435	0.691997
cg15153791	-0.00278466	0.0017702	0.11886
cg15153800	0.00617045	0.00382416	0.109777
cg15153815	0.0120247	0.00931098	0.199524
cg15153887	-0.00549438	0.0115954	0.636645
cg15153914	-0.0006064	0.00336479	0.857345
cg15153928	0.00468198	0.00534049	0.382753
cg15153957	-0.021247	0.0115778	0.0694574
cg15153992	0.00520946	0.00421746	0.219645
cg15154002	-0.000419225	0.00365069	0.908807
cg15154047	0.00368085	0.0065459	0.575161
cg15154051	0.00497933	0.00785639	0.527662
cg15154075	0.00286566	0.00580142	0.622419
cg15154178	0.00296607	0.00529024	0.576278
cg15154187	0.00136717	0.0059266	0.818032
cg15154199	-0.000852148	0.00177557	0.632326
cg15154206	0.00420632	0.0064208	0.513902
cg15154229	0.0137605	0.0182028	0.451454
cg15154232	0.00230248	0.00234329	0.328184
cg15154249	-0.0113352	0.0097099	0.245831
cg15154255	0.00133324	0.00274581	0.628344
cg15154318	-0.00314733	0.00593413	0.597026
cg15154339	-0.00434038	0.00488892	0.37678
cg15154411	0.00944051	0.0171185	0.582535
cg15154427	-0.0139064	0.011832	0.242659
cg15154540	0.00353939	0.00990279	0.721536
cg15154546	-0.0334174	0.0242063	0.170504
cg15154628	-0.0350327	0.0223484	0.120139
cg15154635	-0.0035142	0.00564777	0.535209
cg15154666	0.00810381	0.0189312	0.669524
cg15154701	0.00176441	0.00628004	0.779325
cg15154705	-0.00452358	0.00368208	0.222128
cg15155051	0.00046603	0.00799155	0.953614
cg15155060	0.000957009	0.00134101	0.477108
cg15155199	-0.0012426	0.00277273	0.655014
cg15155209	0.009373	0.0166439	0.574593
cg15155239	-0.00538643	0.0103213	0.60291
cg15155285	-0.00624269	0.0106334	0.558471
cg15155315	0.00906863	0.0112627	0.42262
cg15155344	0.00112811	0.00821834	0.891095
cg15155360	-0.000315238	0.00721753	0.965249
cg15155371	-0.00136565	0.00570848	0.811416
cg15155376	0.00384523	0.00350264	0.274925
cg15155394	0.0287709	0.0155291	0.0668733
cg15155408	0.00077845	0.00972835	0.936382
cg15155441	-0.00130199	0.0167798	0.938307
cg15155463	-0.00257279	0.00473115	0.58779
cg15155559	0.00244148	0.0054043	0.652416
cg15155568	-0.00415411	0.00465929	0.37476
cg15155631	-0.00274564	0.00443593	0.537353
cg15155645	0.0150847	0.0222294	0.498962
cg15155672	0.000725321	0.00127448	0.570556
cg15155707	0.00649225	0.0064749	0.318436
cg15155738	-0.000615205	0.00181373	0.735176
cg15155766	-0.0130908	0.00923896	0.159616
cg15155801	0.00443112	0.00294573	0.135668
cg15155859	-0.018817	0.0221722	0.398089
cg15155865	0.00602737	0.00355025	0.092669
cg15155898	-0.00869355	0.00552267	0.11861
cg15155922	-0.00542268	0.00587639	0.358337
cg15155965	0.000275961	0.00409986	0.946469
cg15155990	-0.00634814	0.00645913	0.32807
cg15156029	0.00590419	0.00426981	0.169813
cg15156059	0.0109765	0.013518	0.418724
cg15156078	-5.80998e-05	0.00412213	0.988783
cg15156086	0.00046376	0.00458486	0.919634
cg15156226	-0.00329172	0.00281761	0.245478
cg15156311	0.00100502	0.0077494	0.897072
cg15156367	0.0239301	0.00992358	0.0177145
cg15156369	0.00598807	0.0043232	0.169104
cg15156382	-0.000845521	0.00782878	0.914211
cg15156391	-0.00240323	0.00637423	0.706956
cg15156469	-0.00474778	0.00486043	0.331013
cg15156500	4.41198e-05	0.00878677	0.996004
cg15156509	0.0103681	0.00436936	0.0195609
cg15156528	-0.00799908	0.00854801	0.351639
cg15156551	-0.00663894	0.00592471	0.265163
cg15156556	-0.00159493	0.00527141	0.762852
cg15156610	0.00729334	0.00406276	0.0756478
cg15156614	-0.00110378	0.00118948	0.355667
cg15156636	9.34386e-05	0.00503265	0.985224
cg15156712	0.0327682	0.0243144	0.180805
cg15156741	0.0105725	0.00725135	0.147974
cg15156754	0.00658784	0.0065664	0.318154
cg15156836	0.00108898	0.00147287	0.461419
cg15156844	-0.00070324	0.00131204	0.593155
cg15156941	-0.00162406	0.0122063	0.89442
cg15156972	-0.0128723	0.00997851	0.200026
cg15156975	-0.0043518	0.0103256	0.674325
cg15157004	0.00461979	0.0093725	0.623158
cg15157059	0.00541567	0.00753518	0.473991
cg15157091	0.00027415	0.00163187	0.866925
cg15157135	-0.000919837	0.00770023	0.905154
cg15157151	-0.0259933	0.0164216	0.116609
cg15157213	-0.0179034	0.0157076	0.257095
cg15157214	-0.00950647	0.0105212	0.368405
cg15157241	-0.000502579	0.00804991	0.950343
cg15157266	-0.00360851	0.0220534	0.870356
cg15157289	-0.00064169	0.0190859	0.973246
cg15157312	-0.0102383	0.00733021	0.165588
cg15157335	0.000873778	0.0103551	0.932922
cg15157360	0.000369822	0.00154488	0.811297
cg15157374	0.0048562	0.00452049	0.285289
cg15157403	0.00197365	0.00637023	0.757339
cg15157450	-0.00269968	0.00873984	0.758045
cg15157453	-0.00027503	0.0097328	0.977513
cg15157455	-0.00800752	0.0060103	0.18579
cg15157468	-0.000612678	0.00158741	0.700346
cg15157517	-0.0084123	0.0076672	0.275197
cg15157541	0.0038537	0.0109532	0.725702
cg15157581	0.00200525	0.00625041	0.749017
cg15157599	0.00869121	0.00942874	0.358863
cg15157626	0.000709855	0.00191236	0.711278
cg15157628	0.00849703	0.00755663	0.263515
cg15157640	-0.00424565	0.00829611	0.609944
cg15157672	0.00485195	0.0123692	0.695702
cg15157699	-0.000380894	0.00404777	0.925218
cg15157740	0.00564135	0.00422747	0.185087
cg15157791	6.31903e-05	0.00184407	0.972733
cg15157828	-0.000360636	0.00187746	0.848063
cg15157840	-0.00165993	0.00284073	0.560313
cg15157856	0.00117582	0.00715935	0.869877
cg15157901	0.00479523	0.00367013	0.19436
cg15157943	-0.00282885	0.00571962	0.621977
cg15157945	-0.0227539	0.0163616	0.167405
cg15157961	0.00259341	0.0088217	0.769382
cg15157967	-0.0023172	0.0105884	0.827218
cg15157974	-0.00045147	0.00575341	0.937611
cg15157978	0.00328893	0.00524537	0.532078
cg15158031	0.000629643	0.0038058	0.868929
cg15158032	0.00172971	0.00137203	0.210353
cg15158045	-0.00277887	0.0086761	0.749417
cg15158067	0.0136633	0.012646	0.282541
cg15158069	0.0149717	0.0210828	0.479271
cg15158086	0.0206087	0.0129045	0.113417
cg15158122	-0.0201313	0.0158907	0.208147
cg15158128	-0.00689738	0.011207	0.539653
cg15158310	-0.00183136	0.00368666	0.620454
cg15158366	-0.0102979	0.0173304	0.553715
cg15158376	-0.0135838	0.0102441	0.187856
cg15158458	-0.000950354	0.00180537	0.599773
cg15158501	-0.00829734	0.0140529	0.556231
cg15158515	-0.00212972	0.00456626	0.64194
cg15158530	0.00510608	0.0056727	0.370222
cg15158557	0.00240558	0.0101473	0.813091
cg15158588	0.00969387	0.00448216	0.0329427
cg15158608	-0.00852116	0.00638763	0.185231
cg15158642	0.0124962	0.00744367	0.0963197
cg15158754	0.00906052	0.0211635	0.669485
cg15158786	-0.00692712	0.00985194	0.483613
cg15158847	-0.0170887	0.0169294	0.315215
cg15158849	-0.00477665	0.0114414	0.677216
cg15158859	0.0038503	0.011412	0.736529
cg15158875	0.00975326	0.00946377	0.30522
cg15158876	0.00293512	0.00422107	0.488449
cg15158890	-0.00129747	0.00696808	0.852663
cg15158891	-0.00335041	0.0109026	0.75925
cg15158893	-0.0040744	0.00889644	0.647959
cg15158924	-0.00175919	0.00826207	0.83182
cg15158977	-0.00384382	0.00617862	0.535281
cg15159017	-0.00503033	0.0113696	0.65913
cg15159060	-0.00394144	0.0100643	0.696169
cg15159069	0.00246832	0.00448707	0.583481
cg15159083	-0.00873976	0.0124992	0.486034
cg15159104	-0.00423202	0.00677276	0.533487
cg15159111	0.00799977	0.00642791	0.216211
cg15159131	0.00452358	0.0162617	0.781453
cg15159162	-0.0240772	0.0139448	0.0873261
cg15159234	-0.00556327	0.0066488	0.404737
cg15159247	-0.0275079	0.023025	0.235032
cg15159291	0.00322627	0.00806272	0.689902
cg15159324	0.0118987	0.00856298	0.167751
cg15159327	-0.00157352	0.00504401	0.755721
cg15159338	0.0013602	0.00155655	0.38429
cg15159359	0.00219533	0.00436786	0.616344
cg15159409	0.00415216	0.0153725	0.787638
cg15159420	-0.00133074	0.00427273	0.756107
cg15159450	-0.00103064	0.002862	0.719523
cg15159503	-0.0474715	0.023956	0.0502678
cg15159548	0.0164049	0.0129726	0.208961
cg15159588	0.00667175	0.0094338	0.481076
cg15159602	0.00984577	0.00470323	0.0388428
cg15159605	-0.00625326	0.00846794	0.461963
cg15159661	0.00728851	0.00458816	0.11532
cg15159670	0.00814486	0.00700181	0.247496
cg15159743	-0.0132361	0.0102752	0.200661
cg15159746	0.00278723	0.00619651	0.653823
cg15159785	-0.00158875	0.00721663	0.826202
cg15159824	0.00441157	0.0055449	0.428144
cg15159880	0.00112047	0.00181179	0.537697
cg15159987	0.00145706	0.00540525	0.788051
cg15159995	-0.00152425	0.00393062	0.698997
cg15160035	-0.0104694	0.0100229	0.298751
cg15160057	0.0106093	0.0169291	0.532292
cg15160081	0.000326069	0.00119159	0.784924
cg15160118	-0.00748523	0.00683279	0.275935
cg15160195	-0.00720135	0.0143885	0.617827
cg15160198	-0.00131632	0.00275291	0.633584
cg15160274	-0.00714888	0.00640599	0.267111
cg15160300	-0.000361606	0.00547651	0.947487
cg15160305	-0.0184459	0.0164995	0.266259
cg15160312	0.00062134	0.00197769	0.754043
cg15160395	0.00150376	0.00800609	0.851393
cg15160445	0.0219652	0.00973692	0.0262567
cg15160457	-0.00119653	0.00136099	0.381421
cg15160492	-0.0199134	0.0173262	0.253164
cg15160495	-0.00838265	0.00835606	0.318194
cg15160501	-0.00315238	0.00597577	0.598997
cg15160514	-0.00240282	0.00134147	0.0762887
cg15160524	0.00135974	0.00920209	0.882826
cg15160573	0.00042043	0.00177101	0.812835
cg15160624	-0.00362141	0.0109605	0.741785
cg15160630	0.00898162	0.00915527	0.328944
cg15160644	0.0148192	0.0195221	0.449577
cg15160664	0.0284322	0.0199966	0.158182
cg15160686	-0.0133903	0.0129603	0.304012
cg15160709	-0.0180165	0.018162	0.323597
cg15160742	-0.000773962	0.00173624	0.656728
cg15160746	-0.000321012	0.00454369	0.943817
cg15160748	-0.00459711	0.00620806	0.460727
cg15160765	0.00859572	0.0122361	0.484007
cg15160769	0.00146962	0.00336984	0.663698
cg15160782	-0.00419757	0.00999311	0.675353
cg15160784	-0.00642467	0.00600065	0.286899
cg15160801	-0.0110264	0.0128584	0.393208
cg15160859	-0.00915955	0.00897204	0.309765
cg15160873	0.000203726	0.00254376	0.936327
cg15160963	0.00196154	0.00508647	0.700584
cg15161047	0.000384553	0.0027511	0.889114
cg15161050	0.00368309	0.0142252	0.796235
cg15161055	-0.00196832	0.00135731	0.150142
cg15161129	-0.00386717	0.0103127	0.708461
cg15161171	0.0265547	0.0282176	0.348938
cg15161177	-0.00180042	0.00160802	0.265546
cg15161218	-0.00136054	0.00109954	0.218849
cg15161225	0.0118535	0.0155813	0.448597
cg15161251	0.000265034	0.00607014	0.965261
cg15161281	-0.00533564	0.0060163	0.37728
cg15161296	0.00876795	0.0034853	0.0134718
cg15161309	0.00567382	0.00536411	0.292724
cg15161371	4.1619e-05	0.00546895	0.993943
cg15161393	-0.00419741	0.00357129	0.242658
cg15161394	-0.000366907	0.00215683	0.865265
cg15161447	0.00172949	0.00450079	0.701599
cg15161607	-0.011414	0.0159397	0.475613
cg15161667	0.0124936	0.0120708	0.303155
cg15161691	0.0188749	0.00976893	0.0561727
cg15161772	-0.000228815	0.00126548	0.85688
cg15161774	0.000873272	0.00526679	0.868643
cg15161785	0.000386638	0.00189468	0.838717
cg15161827	0.00305042	0.00475585	0.522728
cg15161854	-0.00996827	0.00985066	0.314009
cg15161950	-0.00843274	0.0116255	0.469922
cg15161959	0.0098707	0.0117453	0.402693
cg15161981	-0.000369412	0.00943642	0.968851
cg15162000	-0.00905757	0.0124515	0.468664
cg15162101	-0.0023694	0.00325646	0.468558
cg15162179	0.014057	0.0178747	0.433481
cg15162219	-0.00446232	0.00535489	0.406652
cg15162278	0.00500273	0.00745254	0.503591
cg15162316	-0.0265767	0.00876535	0.00309389
cg15162320	0.00110959	0.00326315	0.734542
cg15162330	0.00169707	0.00360083	0.638453
cg15162335	-0.000668162	0.00260128	0.797815
cg15162392	0.00573352	0.00596006	0.338375
cg15162417	0.00238457	0.011118	0.83061
cg15162535	-0.0491736	0.0198571	0.0149513
cg15162583	0.00917917	0.00546929	0.0964094
cg15162597	0.00935725	0.0141484	0.509898
cg15162660	0.0015507	0.00933054	0.868338
cg15162663	0.00988739	0.0139436	0.479913
cg15162784	0.00146386	0.00498926	0.769823
cg15162818	0.00793605	0.00991039	0.425157
cg15162827	0.00131717	0.00182366	0.471815
cg15162829	-0.00543202	0.00685105	0.429728
cg15162843	0.00569038	0.00535767	0.290749
cg15162869	0.0106595	0.021753	0.625191
cg15162876	0.0153798	0.0168674	0.364063
cg15162922	-0.000160537	0.00744177	0.982832
cg15163040	-0.00532328	0.0027846	0.0587795
cg15163079	0.00317367	0.00680998	0.642206
cg15163107	-0.00134638	0.00675481	0.842416
cg15163119	-0.0178539	0.0131023	0.176052
cg15163151	0.00706551	0.00622439	0.259033
cg15163159	-0.00119798	0.00923837	0.897085
cg15163247	0.00198687	0.00300738	0.510345
cg15163306	-0.00755332	0.0105796	0.47692
cg15163363	-0.010785	0.0126329	0.395298
cg15163417	0.000736951	0.0106847	0.945149
cg15163441	-0.00609549	0.00882377	0.49129
cg15163525	-0.00614432	0.00872169	0.482767
cg15163603	0.0128642	0.00677175	0.0603551
cg15163719	-0.0039476	0.0155333	0.79991
cg15163780	0.00466674	0.00402636	0.249197
cg15163814	-0.00226945	0.00471857	0.631595
cg15163821	0.00520819	0.00474717	0.275226
cg15163861	-0.0156841	0.0214328	0.466013
cg15163862	0.00774311	0.00975581	0.429254
cg15163909	0.0017655	0.0105101	0.866937
cg15163974	-0.000959755	0.0029054	0.741838
cg15163987	0.00594928	0.00788269	0.452187
cg15164008	0.00200193	0.00597205	0.738164
cg15164048	0.0055476	0.00617669	0.371263
cg15164103	-0.00898735	0.0156591	0.567298
cg15164144	0.00640338	0.0169294	0.706055
cg15164154	0.00629552	0.00354249	0.0785845
cg15164158	-0.00253077	0.0138984	0.85588
cg15164159	2.31265e-05	0.00467608	0.996064
cg15164173	0.0269227	0.0225465	0.235265
cg15164180	-0.00903972	0.00779609	0.249005
cg15164194	-0.0140188	0.0164615	0.396464
cg15164272	-0.00106459	0.00936191	0.909692
cg15164276	0.00423556	0.00794217	0.595009
cg15164292	-0.0171265	0.0166967	0.30749
cg15164300	0.00362676	0.00620447	0.560174
cg15164335	0.0139299	0.015375	0.36711
cg15164385	-0.00274358	0.00416304	0.511389
cg15164446	0.00654659	0.00692131	0.3465
cg15164472	0.00768463	0.0107825	0.477696
cg15164573	-0.00106857	0.0099116	0.914362
cg15164641	-0.00336603	0.00476263	0.48136
cg15164702	0.0122445	0.0120093	0.310384
cg15164708	0.00508357	0.00706702	0.473611
cg15164711	0.00276319	0.00669931	0.680886
cg15164733	-0.00135918	0.0109195	0.901191
cg15164751	0.00104694	0.00132276	0.430537
cg15164752	-0.000718896	0.00450355	0.873495
cg15164761	0.00770749	0.00374068	0.041952
cg15164782	0.0207393	0.0161061	0.200831
cg15164826	-0.0160617	0.0124023	0.198282
cg15164860	0.00167423	0.00880196	0.849529
cg15164871	0.00182224	0.00336741	0.589616
cg15164881	0.00342339	0.0117752	0.771861
cg15164930	-0.000699882	0.00126696	0.581899
cg15164958	-0.00346577	0.00188248	0.0685769
cg15165019	-0.00283533	0.0072163	0.695225
cg15165084	-0.000520257	0.00274221	0.849912
cg15165114	0.0029639	0.00690886	0.668847
cg15165122	0.0174507	0.0156429	0.267282
cg15165154	-0.0173381	0.0240061	0.471834
cg15165209	0.0142107	0.0202266	0.483954
cg15165211	-0.00370438	0.00660421	0.576112
cg15165221	0.0191016	0.0173812	0.274417
cg15165227	-0.00575221	0.00747055	0.443125
cg15165230	0.00379379	0.00608425	0.534347
cg15165271	0.000502964	0.00146772	0.732556
cg15165291	-0.00371602	0.00413044	0.370458
cg15165399	-0.000302851	0.00164151	0.853999
cg15165467	0.00335004	0.00414468	0.420851
cg15165578	-0.000213923	0.00524152	0.967526
cg15165615	0.0158142	0.0101743	0.123263
cg15165638	0.00398107	0.00853555	0.641937
cg15165643	0.000334569	0.0102405	0.974002
cg15165676	-0.00939377	0.00718067	0.193804
cg15165678	0.000975488	0.00115732	0.401303
cg15165694	-0.00498669	0.00615265	0.41958
cg15165720	-0.00102814	0.00310921	0.741581
cg15165735	0.0112332	0.0128706	0.384873
cg15165861	0.0071367	0.00844401	0.400028
cg15165864	-0.000824574	0.00184509	0.655912
cg15165927	0.0142771	0.0188662	0.450975
cg15165950	0.000983017	0.00770425	0.898726
cg15166014	0.00418764	0.0081268	0.607489
cg15166029	-0.00840008	0.0119991	0.485516
cg15166036	0.00177122	0.00968695	0.855289
cg15166039	-0.0338873	0.0185756	0.0710949
cg15166050	0.00693325	0.00367835	0.0623498
cg15166054	-0.00497722	0.00555778	0.372648
cg15166058	-0.000950841	0.00271995	0.727389
cg15166060	0.00156017	0.00650248	0.810872
cg15166079	-0.0106997	0.00787394	0.177244
cg15166089	0.0290309	0.00924312	0.00221604
cg15166219	0.00181115	0.00397814	0.649897
cg15166244	-0.00483803	0.00343167	0.161696
cg15166246	0.0062913	0.00286217	0.0302494
cg15166296	0.0107196	0.0160422	0.505536
cg15166311	-0.00433872	0.0043876	0.325118
cg15166332	-0.00128867	0.00172174	0.455936
cg15166348	-0.0058523	0.0103411	0.572711
cg15166362	-0.00473687	0.0105801	0.655328
cg15166461	0.000275295	0.0113227	0.980651
cg15166467	-0.000343637	0.00578211	0.952727
cg15166478	0.00980768	0.0121362	0.420931
cg15166492	-0.00258853	0.00693218	0.709635
cg15166504	0.00474337	0.00357538	0.187638
cg15166515	-0.004854	0.0069145	0.484308
cg15166523	0.00909174	0.0124423	0.466665
cg15166552	-0.00122823	0.00251649	0.626565
cg15166583	-0.00524207	0.00608865	0.391321
cg15166590	0.0131815	0.0192469	0.495012
cg15166642	0.000801359	0.00606721	0.895186
cg15166711	-0.000553178	0.00141938	0.697562
cg15166718	-0.000583156	0.00680207	0.931851
cg15166739	0.0100357	0.0113346	0.378066
cg15166754	0.00227819	0.00383971	0.554305
cg15166831	-0.0054453	0.00884224	0.539408
cg15166871	-0.0220008	0.0140704	0.121064
cg15166898	-0.000890865	0.0134977	0.947508
cg15166900	-0.00135513	0.0212627	0.94931
cg15166924	0.00305903	0.0106452	0.774429
cg15166956	0.000117863	0.00478164	0.980384
cg15167044	-0.00329051	0.00538231	0.542351
cg15167075	-0.0162628	0.00908897	0.0765955
cg15167105	0.0148501	0.0125228	0.238493
cg15167113	0.00319043	0.0118285	0.787929
cg15167155	-0.00118001	0.00118978	0.323695
cg15167157	-0.00457879	0.00393819	0.247733
cg15167169	-0.00219067	0.00947369	0.817603
cg15167198	-0.00319083	0.00433409	0.463323
cg15167202	-0.00729	0.0107217	0.498121
cg15167212	-0.0047118	0.00987403	0.634267
cg15167276	0.00504704	0.00429636	0.242895
cg15167281	-0.0295713	0.0126243	0.0211408
cg15167288	-0.00173501	0.00570306	0.761589
cg15167311	-0.00894462	0.00966808	0.357105
cg15167335	-0.0144072	0.0158642	0.36598
cg15167343	0.00273302	0.00754469	0.717934
cg15167367	-0.0162691	0.0162052	0.317831
cg15167429	0.00308786	0.0162475	0.849654
cg15167433	-0.000931531	0.00146963	0.527623
cg15167488	0.0185643	0.0150373	0.219892
cg15167505	0.00112062	0.00657663	0.865044
cg15167537	-0.0041885	0.00869272	0.630972
cg15167579	0.000913898	0.00466535	0.845093
cg15167603	0.0300803	0.0139805	0.0338375
cg15167636	-0.00974318	0.00673779	0.15129
cg15167646	-0.00801383	0.00494048	0.107936
cg15167671	0.0169378	0.014395	0.242133
cg15167686	-0.00208097	0.0113474	0.854865
cg15167690	-0.00204532	0.00762318	0.789019
cg15167694	0.00569822	0.00439858	0.198142
cg15167729	-0.001202	0.00669253	0.857828
cg15167736	-0.00121739	0.00508801	0.811389
cg15167754	-0.00453486	0.00501717	0.368238
cg15167807	0.00160031	0.00452225	0.724177
cg15167810	0.0147035	0.0170188	0.38968
cg15167811	-0.0147947	0.0184491	0.424501
cg15167841	0.00447868	0.00506897	0.379059
cg15167955	0.0145429	0.0126003	0.251182
cg15167959	-0.00404126	0.00675889	0.551247
cg15168000	-0.000822641	0.00737499	0.911408
cg15168017	-0.000195717	0.0110253	0.985872
cg15168019	0.00571357	0.00451232	0.208378
cg15168043	0.00216939	0.00786814	0.783333
cg15168132	0.00584241	0.00858083	0.497529
cg15168146	0.00687732	0.0091826	0.455644
cg15168189	-0.0019769	0.00149672	0.189575
cg15168294	0.0011067	0.00429365	0.797127
cg15168376	-0.0276865	0.0139601	0.0500799
cg15168383	0.00229565	0.001219	0.0625752
cg15168450	-0.0079062	0.00743525	0.290189
cg15168457	0.0013571	0.00546432	0.804368
cg15168497	-0.0288992	0.0219232	0.190447
cg15168502	-0.00548262	0.00601884	0.364534
cg15168577	-0.00821961	0.0115952	0.480046
cg15168603	0.00667675	0.0153397	0.664312
cg15168723	0.00528981	0.00586937	0.369617
cg15168727	0.0137292	0.0109738	0.21382
cg15168787	-0.0100038	0.00561231	0.0777066
cg15168798	0.0063861	0.00712843	0.372477
cg15168816	0.00156846	0.00487524	0.748337
cg15168825	0.0019276	0.00383458	0.616288
cg15168842	-0.000433175	0.00207897	0.835371
cg15168850	-0.00361669	0.00442127	0.41529
cg15168892	0.0129183	0.00716185	0.0742791
cg15168906	-0.00178484	0.0103853	0.863894
cg15168922	0.000353299	0.0124833	0.977478
cg15168942	-0.000753796	0.00318309	0.813286
cg15168958	0.0165558	0.0209753	0.431803
cg15168995	0.00114227	0.0106091	0.914475
cg15169007	0.00346965	0.00352227	0.326971
cg15169038	-0.00544253	0.0107318	0.613173
cg15169056	0.0107214	0.00642978	0.0985511
cg15169077	-0.00796752	0.00752855	0.292465
cg15169121	-0.00829652	0.0218998	0.705609
cg15169162	0.00646689	0.00583763	0.270608
cg15169189	0.00760591	0.00938714	0.419721
cg15169212	-0.00707753	0.00987538	0.475239
cg15169257	0.00444272	0.00484372	0.361238
cg15169265	-0.000857232	0.00157737	0.588025
cg15169266	-0.0122483	0.00918988	0.185625
cg15169286	-0.00192726	0.00884637	0.827983
cg15169317	-0.00336802	0.00389012	0.388679
cg15169374	0.0224238	0.0195033	0.252991
cg15169428	-0.00261195	0.0173679	0.880761
cg15169469	-0.00770787	0.0088596	0.386383
cg15169552	-0.00814904	0.00513499	0.115678
cg15169565	0.0107077	0.0174292	0.540376
cg15169595	0.0045672	0.0118735	0.701309
cg15169706	0.00269238	0.00685793	0.695456
cg15169709	0.000964845	0.00953088	0.919568
cg15169719	0.00218247	0.00352066	0.536732
cg15169727	-0.0115816	0.00573209	0.0460072
cg15169745	0.00203668	0.00650522	0.754869
cg15169829	-0.000200079	0.00861302	0.981513
cg15169833	-0.00153831	0.00782023	0.844454
cg15169878	-6.46969e-05	0.00166572	0.969095
cg15169900	0.00797551	0.00742668	0.285452
cg15169914	0.0105251	0.0166204	0.528009
cg15169934	-0.00499623	0.00934401	0.594045
cg15169940	0.00650852	0.011274	0.565033
cg15169943	0.00204226	0.00596546	0.732808
cg15169980	0.00609198	0.00661182	0.359071
cg15169988	0.00480566	0.0118932	0.687026
cg15170085	-0.00131236	0.00933997	0.88854
cg15170139	-0.00136633	0.00397975	0.732077
cg15170189	-0.00276209	0.00748413	0.712863
cg15170230	0.00157283	0.0147757	0.91544
cg15170234	-0.00937783	0.00899366	0.299594
cg15170270	-0.00083125	0.016932	0.960943
cg15170272	-0.00136744	0.00696667	0.844787
cg15170386	-0.00877393	0.0106964	0.414013
cg15170424	-0.000792831	0.00172625	0.647031
cg15170442	0.00582101	0.0060989	0.342164
cg15170445	-0.0280182	0.0198292	0.160766
cg15170456	-0.00324478	0.00390651	0.408173
cg15170512	-0.00222464	0.00459224	0.629137
cg15170593	0.00484993	0.0047698	0.311703
cg15170603	-0.00066842	0.00438428	0.879133
cg15170605	-0.00339164	0.00257271	0.19041
cg15170634	-0.00131458	0.00289045	0.650237
cg15170644	0.007109	0.00741627	0.340089
cg15170715	-0.000521034	0.00263105	0.843422
cg15170740	-1.47322e-05	0.00704562	0.998336
cg15170743	-0.00110646	0.00136534	0.419638
cg15170783	-0.000887605	0.00144989	0.541803
cg15170942	0.0085561	0.00857986	0.321059
cg15170946	0.0148982	0.0108655	0.173397
cg15170964	-0.00338448	0.00423723	0.426329
cg15170994	0.00373903	0.0179732	0.835625
cg15171063	0.00128852	0.00415336	0.757027
cg15171098	0.000364788	0.00507841	0.94288
cg15171134	-0.000457346	0.00833082	0.956329
cg15171154	0.0315082	0.0177658	0.0791848
cg15171155	0.0086272	0.0191612	0.65351
cg15171221	-0.00408155	0.00241353	0.09393
cg15171226	-0.001063	0.0088448	0.904579
cg15171237	-0.00702821	0.00462305	0.131603
cg15171272	-0.000363295	0.00129915	0.780331
cg15171273	0.00268851	0.00477261	0.574477
cg15171342	0.0128607	0.0288419	0.65663
cg15171376	-0.00788951	0.0063323	0.215706
cg15171398	0.00138096	0.00387027	0.721985
cg15171452	-0.0292725	0.0154985	0.0618254
cg15171488	-0.000443346	0.00450735	0.921843
cg15171633	-0.00195737	0.00218355	0.372184
cg15171664	0.000865291	0.0020358	0.671723
cg15171791	-0.00424383	0.00909791	0.6419
cg15171810	0.00994226	0.00535706	0.0664098
cg15171839	-0.00448556	0.00936078	0.632852
cg15171888	0.000649858	0.00803878	0.93573
cg15171911	0.0111467	0.0135187	0.411594
cg15171962	-0.00246582	0.00577214	0.670158
cg15171982	0.00420939	0.0101366	0.678836
cg15172007	-0.00227079	0.0040758	0.578677
cg15172011	0.00551903	0.00382702	0.152393
cg15172053	-0.0131946	0.0091149	0.150861
cg15172147	0.00261225	0.00328355	0.428173
cg15172240	0.000719574	0.00219761	0.744023
cg15172323	0.000179227	0.00622601	0.977092
cg15172327	-0.00827735	0.00820798	0.315672
cg15172346	0.00123556	0.00816194	0.87998
cg15172484	-0.00615348	0.00812616	0.450685
cg15172488	0.00755958	0.00991417	0.447555
cg15172514	-0.0026124	0.00464957	0.57547
cg15172529	-0.00529521	0.0078766	0.502962
cg15172543	0.000778199	0.0123442	0.949859
cg15172641	0.00894941	0.0205145	0.663597
cg15172712	0.000991816	0.00457205	0.828705
cg15172724	-0.00553135	0.00672348	0.412641
cg15172728	0.00089775	0.00672329	0.894044
cg15172734	0.0215816	0.0229244	0.348757
cg15172739	0.00462377	0.0120659	0.702378
cg15172772	0.00218659	0.00442286	0.62212
cg15172785	0.0124098	0.00963766	0.200843
cg15172796	0.00371355	0.00752035	0.62253
cg15172804	0.000469338	0.00387431	0.903822
cg15172814	-0.00202535	0.00481036	0.67463
cg15172834	-0.00410368	0.00342618	0.233848
cg15172844	-0.00232934	0.00224341	0.301633
cg15172966	0.000291328	0.0154217	0.984966
cg15173034	0.00415142	0.00677808	0.541612
cg15173079	0.0121376	0.0199438	0.544177
cg15173119	0.0134562	0.0274229	0.624721
cg15173150	-0.0012645	0.00124595	0.312611
cg15173190	-0.00283188	0.01025	0.782902
cg15173196	0.00254469	0.00269463	0.347264
cg15173257	-0.00149567	0.00497213	0.764183
cg15173270	-0.00459007	0.00910564	0.615306
cg15173319	-0.00108321	0.00858488	0.899845
cg15173401	-0.00917918	0.0106354	0.39016
cg15173428	-0.00720771	0.0115785	0.535023
cg15173429	0.00248155	0.00379344	0.514505
cg15173440	0.00265347	0.00425906	0.534691
cg15173443	0.0020336	0.00424618	0.633038
cg15173475	-0.0117222	0.0110743	0.292378
cg15173586	-0.0209818	0.0132587	0.116696
cg15173617	-0.000283403	0.0042384	0.946822
cg15173629	0.0307927	0.0332123	0.356082
cg15173630	0.00203421	0.00344454	0.556148
cg15173741	0.00387521	0.0080577	0.631615
cg15173750	-0.000110781	0.00749071	0.98823
cg15173767	-7.06094e-05	0.00770492	0.992706
cg15173780	0.00869131	0.0148935	0.560826
cg15173793	0.00139421	0.00457683	0.761286
cg15173813	-0.00127946	0.00106728	0.233435
cg15173876	-2.09975e-05	0.00186725	0.99105
cg15173892	-0.0229942	0.0201572	0.256701
cg15173964	0.0152828	0.00659914	0.0226069
cg15174006	0.00199298	0.0133895	0.881975
cg15174021	-0.0106877	0.00600333	0.0780637
cg15174052	-0.0178926	0.0378193	0.637167
cg15174075	0.000661785	0.00152197	0.66463
cg15174092	-0.00321332	0.00144307	0.0282093
cg15174117	0.0164544	0.0203796	0.421354
cg15174205	0.00459251	0.00741392	0.537032
cg15174213	0.00623341	0.00795304	0.435023
cg15174220	-0.00658995	0.0121102	0.587537
cg15174246	-0.0116994	0.0179163	0.515253
cg15174248	0.0166363	0.0130186	0.204247
cg15174294	0.0255221	0.0233284	0.276569
cg15174310	0.000587448	0.00135454	0.66545
cg15174311	0.000977895	0.0036928	0.7917
cg15174326	0.0105466	0.00558538	0.0618917
cg15174367	0.00785147	0.00656957	0.234864
cg15174393	-0.0106158	0.0068946	0.126784
cg15174396	-0.00681632	0.00608728	0.265497
cg15174402	0.00329806	0.0130266	0.80065
cg15174416	-0.00368677	0.00638035	0.564676
cg15174440	0.000392201	0.00641925	0.951403
cg15174445	-0.00620987	0.0161879	0.70208
cg15174463	-0.000806291	0.00142154	0.571853
cg15174497	-0.00163721	0.00376429	0.66455
cg15174538	-0.00332292	0.0042692	0.438202
cg15174552	-0.00329995	0.00281231	0.243425
cg15174564	0.00457662	0.0168271	0.786199
cg15174565	-0.00117473	0.00971777	0.904025
cg15174593	0.00208918	0.00523066	0.690443
cg15174635	0.0106293	0.00880004	0.229947
cg15174682	0.0033383	0.00317322	0.295324
cg15174692	0.015345	0.0145458	0.293992
cg15174783	-0.00938323	0.00405653	0.0227644
cg15174785	-0.00343408	0.0115321	0.766486
cg15174812	-7.34147e-05	0.00460751	0.987319
cg15174823	0.000516922	0.00222901	0.817084
cg15174905	-0.0025039	0.00791215	0.752311
cg15174906	0.00601144	0.0155505	0.699892
cg15174926	0.00334766	0.00531485	0.530216
cg15174949	0.00107361	0.00123471	0.386639
cg15174951	-0.000484495	0.00241263	0.84125
cg15174961	0.000364661	0.0033254	0.912899
cg15175031	0.0053823	0.00518054	0.301336
cg15175038	-0.00304158	0.00393941	0.441882
cg15175049	0.0056842	0.00806799	0.482736
cg15175091	-0.00447706	0.00454168	0.326624
cg15175104	-0.0014726	0.001035	0.157907
cg15175129	-0.0129817	0.0107014	0.227953
cg15175143	0.0127262	0.012901	0.326291
cg15175162	0.0100345	0.0138338	0.469925
cg15175170	0.000109518	0.00151717	0.942598
cg15175179	0.0167859	0.0122188	0.172583
cg15175194	-0.00227579	0.00303285	0.454788
cg15175242	0.00527474	0.00378916	0.166993
cg15175266	-0.00353689	0.0121484	0.771547
cg15175446	-0.000876136	0.00296817	0.768471
cg15175457	-0.00708133	0.00503273	0.162511
cg15175514	0.00124704	0.00337807	0.712791
cg15175577	0.000157125	0.00125469	0.900593
cg15175581	-0.0147202	0.01676	0.38189
cg15175589	-0.00365756	0.00948612	0.700635
cg15175596	-0.00550605	0.00442174	0.21596
cg15175599	0.0142396	0.0197744	0.473141
cg15175608	-0.000366691	0.00741572	0.960661
cg15175618	-0.00265866	0.00697131	0.703736
cg15175632	0.000576187	0.0043976	0.89602
cg15175648	-0.00212332	0.00216777	0.329699
cg15175716	0.000564912	0.0132714	0.966132
cg15175717	-0.0183369	0.0158386	0.24973
cg15175829	-0.000262013	0.00542019	0.961542
cg15175838	-0.0016372	0.0102384	0.873276
cg15175954	0.000974594	0.00516545	0.850729
cg15175985	0.00213052	0.00240206	0.377229
cg15176005	0.013657	0.00761788	0.0760364
cg15176020	-0.00241173	0.0147046	0.870052
cg15176125	0.0014912	0.00955153	0.876252
cg15176127	-0.00728339	0.00710637	0.307879
cg15176213	-0.0119881	0.0146073	0.413771
cg15176266	-0.00798957	0.00381121	0.0385767
cg15176306	0.0506329	0.0489585	0.303537
cg15176311	-0.00605656	0.00979962	0.537954
cg15176338	0.0201766	0.0207324	0.332806
cg15176393	-0.0134748	0.00879934	0.128841
cg15176413	-0.0141352	0.0141731	0.321014
cg15176461	0.00381404	0.0055836	0.496136
cg15176487	-0.000250169	0.00893874	0.977728
cg15176664	-0.00224002	0.0013365	0.0968566
cg15176678	0.00258306	0.00243334	0.291007
cg15176735	-0.0069876	0.0102953	0.498883
cg15176760	0.00144231	0.00351662	0.682579
cg15176772	-0.00136746	0.00301328	0.650947
cg15176798	-1.02117e-05	0.00997926	0.999186
cg15176825	0.000870533	0.00368445	0.813705
cg15176829	-0.0138334	0.00981855	0.161966
cg15176839	-0.0102239	0.00887096	0.251857
cg15176874	-0.00193793	0.00772422	0.802414
cg15176895	0.0105622	0.00739145	0.156129
cg15176942	-0.0073418	0.0112196	0.514373
cg15177000	-0.000349322	0.0087762	0.968329
cg15177003	-0.00967327	0.00663238	0.147839
cg15177055	-0.00609936	0.00492257	0.218223
cg15177071	-0.0109782	0.00722609	0.131856
cg15177103	0.00334226	0.010154	0.742725
cg15177195	0.00250829	0.0127708	0.844689
cg15177211	-0.0131124	0.00931813	0.16247
cg15177227	0.00811113	0.00592699	0.17422
cg15177262	0.000573088	0.00657664	0.930735
cg15177288	0.00328147	0.00488091	0.502939
cg15177315	0.00126978	0.00148369	0.39414
cg15177359	0.00430923	0.00873035	0.622676
cg15177410	0.0015847	0.00604464	0.793732
cg15177457	-0.00327039	0.0109179	0.765147
cg15177489	-0.00682123	0.0138308	0.622958
cg15177551	-0.0151435	0.00852919	0.078859
cg15177581	0.0017242	0.00419316	0.681811
cg15177604	-0.0210083	0.0135397	0.123914
cg15177618	0.00451313	0.00452345	0.320825
cg15177644	0.0118208	0.0244347	0.629605
cg15177645	-0.00114632	0.00453412	0.800925
cg15177668	-0.00905106	0.00535395	0.0940396
cg15177669	0.000409049	0.00652902	0.95017
cg15177686	0.00107259	0.014506	0.941205
cg15177751	-0.00550523	0.00556451	0.324881
cg15177838	0.00585071	0.00763885	0.445531
cg15177855	-0.0104964	0.0160178	0.513782
cg15177892	0.0120729	0.00774716	0.122305
cg15177902	-0.00175581	0.00282034	0.534995
cg15177917	0.00913669	0.0081132	0.262797
cg15177952	0.00233666	0.00784789	0.766516
cg15177964	-0.0021137	0.00261054	0.420047
cg15177986	-0.0155455	0.0213508	0.468254
cg15178040	0.00643751	0.00458292	0.163217
cg15178127	0.00872913	0.0100833	0.388724
cg15178160	-0.00605692	0.00715738	0.399435
cg15178181	-0.000764734	0.00167595	0.649164
cg15178202	-0.00956083	0.00721921	0.188403
cg15178291	0.000620637	0.0106972	0.953849
cg15178346	-0.00154017	0.00354081	0.664516
cg15178369	0.00351706	0.00348988	0.315988
cg15178529	-0.0152332	0.00935975	0.106773
cg15178540	0.0064464	0.00682642	0.347277
cg15178560	0.00679783	0.0122545	0.580324
cg15178578	0.00726921	0.0110296	0.511368
cg15178610	-0.000260366	0.0122273	0.983054
cg15178631	0.000530888	0.00341857	0.876902
cg15178634	0.011106	0.00732716	0.132743
cg15178656	-0.0134381	0.00661274	0.0447892
cg15178714	0.00431249	0.00510044	0.399843
cg15178744	0.0127892	0.00854368	0.137563
cg15178807	0.00228237	0.0220812	0.917882
cg15178904	-0.000709636	0.00464744	0.878947
cg15178954	0.00584605	0.00512319	0.256555
cg15179011	0.0147202	0.0144077	0.309394
cg15179028	0.0241038	0.0270894	0.375715
cg15179055	-0.00432624	0.0065318	0.50928
cg15179060	0.00469496	0.0053393	0.381335
cg15179107	0.00460194	0.00801246	0.567022
cg15179113	0.00251096	0.00208005	0.230217
cg15179197	0.00217808	0.00725491	0.764632
cg15179278	-0.000397116	0.00215869	0.854416
cg15179400	0.0173949	0.0203895	0.395626
cg15179472	-0.0025397	0.00380661	0.506193
cg15179499	0.00249306	0.00285065	0.383911
cg15179515	-0.000111746	0.0124906	0.99288
cg15179566	-0.0241159	0.0178702	0.180222
cg15179595	0.00710799	0.00579798	0.2231
cg15179704	-0.00148818	0.00668084	0.824181
cg15179805	-0.000839696	0.0020506	0.683058
cg15179825	-0.00193932	0.00448437	0.666336
cg15179872	-0.00233359	0.00202075	0.250918
cg15179881	-0.00812615	0.00688793	0.240892
cg15179921	-2.39564e-05	0.00486423	0.99608
cg15179955	-0.000869695	0.00145797	0.552181
cg15179976	0.00523337	0.00509291	0.306627
cg15179985	0.00649651	0.00481088	0.179943
cg15180012	-0.00249998	0.00650464	0.701544
cg15180253	-0.0106062	0.0106749	0.322833
cg15180325	-0.00362035	0.0042203	0.393031
cg15180351	0.00597572	0.00436605	0.174167
cg15180357	0.000311003	0.00132139	0.81441
cg15180379	0.00713938	0.00932277	0.445599
cg15180445	-0.00072431	0.00453601	0.873455
cg15180531	-0.0106517	0.0124705	0.395061
cg15180617	0.00704423	0.0110056	0.523598
cg15180629	0.00295466	0.00740153	0.6906
cg15180637	0.006564	0.00458922	0.155746
cg15180656	0.00879138	0.0126658	0.489228
cg15180676	0.000729442	0.00211731	0.731184
cg15180717	0.00659412	0.00680384	0.334795
cg15180785	0.0183429	0.017603	0.299909
cg15180789	0.00126739	0.0108478	0.907226
cg15180795	0.0046331	0.0156863	0.768331
cg15180801	-0.0027895	0.00495699	0.574871
cg15180867	-0.00538538	0.00368463	0.146991
cg15180869	0.00253344	0.0281608	0.928496
cg15180899	0.00169578	0.00637208	0.790689
cg15180964	-0.00117192	0.0034443	0.734383
cg15181003	-0.00737045	0.00737556	0.320058
cg15181108	-0.00451546	0.00995905	0.651241
cg15181151	0.0157531	0.0148866	0.292511
cg15181153	0.00175932	0.00775567	0.821009
cg15181230	-0.00155946	0.00123876	0.211
cg15181351	0.00652193	0.00449612	0.150029
cg15181393	0.0131324	0.0245386	0.593717
cg15181396	-0.00251095	0.00168899	0.140252
cg15181417	-0.00572648	0.017139	0.73899
cg15181441	-0.00143087	0.00837339	0.864661
cg15181457	0.00776189	0.00752289	0.304669
cg15181481	0.012618	0.00979774	0.200773
cg15181598	-0.0218871	0.0119789	0.0706629
cg15181676	0.00153738	0.00354116	0.665118
cg15181688	0.00672872	0.00990764	0.498615
cg15181755	-0.00845106	0.00584891	0.151614
cg15181806	-0.00166914	0.00356133	0.640316
cg15181893	0.00821742	0.0166167	0.622017
cg15181905	0.0156118	0.0120153	0.196821
cg15181928	0.00721717	0.0128601	0.575913
cg15182215	0.00233108	0.00526856	0.659118
cg15182217	0.000421971	0.00508707	0.934057
cg15182221	0.00482351	0.0056819	0.397951
cg15182222	-0.000578904	0.0120415	0.961752
cg15182287	-0.0102136	0.0185348	0.582829
cg15182320	-0.00918809	0.00773144	0.237488
cg15182360	-0.00675673	0.00296133	0.0246292
cg15182493	-0.0181497	0.0169021	0.28549
cg15182508	0.00112437	0.00360517	0.755782
cg15182577	-0.00862414	0.00664659	0.197435
cg15182613	0.00525128	0.0107439	0.626074
cg15182635	0.0334748	0.013867	0.0175975
cg15182643	0.000713323	0.0027987	0.799342
cg15182644	-0.00432781	0.00749232	0.56481
cg15182834	-0.00525507	0.00970222	0.589274
cg15182896	-0.0123278	0.00577372	0.035191
cg15182936	-0.00229266	0.00414948	0.581826
cg15182939	-0.0048373	0.00515705	0.350505
cg15182955	0.0103058	0.00614249	0.0965116
cg15182994	0.0137173	0.00890795	0.126743
cg15183002	-0.00137123	0.00321628	0.670776
cg15183083	-0.000574541	0.00288791	0.842708
cg15183092	-0.00176431	0.00842078	0.834469
cg15183126	-0.00168346	0.00182288	0.35796
cg15183129	-0.0295232	0.0180073	0.104248
cg15183152	0.0114545	0.0132634	0.389868
cg15183258	0.00374522	0.00769463	0.627514
cg15183304	-0.00569128	0.00496291	0.254216
cg15183335	0.00597217	0.00690455	0.38913
cg15183359	0.00222735	0.00451492	0.622861
cg15183440	0.00658302	0.00461128	0.156525
cg15183446	-0.00130152	0.0127431	0.918854
cg15183457	-0.000819818	0.00159443	0.608264
cg15183477	0.0128083	0.0250224	0.609869
cg15183484	0.00022749	0.00468572	0.961375
cg15183593	-0.00777855	0.0129187	0.54846
cg15183649	0.0146599	0.0124096	0.240269
cg15183651	-0.00198829	0.00539073	0.71303
cg15183654	0.00204384	0.0069078	0.76794
cg15183660	0.00819771	0.00446227	0.0691623
cg15183689	0.00476069	0.00928026	0.609089
cg15183692	-0.00100432	0.00902014	0.911568
cg15183704	-0.000111414	0.00390379	0.977288
cg15183706	-0.000901212	0.00373571	0.809861
cg15183772	-0.0239625	0.0187671	0.204618
cg15183838	0.00213372	0.0120269	0.859544
cg15183843	0.00832683	0.00683509	0.225997
cg15183852	-0.000406408	0.00691641	0.95326
cg15183882	-0.00107854	0.00146815	0.464285
cg15183940	0.00666217	0.0193469	0.731303
cg15183961	-0.00822518	0.00571081	0.152912
cg15183991	0.00547357	0.00817749	0.504817
cg15183992	-0.00260151	0.00558329	0.642267
cg15184043	-0.0115687	0.0151382	0.446545
cg15184044	0.0161122	0.0102452	0.118956
cg15184152	0.00743949	0.00465864	0.113438
cg15184164	0.0115322	0.0144242	0.425894
cg15184174	0.0201407	0.0187748	0.285963
cg15184187	0.00782711	0.00364057	0.0339688
cg15184223	-0.00631978	0.0072719	0.386891
cg15184308	0.00639245	0.00463773	0.171169
cg15184315	-0.00138858	0.00161418	0.391716
cg15184326	-0.000324844	0.00358848	0.928052
cg15184386	0.00381749	0.00274138	0.166847
cg15184393	-0.00499529	0.00431566	0.249834
cg15184452	-0.0041547	0.00246157	0.0945608
cg15184495	-0.0113093	0.00978985	0.25076
cg15184507	-0.00179805	0.00324585	0.580846
cg15184529	0.00495964	0.00381338	0.196389
cg15184685	-0.00172031	0.012238	0.888491
cg15184687	0.00150844	0.00514657	0.770055
cg15184745	-0.0189738	0.0147896	0.202486
cg15184776	0.00968645	0.00871187	0.268861
cg15184779	0.00400788	0.00594338	0.501649
cg15184781	-0.00631087	0.00892694	0.481244
cg15184796	-0.00348768	0.00379048	0.359727
cg15184797	0.00832155	0.00528087	0.118232
cg15184824	-0.023417	0.0134211	0.0840943
cg15184855	-0.00472739	0.00449627	0.295608
cg15184869	0.00474124	0.058142	0.935171
cg15184934	0.00990848	0.0248598	0.691056
cg15185001	0.000245971	0.00166135	0.882597
cg15185017	-0.0002308	0.00850765	0.978411
cg15185033	0.00264808	0.00174604	0.132517
cg15185065	0.00262183	0.00684095	0.702344
cg15185106	-0.00162075	0.00153401	0.293267
cg15185136	0.00346324	0.00732253	0.637275
cg15185238	-0.00878505	0.0168248	0.602722
cg15185244	-0.0012773	0.00879442	0.884814
cg15185249	-0.00138121	0.00189132	0.466922
cg15185286	-0.00210171	0.00164905	0.205442
cg15185382	0.059837	0.0404156	0.141872
cg15185428	-0.00226219	0.00156236	0.150764
cg15185454	0.0157458	0.0100897	0.12178
cg15185458	0.00114959	0.00184067	0.533687
cg15185470	0.00337349	0.00360833	0.352083
cg15185525	0.00186609	0.00336769	0.580737
cg15185538	-0.00536953	0.00795715	0.501357
cg15185570	-0.00296148	0.00916382	0.74724
cg15185595	0.00169907	0.00371487	0.648397
cg15185665	-0.00208965	0.0105715	0.843705
cg15185774	-0.000222922	0.00552255	0.967882
cg15185794	4.6046e-05	0.00292426	0.987468
cg15185795	0.00839494	0.00705069	0.236608
cg15185804	-0.00051716	0.00309886	0.867796
cg15185864	0.0132535	0.00699528	0.0610287
cg15185876	0.00983628	0.00594005	0.100872
cg15185914	-0.015305	0.0144782	0.293011
cg15185936	0.00330692	0.00191808	0.0877836
cg15185986	0.0313138	0.0163591	0.05846
cg15186042	-0.00112923	0.00306809	0.71361
cg15186143	-0.00208074	0.0142012	0.883807
cg15186181	0.00505249	0.00321166	0.118838
cg15186307	0.00737203	0.0135782	0.588384
cg15186333	-0.00747245	0.0151323	0.622524
cg15186355	-0.00688841	0.0188423	0.715449
cg15186385	-0.00197143	0.00245743	0.424321
cg15186488	0.00123421	0.0102796	0.904674
cg15186531	-0.000463293	0.0056738	0.935085
cg15186535	-0.00120847	0.00671055	0.857451
cg15186576	0.00415626	0.0255753	0.871232
cg15186584	-0.00119082	0.00415972	0.77526
cg15186616	0.00264751	0.00914945	0.772903
cg15186637	-0.00563789	0.00598089	0.348131
cg15186638	-0.0151614	0.0112791	0.181926
cg15186648	-0.00185891	0.0015118	0.221732
cg15186693	-0.0033293	0.00479821	0.489377
cg15186715	-0.00164264	0.00786954	0.83508
cg15186765	-0.00402427	0.00503133	0.425698
cg15186771	0.00629294	0.00334477	0.0628223
cg15186869	-0.000434742	0.00264063	0.869563
cg15186910	0.00158285	0.00326192	0.62856
cg15186969	-0.00261083	0.00914475	0.775851
cg15186987	0.00388384	0.00524385	0.460643
cg15187040	0.00168122	0.00556176	0.763065
cg15187113	-0.00253973	0.00263138	0.336787
cg15187139	0.0121263	0.00793825	0.129773
cg15187151	-0.000121107	0.00887904	0.989145
cg15187175	-0.0192658	0.0058539	0.00137943
cg15187222	0.00659464	0.0158501	0.678256
cg15187223	0.00436783	0.0039198	0.267821
cg15187276	-0.00105407	0.00709398	0.882179
cg15187296	0.00718702	0.00471296	0.130429
cg15187398	-0.00583703	0.00806243	0.470769
cg15187468	0.000787916	0.0118897	0.947296
cg15187536	-0.00448683	0.00585858	0.445566
cg15187550	0.0041148	0.00184493	0.0279603
cg15187606	0.00440725	0.0043128	0.309294
cg15187756	-8.87911e-05	0.00185441	0.961907
cg15187782	0.00105946	0.00979019	0.914041
cg15187788	0.00151469	0.00222943	0.498448
cg15187789	-0.00112221	0.00736936	0.879273
cg15187790	0.00385353	0.0171777	0.822956
cg15187882	-0.00141613	0.00110818	0.204249
cg15187910	-0.0013531	0.00428369	0.752757
cg15187939	0.00113056	0.00450743	0.802467
cg15187982	0.00162677	0.0050017	0.745677
cg15188010	0.00598768	0.00869329	0.492563
cg15188084	0.00408399	0.00633902	0.52088
cg15188119	-0.00336448	0.00517245	0.516886
cg15188150	-0.0121678	0.0083818	0.149718
cg15188182	-0.00836873	0.00666472	0.212159
cg15188217	0.00859294	0.00516649	0.0994023
cg15188252	0.0121211	0.0078802	0.127165
cg15188268	0.0253802	0.0224986	0.261986
cg15188331	0.00529391	0.00531607	0.321736
cg15188353	0.00691359	0.00649946	0.290018
cg15188402	0.00849715	0.0063921	0.186767
cg15188434	0.00104605	0.00192609	0.588272
cg15188538	0.0188118	0.0176521	0.289126
cg15188547	-0.00110002	0.00822318	0.893853
cg15188574	-0.00623646	0.00384635	0.108082
cg15188623	-0.013189	0.0139952	0.34826
cg15188631	0.00211787	0.00707479	0.76529
cg15188657	-0.00624923	0.00885012	0.481757
cg15188688	0.0015411	0.01338	0.908534
cg15188708	-0.00108706	0.004563	0.812187
cg15188810	-0.0125493	0.00625858	0.047651
cg15188874	0.0217057	0.0238257	0.364474
cg15188908	0.00254044	0.00204354	0.216718
cg15188939	-0.0283078	0.0118738	0.0190099
cg15188947	0.00720787	0.0107391	0.503651
cg15189015	-0.0194098	0.0200843	0.336167
cg15189031	-0.00723992	0.0123382	0.558669
cg15189170	0.00685119	0.0084117	0.417304
cg15189197	0.0024349	0.00786604	0.75755
cg15189210	0.00840209	0.00564604	0.139861
cg15189219	0.00426018	0.00986848	0.666892
cg15189233	-0.00449465	0.0087443	0.608379
cg15189254	-0.0019783	0.00447852	0.659639
cg15189349	0.0152716	0.00588544	0.0108865
cg15189393	0.00170397	0.00663893	0.797966
cg15189415	0.0043238	0.0135911	0.751046
cg15189515	0.00477522	0.00402974	0.238828
cg15189567	0.00726852	0.00907532	0.425082
cg15189681	0.00930199	0.0107731	0.38996
cg15189715	0.000754894	0.0111326	0.946073
cg15189757	-0.000268219	0.00378868	0.943702
cg15189764	0.00259446	0.00580046	0.655637
cg15189790	-0.000529141	0.00398958	0.894752
cg15189793	-0.00649657	0.00888353	0.466303
cg15189797	0.00424549	0.00493406	0.391601
cg15189828	-0.00123399	0.00445572	0.782394
cg15189860	-0.0103157	0.00624721	0.101825
cg15189866	0.000462622	0.00193282	0.811323
cg15189997	0.00873333	0.0103873	0.402483
cg15190013	-0.0155871	0.0145594	0.286933
cg15190241	-0.00889982	0.0131674	0.500665
cg15190354	-0.00329582	0.00415925	0.43
cg15190355	-0.00758789	0.00667479	0.258339
cg15190361	-0.0111851	0.012838	0.385704
cg15190383	0.00733451	0.0127576	0.56664
cg15190400	0.0050513	0.0204809	0.805696
cg15190401	-6.1382e-06	0.0016164	0.996978
cg15190406	0.0096041	0.00607239	0.116898
cg15190445	-0.0200572	0.015096	0.186989
cg15190451	-0.000677996	0.00599512	0.910185
cg15190502	-0.000992241	0.00543645	0.855547
cg15190509	-0.0163845	0.00862921	0.0604842
cg15190597	-0.00147072	0.0110032	0.893938
cg15190704	0.00343905	0.00507156	0.499271
cg15190738	-0.00239475	0.00258866	0.357144
cg15190742	0.00149314	0.00281393	0.596856
cg15190747	0.00634792	0.00494483	0.202196
cg15190754	0.00120287	0.00409556	0.769596
cg15190760	0.00358773	0.00728944	0.62367
cg15190788	0.0115116	0.010709	0.284986
cg15190792	-0.000662108	0.00120362	0.58348
cg15190834	-0.00328328	0.0109989	0.765933
cg15190914	0.00106561	0.00236491	0.653259
cg15191021	-0.0166453	0.0138174	0.231177
cg15191052	-0.00261135	0.00752039	0.729144
cg15191126	0.00350077	0.00543411	0.520907
cg15191186	-0.00261187	0.012674	0.837147
cg15191197	0.000155592	0.0104529	0.988154
cg15191200	-0.00320886	0.0073649	0.663996
cg15191330	-0.00540333	0.00698676	0.44113
cg15191465	-0.00159214	0.00184978	0.391453
cg15191636	-0.00687604	0.00924688	0.458858
cg15191648	0.000175626	0.00390564	0.964223
cg15191744	-0.00101739	0.00151362	0.503034
cg15191781	-0.0173189	0.0129969	0.185711
cg15191795	0.00415174	0.0131365	0.752627
cg15191830	0.00141863	0.0114406	0.901565
cg15191933	-0.00815216	0.013559	0.549043
cg15191950	-0.000211591	0.0068405	0.975385
cg15192009	-0.0108294	0.0157707	0.493874
cg15192041	-0.0167305	0.00968956	0.0873178
cg15192103	0.0237636	0.0180499	0.190998
cg15192120	-0.0037442	0.00949482	0.694169
cg15192146	0.0128585	0.0119182	0.283232
cg15192223	0.000902862	0.00231132	0.696905
cg15192242	0.00568996	0.00592094	0.338876
cg15192310	0.00230564	0.00873122	0.792271
cg15192323	-0.00554594	0.0117006	0.636542
cg15192374	0.00316644	0.00640517	0.622138
cg15192446	0.000797105	0.0043231	0.854087
cg15192508	-0.00835143	0.0126405	0.510333
cg15192627	-0.00725939	0.00834586	0.386482
cg15192688	-0.00217782	0.00195012	0.266772
cg15192736	-0.00300537	0.0206971	0.88484
cg15192750	-0.0024014	0.00457888	0.601126
cg15192779	0.00172678	0.00670028	0.797155
cg15192905	-0.0036383	0.00511354	0.478429
cg15192909	-0.00717945	0.00895269	0.424494
cg15192932	0.015814	0.0153033	0.303923
cg15192986	0.00542518	0.00502481	0.282883
cg15192993	0.000312234	0.00193308	0.872008
cg15193133	0.00207832	0.0111079	0.851958
cg15193171	0.00150453	0.00167693	0.371771
cg15193179	-0.0021612	0.0126323	0.864503
cg15193198	-0.000212261	0.00292204	0.942236
cg15193215	-0.00825066	0.0134499	0.54098
cg15193228	0.00133285	0.0124488	0.91495
cg15193249	0.00206549	0.0128793	0.87291
cg15193271	-0.00857247	0.0116907	0.465108
cg15193282	0.00590365	0.00643558	0.361169
cg15193414	0.00940194	0.00882501	0.289272
cg15193461	-0.00268233	0.00328661	0.416361
cg15193473	-0.00329601	0.00336993	0.330404
cg15193475	0.00421278	0.0111798	0.707105
cg15193488	0.00282003	0.00402001	0.484621
cg15193490	-0.00190027	0.0100923	0.851032
cg15193590	-0.00421144	0.0216849	0.846405
cg15193596	-0.00650894	0.00447153	0.148624
cg15193614	-0.00467059	0.00794043	0.557722
cg15193638	-0.0353639	0.0177952	0.0496271
cg15193649	-0.00300994	0.00700291	0.668257
cg15193740	-0.00715235	0.0115693	0.537837
cg15193751	0.00256953	0.00420584	0.542623
cg15193782	0.00192368	0.00365513	0.599849
cg15193793	-0.0010599	0.00132602	0.426007
cg15193857	-0.00796236	0.00834712	0.342431
cg15193922	0.00366477	0.00404568	0.367194
cg15193953	0.00259398	0.00706895	0.714428
cg15193977	0.0136953	0.0166397	0.412438
cg15194019	-0.00639015	0.00363381	0.0817173
cg15194088	-0.0122653	0.01288	0.343251
cg15194100	0.00304929	0.0124885	0.807601
cg15194105	-0.00185859	0.00178527	0.300353
cg15194110	-0.00220023	0.00304904	0.472217
cg15194130	-0.000563192	0.00732094	0.938834
cg15194163	0.00854529	0.00472504	0.0735323
cg15194167	0.000874688	0.00882753	0.921268
cg15194212	-0.00361579	0.00476136	0.449398
cg15194222	-0.00151491	0.0021517	0.483037
cg15194251	0.00283459	0.00866616	0.744286
cg15194328	0.000309555	0.00679882	0.963775
cg15194432	0.00268912	0.0088281	0.761297
cg15194439	0.00107336	0.00233422	0.64663
cg15194488	0.00434147	0.0115884	0.708722
cg15194638	0.00113138	0.0111239	0.919193
cg15194654	-0.00442009	0.00565368	0.436175
cg15194799	0.000665806	0.00558816	0.905399
cg15194902	-0.00128293	0.00201741	0.526274
cg15194925	-0.00141248	0.00184491	0.445713
cg15194935	-0.00586729	0.00753683	0.438123
cg15194943	0.00677185	0.00656188	0.304562
cg15194966	0.00178503	0.00105847	0.0948306
cg15194998	0.00949301	0.00601289	0.117546
cg15195008	-0.0566199	0.0239786	0.0201512
cg15195030	0.00488135	0.00508318	0.339223
cg15195063	0.000493643	0.00912476	0.956964
cg15195136	-0.00668864	0.0153463	0.663888
cg15195267	-0.000202212	0.00220792	0.927211
cg15195276	-0.00116379	0.00217632	0.594008
cg15195292	-0.00124666	0.00265563	0.639777
cg15195294	0.00685051	0.00927156	0.461715
cg15195321	0.000385768	0.00215041	0.857992
cg15195353	0.00136536	0.00458257	0.766363
cg15195367	0.00278276	0.00508844	0.58568
cg15195412	0.00244909	0.0146575	0.867639
cg15195433	0.00730606	0.00741612	0.326923
cg15195477	-0.0082737	0.00981183	0.401109
cg15195485	-0.00151509	0.00617697	0.806742
cg15195495	-0.027953	0.0121731	0.0237454
cg15195508	0.0140439	0.0141246	0.322483
cg15195538	0.000319362	0.00151576	0.833554
cg15195644	-0.000508257	0.00868997	0.953477
cg15195702	0.0222266	0.026027	0.395156
cg15195707	0.00275599	0.00384669	0.47538
cg15195735	0.00660608	0.00546217	0.229351
cg15195758	0.00471906	0.00953831	0.621863
cg15195763	-0.00326063	0.00207907	0.119969
cg15195814	0.00412626	0.00568043	0.469291
cg15195816	-0.0114971	0.0108248	0.290744
cg15195837	0.00211993	0.00345075	0.540387
cg15195861	-0.00381824	0.00569079	0.503799
cg15195910	0.009154	0.00611113	0.137303
cg15195927	-0.00852704	0.00628374	0.177836
cg15195938	0.0373904	0.0225666	0.100676
cg15195990	-0.00144183	0.0105756	0.89183
cg15196028	0.000638907	0.00599423	0.91533
cg15196033	-0.0125341	0.00875507	0.155365
cg15196035	0.00471582	0.00385549	0.22415
cg15196042	-0.00146516	0.00128621	0.257371
cg15196047	0.00145751	0.00201009	0.470084
cg15196058	-0.000672957	0.00478913	0.888534
cg15196086	0.00143511	0.00592974	0.809261
cg15196139	-0.00267914	0.00381052	0.483633
cg15196156	0.0128457	0.00964902	0.18612
cg15196197	0.0158478	0.0192746	0.412914
cg15196213	-0.00266361	0.0119148	0.82356
cg15196314	-0.000721962	0.00122693	0.557569
cg15196316	-0.0044157	0.014128	0.755274
cg15196365	0.00588528	0.00805927	0.466945
cg15196529	-0.001182	0.00887921	0.894366
cg15196611	-0.00253432	0.00986833	0.797851
cg15196697	0.00275398	0.0078616	0.726844
cg15196793	0.000914063	0.00229857	0.691724
cg15196802	0.00622186	0.00400771	0.123708
cg15196806	0.0331412	0.0168035	0.0513401
cg15196820	-0.000125631	0.0120098	0.991675
cg15196846	0.00142014	0.01001	0.887466
cg15196884	-0.00178882	0.00433508	0.680756
cg15196903	0.00404805	0.00427392	0.345844
cg15196942	-0.000948008	0.0068463	0.890147
cg15196970	-0.00407716	0.0116004	0.725978
cg15197050	0.0300657	0.0219361	0.173567
cg15197065	0.0375252	0.0200224	0.0638268
cg15197068	-0.000236984	0.00272623	0.930903
cg15197080	0.00183854	0.00526506	0.727676
cg15197113	0.00830701	0.00775267	0.286523
cg15197125	0.0057309	0.00953085	0.549001
cg15197135	-0.00158572	0.0079452	0.842213
cg15197144	0.00243029	0.00465085	0.602445
cg15197187	0.0221237	0.0327057	0.500317
cg15197200	0.000402133	0.00173996	0.817696
cg15197202	-0.000296751	0.00372397	0.936646
cg15197218	-0.000941271	0.00830382	0.909977
cg15197273	-0.000360097	0.00665607	0.956963
cg15197300	0.00442727	0.0066732	0.508575
cg15197330	-0.00232145	0.00765906	0.762445
cg15197342	0.00378017	0.0033944	0.268099
cg15197392	0.00074863	0.00663386	0.910376
cg15197458	0.0231125	0.0152626	0.133098
cg15197470	-0.00268369	0.00429794	0.533778
cg15197502	0.0181969	0.0170393	0.288118
cg15197516	0.00468939	0.0102348	0.647815
cg15197525	-0.00192191	0.00172444	0.267731
cg15197582	-0.0128209	0.0149553	0.39334
cg15197583	-0.000382594	0.00711777	0.95724
cg15197609	-0.00507581	0.00637764	0.42799
cg15197657	-0.000854678	0.0112133	0.939396
cg15197679	0.0172766	0.0223442	0.441227
cg15197688	0.000601795	0.0201814	0.976271
cg15197753	-0.00741971	0.0118271	0.531861
cg15197756	-0.00602513	0.012227	0.623253
cg15197838	-0.0106085	0.00479314	0.0291523
cg15197878	0.00831947	0.0064487	0.199991
cg15197893	-0.010945	0.00896	0.224755
cg15198000	0.00148442	0.0031507	0.638567
cg15198068	-0.015397	0.0118584	0.197133
cg15198071	0.0106088	0.0056653	0.0640452
cg15198094	0.015169	0.00909737	0.0985619
cg15198098	0.00467962	0.00897374	0.603186
cg15198193	0.000190757	0.00845706	0.982049
cg15198204	0.00248126	0.00721827	0.731758
cg15198235	0.00796732	0.00855419	0.353893
cg15198247	0.000861488	0.00323113	0.790309
cg15198256	-0.000925918	0.00159626	0.563183
cg15198331	-0.00674549	0.0104617	0.520547
cg15198335	0.00229153	0.00132209	0.0861307
cg15198344	0.00671593	0.0100809	0.506815
cg15198407	0.00499589	0.0101058	0.622136
cg15198441	0.00260232	0.0038283	0.498227
cg15198447	0.0161687	0.0215441	0.454721
cg15198489	-0.00751872	0.00771685	0.332246
cg15198493	0.00517096	0.00491313	0.295117
cg15198648	-0.0251367	0.0198083	0.207388
cg15198729	0.0170969	0.00929273	0.0687612
cg15198736	0.00186263	0.00862288	0.82942
cg15198739	-0.00213772	0.00129597	0.102182
cg15198751	-0.0111673	0.00972224	0.253447
cg15198786	-0.00163013	0.00225746	0.471912
cg15198788	-0.00254346	0.00338346	0.453978
cg15198808	-0.004695	0.0102059	0.646496
cg15199016	0.0079944	0.00702294	0.257704
cg15199034	0.00619025	0.0108384	0.569187
cg15199040	-0.000339415	0.00818975	0.967025
cg15199065	-0.00441514	0.00324566	0.176787
cg15199134	0.00837344	0.00688398	0.226709
cg15199181	-0.0184679	0.0112386	0.103471
cg15199231	0.000819209	0.00126285	0.518019
cg15199289	-0.00265826	0.00549435	0.629573
cg15199326	0.00159048	0.0036949	0.667792
cg15199328	-0.0132457	0.0172436	0.444208
cg15199350	-0.000229359	0.00468571	0.961058
cg15199408	0.000151399	0.00142421	0.915554
cg15199476	0.0092556	0.0159408	0.562801
cg15199489	0.00306547	0.00364721	0.402635
cg15199529	0.0120645	0.00839908	0.154006
cg15199542	-0.012754	0.0104206	0.223859
cg15199561	0.00718648	0.0109865	0.514538
cg15199594	-0.00423846	0.00661295	0.523032
cg15199603	0.0169389	0.00645991	0.0101031
cg15199616	-0.0180476	0.0169436	0.289369
cg15199622	0.0211439	0.0203244	0.300699
cg15199646	-0.00101938	0.0017974	0.57189
cg15199678	0.00106281	0.00341077	0.755991
cg15199699	-0.0356645	0.0403113	0.378426
cg15199735	-0.0106505	0.00985086	0.282218
cg15199741	-0.0112962	0.00532802	0.0364684
cg15199748	0.00903798	0.00637004	0.159059
cg15199754	-0.00491438	0.00158966	0.00258072
cg15199758	0.00439965	0.0215959	0.838981
cg15199785	-0.0188712	0.00758007	0.0144389
cg15199800	-0.00499631	0.0025271	0.0507845
cg15199886	-0.000940259	0.00579213	0.87137
cg15199897	0.00143858	0.0040048	0.720193
cg15199972	0.00163916	0.0047086	0.728481
cg15199987	0.0201002	0.0191614	0.296709
cg15200009	0.00689223	0.0149209	0.645144
cg15200017	0.00215379	0.00690981	0.755917
cg15200096	0.0121462	0.00889918	0.175359
cg15200151	-0.00247332	0.0120945	0.838379
cg15200243	-0.0223714	0.0150741	0.140927
cg15200345	0.0024943	0.00618614	0.687656
cg15200349	-0.0036752	0.0052666	0.486901
cg15200418	0.0105924	0.013847	0.446095
cg15200423	-0.0150319	0.0149156	0.315984
cg15200445	-0.000404659	0.0071466	0.954959
cg15200474	0.0118665	0.0163679	0.470152
cg15200604	-0.0109334	0.0155701	0.484182
cg15200648	-0.0063703	0.00877532	0.469575
cg15200679	0.000257065	0.00807599	0.97467
cg15200680	0.00184432	0.00854282	0.829512
cg15200789	0.029839	0.0238633	0.214067
cg15200793	-0.000155169	0.00297495	0.958506
cg15200796	-5.57407e-05	0.00408121	0.98913
cg15200801	-0.0222621	0.0186286	0.234896
cg15200837	-0.000101695	0.00998058	0.991891
cg15200880	0.00910584	0.00524165	0.0854293
cg15200915	-0.00100683	0.00481351	0.834742
cg15200994	-0.00396994	0.00137695	0.00482063
cg15201110	0.00170082	0.00151438	0.264081
cg15201115	-0.0187038	0.012859	0.148932
cg15201153	0.00549333	0.00410277	0.183628
cg15201168	-0.00347065	0.0080258	0.666355
cg15201218	0.0205763	0.0204718	0.317271
cg15201259	-0.0109524	0.0119543	0.361772
cg15201399	0.00460155	0.00575688	0.426003
cg15201417	-0.000924056	0.00296236	0.755741
cg15201458	0.00208326	0.00693362	0.764452
cg15201466	-0.00010117	0.0150826	0.994661
cg15201536	-0.000986364	0.00433291	0.820387
cg15201545	-0.0244929	0.0197479	0.217773
cg15201549	0.000163163	0.00305737	0.957546
cg15201584	-0.00678471	0.00780637	0.38686
cg15201599	-0.000876373	0.00210862	0.678583
cg15201635	0.00315817	0.00268758	0.242746
cg15201677	0.00255037	0.00599209	0.671298
cg15201684	0.00143857	0.00405811	0.723716
cg15201783	-0.0203795	0.0144131	0.16048
cg15201809	0.00017316	0.00599194	0.977003
cg15201847	-0.00123535	0.00201701	0.541618
cg15201877	-0.00552557	0.00515282	0.286149
cg15201911	0.00240965	0.00332917	0.470878
cg15201918	-0.000232407	0.0080619	0.977059
cg15202006	-0.0107195	0.012492	0.392884
cg15202029	0.00940578	0.00635699	0.142124
cg15202065	4.06921e-06	0.00141954	0.997719
cg15202091	0.0173269	0.0119127	0.148943
cg15202115	0.00135822	0.00649827	0.834864
cg15202123	-0.00218553	0.00290035	0.452896
cg15202134	0.0066808	0.00445546	0.136904
cg15202169	-0.00527834	0.00457263	0.251115
cg15202213	-0.0148845	0.0174342	0.395284
cg15202245	0.000232999	0.00134578	0.862896
cg15202251	0.00103448	0.00129389	0.425891
cg15202269	-0.00313637	0.00820685	0.70315
cg15202282	-0.0174128	0.0122341	0.157762
cg15202290	0.00165851	0.00633386	0.793977
cg15202304	-0.0134799	0.0154562	0.385224
cg15202351	0.0151803	0.0118869	0.204538
cg15202353	0.0216191	0.0274949	0.433553
cg15202397	0.00656822	0.00917192	0.475585
cg15202447	0.00263872	0.00158986	0.100104
cg15202500	-0.00663149	0.0137777	0.631341
cg15202546	-0.0075523	0.00525462	0.153764
cg15202552	0.00732592	0.0150238	0.626887
cg15202562	-0.00172602	0.00502959	0.732189
cg15202607	0.0137517	0.0194704	0.481652
cg15202627	0.00261427	0.00338906	0.442297
cg15202770	0.001583	0.00258196	0.541203
cg15202804	-0.00138604	0.00474202	0.770671
cg15202813	-0.00173482	0.00251886	0.492588
cg15202830	0.00516084	0.00870459	0.554595
cg15202848	-0.0239978	0.0165598	0.150421
cg15202874	-0.00459354	0.0146561	0.754613
cg15202876	-0.00176851	0.00279385	0.528177
cg15202908	0.00707887	0.0148741	0.63517
cg15202910	-0.0028137	0.00890685	0.752734
cg15202934	-0.023915	0.018481	0.198634
cg15202954	0.00302995	0.00418675	0.470939
cg15203028	-0.00198644	0.00520755	0.703676
cg15203052	0.00488536	0.00403552	0.228906
cg15203096	0.00292899	0.00715033	0.682953
cg15203150	0.0031894	0.00188008	0.0929175
cg15203196	0.014291	0.0157131	0.365276
cg15203214	-0.0133415	0.0131942	0.31438
cg15203270	0.00991921	0.00866695	0.255154
cg15203271	-0.00480247	0.0084111	0.569302
cg15203301	0.00116477	0.00241853	0.63114
cg15203333	0.00208289	0.00360966	0.565213
cg15203376	-0.00161137	0.00555804	0.77248
cg15203403	0.000429261	0.00187485	0.81937
cg15203429	0.000658212	0.0049541	0.894569
cg15203505	-0.000792121	0.00880317	0.928482
cg15203522	-0.00190095	0.00183887	0.303742
cg15203566	0.0166359	0.0110372	0.134896
cg15203618	-0.00190171	0.00845446	0.822489
cg15203632	-0.0116454	0.0052309	0.0282401
cg15203657	0.00478669	0.00610201	0.434633
cg15203735	-0.00398347	0.00746303	0.594692
cg15203770	-0.000282731	0.00221001	0.898459
cg15203777	0.0182878	0.00850943	0.0340376
cg15203811	-0.00897806	0.00615077	0.147517
cg15203817	-0.000516617	0.00160834	0.748721
cg15203866	0.000529342	0.00167506	0.752651
cg15203881	-0.0075265	0.00963752	0.436672
cg15203905	0.00192751	0.0140693	0.891306
cg15204036	0.0255298	0.0173291	0.143828
cg15204206	-0.00505726	0.0046374	0.278098
cg15204232	0.00333214	0.00712627	0.641099
cg15204286	0.00315568	0.00506108	0.534363
cg15204354	-0.00895991	0.00782689	0.255041
cg15204419	0.00318736	0.00488046	0.515199
cg15204431	-0.00851798	0.0109934	0.440269
cg15204474	-0.0025902	0.00169172	0.128901
cg15204487	0.00390068	0.0210598	0.853432
cg15204594	0.00468978	0.00882721	0.596398
cg15204595	0.00575501	0.0211858	0.786455
cg15204603	-0.00464713	0.00758186	0.541316
cg15204608	-0.00538061	0.00569714	0.347221
cg15204713	0.0124869	0.00654696	0.059354
cg15204734	0.0048482	0.00587983	0.411591
cg15204740	-0.0116917	0.00970642	0.231229
cg15204816	0.00282415	0.00575276	0.624559
cg15204861	-0.0107596	0.00993687	0.281502
cg15204880	-0.00582579	0.0192005	0.762201
cg15204882	-0.014457	0.0179577	0.422697
cg15204912	0.00649924	0.00421826	0.126539
cg15204945	-0.0135108	0.00809816	0.0983678
cg15204956	0.004862	0.00485851	0.319378
cg15204975	0.0134292	0.0117632	0.256335
cg15205110	-0.00508495	0.00530618	0.340219
cg15205153	0.00122922	0.0151903	0.935666
cg15205168	-0.00448565	0.0068585	0.514596
cg15205204	-0.00796826	0.0126777	0.531092
cg15205208	0.00112339	0.00701634	0.873117
cg15205345	-0.00696649	0.0108577	0.522589
cg15205379	0.00112699	0.020331	0.955905
cg15205382	-0.00167094	0.00470046	0.722975
cg15205409	-0.00868326	0.00971929	0.373786
cg15205435	0.00423909	0.0120552	0.725848
cg15205441	0.00806754	0.0125074	0.520391
cg15205507	-0.00315748	0.00174631	0.0735994
cg15205527	-0.00028856	0.00132866	0.82851
cg15205546	-0.00316432	0.00513809	0.539389
cg15205547	-0.007543	0.00418085	0.0742136
cg15205559	-0.0211555	0.0163491	0.198652
cg15205568	-0.00321912	0.00382452	0.401961
cg15205576	-0.0174619	0.0123289	0.159785
cg15205592	-0.00202286	0.00450028	0.654046
cg15205733	0.00168503	0.00352213	0.633401
cg15205743	-0.00383945	0.0123009	0.755593
cg15205746	0.0105441	0.00828483	0.206077
cg15205829	0.0022928	0.00514297	0.656696
cg15205884	0.0100918	0.0132096	0.446679
cg15205887	-0.00536709	0.00420404	0.204683
cg15206000	-0.000734541	0.0070571	0.91731
cg15206067	-0.00648652	0.00925477	0.485003
cg15206072	8.13758e-05	0.00358868	0.981954
cg15206111	0.00664827	0.0110598	0.549121
cg15206115	0.000290528	0.0148615	0.984442
cg15206136	-0.000376999	0.00140012	0.788283
cg15206161	-0.00658996	0.00632847	0.300238
cg15206171	0.00301673	0.0084486	0.721792
cg15206243	0.00381456	0.00431971	0.379321
cg15206255	-0.000344349	0.00756677	0.963793
cg15206330	-0.000250819	0.00115767	0.828916
cg15206445	0.0016124	0.00753713	0.83104
cg15206473	-0.018283	0.0126163	0.150423
cg15206555	0.00580345	0.0132479	0.662283
cg15206586	0.00547122	0.00919199	0.553044
cg15206621	0.000175664	0.00104488	0.866829
cg15206821	-0.00157327	0.00429163	0.714699
cg15206834	-0.0114838	0.0113315	0.313297
cg15206889	-0.00186015	0.0115408	0.872276
cg15206981	0.0196096	0.0260841	0.453947
cg15206983	-0.00441507	0.00585458	0.452548
cg15206997	0.0031698	0.00696546	0.650042
cg15207041	0.0016673	0.00875249	0.849308
cg15207055	-0.00926935	0.0136348	0.498184
cg15207078	0.00848367	0.0077837	0.278364
cg15207091	-2.73648e-05	0.00439823	0.995048
cg15207221	0.00277948	0.00422718	0.512354
cg15207275	0.00328391	0.00612777	0.593214
cg15207291	-0.00212799	0.00543337	0.696149
cg15207313	-0.00102041	0.0090569	0.910521
cg15207322	-0.00911185	0.0144585	0.529998
cg15207340	-0.00736568	0.00381798	0.0565395
cg15207358	0.00123095	0.0109629	0.910824
cg15207393	0.00149928	0.00949739	0.874884
cg15207422	0.00185559	0.00775654	0.811418
cg15207426	0.00998969	0.00541144	0.0678456
cg15207436	-0.0200072	0.0208568	0.33974
cg15207465	-0.00124076	0.0114055	0.91359
cg15207606	-0.0064358	0.00542126	0.237984
cg15207618	0.000987138	0.00283907	0.728798
cg15207619	-0.00385553	0.00422567	0.363749
cg15207662	0.0132913	0.0246007	0.590205
cg15207669	0.0119887	0.0214102	0.576764
cg15207708	0.00508229	0.0111887	0.650644
cg15207742	-0.0020268	0.00355961	0.57037
cg15207767	0.00448395	0.00616946	0.469048
cg15207781	-0.0065141	0.0055666	0.244697
cg15207826	-0.006459	0.00545289	0.239019
cg15207883	0.00746921	0.00636567	0.243439
cg15207885	0.00417244	0.0075434	0.581412
cg15207925	0.00852027	0.0120189	0.480032
cg15207953	0.00138031	0.00724706	0.849331
cg15207968	0.00359546	0.0143053	0.802068
cg15207977	0.00583051	0.0086687	0.502757
cg15207993	0.00117793	0.00472865	0.803791
cg15207999	-0.00254655	0.00251502	0.313725
cg15208139	-0.0034097	0.0159318	0.830968
cg15208197	0.00412911	0.0059727	0.490959
cg15208209	3.04819e-05	0.00424186	0.994281
cg15208227	0.0215481	0.0142572	0.133844
cg15208247	-0.0144432	0.00737732	0.0530416
cg15208267	-0.00766266	0.0138096	0.580215
cg15208284	-0.00310446	0.00317713	0.330864
cg15208317	-0.00440158	0.0026478	0.0995734
cg15208375	-0.00408549	0.00417502	0.330161
cg15208393	0.00216	0.0120543	0.858151
cg15208453	0.00332186	0.0178274	0.85256
cg15208462	-0.00213726	0.00717257	0.766339
cg15208480	-0.00270583	0.00273214	0.324383
cg15208519	0.00360266	0.00396695	0.365973
cg15208524	-0.00438274	0.011605	0.706484
cg15208525	0.0112601	0.008055	0.165236
cg15208573	0.00164228	0.0013656	0.231967
cg15208638	0.013448	0.0134934	0.321347
cg15208651	-0.000892799	0.00318297	0.779679
cg15208672	0.00806694	0.00740581	0.278652
cg15208685	0.00878441	0.00620097	0.159702
cg15208687	-0.0228072	0.0178664	0.20472
cg15208689	0.00138279	0.0109094	0.899392
cg15208718	-0.00490164	0.0110692	0.658854
cg15208785	-0.00147403	0.00391131	0.707074
cg15208832	0.0113833	0.0146198	0.438041
cg15208851	0.00279055	0.00390724	0.476766
cg15208856	-0.00225527	0.00646206	0.727822
cg15208882	-0.00335134	0.0109889	0.761018
cg15209029	0.0185312	0.0222588	0.407091
cg15209053	0.00203796	0.011028	0.853761
cg15209081	-0.00692849	0.00914344	0.45038
cg15209116	-0.00180259	0.00620986	0.772205
cg15209169	0.0107035	0.0106464	0.317146
cg15209200	0.0030652	0.00694332	0.659833
cg15209219	-0.00310795	0.00452566	0.493836
cg15209222	-0.0016439	0.00503871	0.744914
cg15209246	-0.0202417	0.0131489	0.126861
cg15209262	0.0179221	0.0191029	0.350407
cg15209277	-0.00248627	0.0073975	0.737503
cg15209369	0.00472396	0.0054291	0.386319
cg15209376	0.00193158	0.0121677	0.874188
cg15209398	0.00635849	0.00696004	0.363139
cg15209419	-0.010302	0.0173693	0.554445
cg15209440	0.00582811	0.0100411	0.562932
cg15209448	-0.00142478	0.00139202	0.308525
cg15209489	0.00692176	0.00449527	0.12677
cg15209556	0.00897335	0.0159381	0.574686
cg15209566	-0.00561998	0.00707509	0.428882
cg15209604	0.00864789	0.0104345	0.409201
cg15209621	-0.0114417	0.00937042	0.22494
cg15209638	-0.0083176	0.0149095	0.578178
cg15209676	0.00178592	0.00660238	0.787336
cg15209695	-0.0126619	0.014051	0.36968
cg15209710	0.00889127	0.00921984	0.33719
cg15209738	-0.00359875	0.00871232	0.680444
cg15209740	-0.0215841	0.0123664	0.0839914
cg15209769	0.00385452	0.00405134	0.343687
cg15209808	0.00228928	0.0123386	0.853183
cg15209840	0.000546472	0.00152973	0.721669
cg15209846	-0.00449828	0.0072661	0.537273
cg15209863	0.0132442	0.0174861	0.450585
cg15209885	-0.00837144	0.00957518	0.384058
cg15209896	-0.00260899	0.0104772	0.803859
cg15209908	0.0131249	0.00783901	0.0971943
cg15209921	-0.00548073	0.00549463	0.320944
cg15209934	0.00253267	0.00745658	0.734828
cg15209945	-0.0022267	0.00251912	0.378861
cg15209987	0.000873404	0.00191278	0.648938
cg15209988	-0.00801845	0.0139215	0.565925
cg15209998	0.018349	0.020288	0.367942
cg15210065	0.00237734	0.00656794	0.718144
cg15210098	-0.000394576	0.00628816	0.950092
cg15210108	-0.001659	0.00209849	0.431067
cg15210127	-0.00477354	0.00444306	0.285238
cg15210192	0.0050922	0.00815456	0.533747
cg15210199	0.00169739	0.00149672	0.259476
cg15210205	0.00412166	0.0206475	0.842183
cg15210230	-0.00645294	0.00537595	0.232844
cg15210276	0.00223622	0.0115593	0.846994
cg15210307	0.00782152	0.00970451	0.422174
cg15210385	0.0076397	0.00414605	0.0683436
cg15210426	0.00113603	0.00659979	0.863683
cg15210427	0.00487302	0.0076261	0.524289
cg15210447	-0.0124919	0.0104854	0.236329
cg15210448	0.00476636	0.00694447	0.494079
cg15210469	0.00271962	0.00590096	0.645888
cg15210481	-0.0028317	0.00341883	0.409493
cg15210526	-0.0041396	0.0100834	0.682291
cg15210583	-0.00217932	0.00371261	0.558523
cg15210596	-0.00126345	0.00122812	0.306073
cg15210612	-5.1423e-05	0.00157041	0.973943
cg15210622	-0.024546	0.045778	0.593014
cg15210711	0.0025196	0.0058604	0.668167
cg15210787	-0.0201636	0.0129168	0.121676
cg15210809	0.00338489	0.00651873	0.60473
cg15210817	-0.0052829	0.0111489	0.63664
cg15210829	-0.0115589	0.0127504	0.366824
cg15210833	-0.0192484	0.00837685	0.0236557
cg15210851	0.0069343	0.0169955	0.68414
cg15210854	0.0157733	0.0198229	0.428084
cg15210906	0.0114616	0.0156392	0.46535
cg15210983	0.00727705	0.0131362	0.580837
cg15210992	0.0150796	0.0085148	0.0796099
cg15210999	-0.00935335	0.0126138	0.460119
cg15211026	0.0119259	0.0419516	0.776785
cg15211032	0.0105747	0.0112266	0.348497
cg15211033	-0.00264034	0.00388647	0.498474
cg15211063	0.0148897	0.00749224	0.049618
cg15211161	0.0136094	0.00922777	0.143401
cg15211323	-0.00621617	0.00754559	0.412005
cg15211328	0.0020516	0.0100773	0.839091
cg15211333	0.000880221	0.00414104	0.832102
cg15211352	-0.0063138	0.00736412	0.393289
cg15211390	0.000381297	0.00106049	0.719944
cg15211435	0.00471954	0.00663493	0.478543
cg15211440	-0.00145116	0.00479029	0.762567
cg15211453	0.0184408	0.0168332	0.275928
cg15211486	0.00876406	0.00444706	0.0515164
cg15211598	0.0226902	0.0224079	0.313695
cg15211621	-0.00191915	0.00187757	0.309177
cg15211623	0.0137339	0.00922847	0.139842
cg15211655	-0.00107864	0.00200382	0.591571
cg15211677	-0.000514894	0.00651229	0.937139
cg15211756	0.0143464	0.0239461	0.550454
cg15211847	0.0120309	0.0130604	0.359179
cg15211864	-0.00259725	0.00926773	0.779867
cg15211894	-0.00114935	0.005218	0.826113
cg15211908	-0.00438626	0.00944749	0.643458
cg15211927	0.0223742	0.0272925	0.414283
cg15211996	-0.00563808	0.0125454	0.654105
cg15212003	0.00347032	0.00424814	0.415926
cg15212044	0.000143988	0.00708423	0.983825
cg15212086	-0.00230912	0.00177745	0.19689
cg15212137	-0.00967831	0.00646971	0.137818
cg15212210	-0.0136789	0.0176827	0.441007
cg15212232	0.0136714	0.00836613	0.105376
cg15212256	-0.00840136	0.0101316	0.408954
cg15212266	-0.0198132	0.0204706	0.335436
cg15212295	0.0198531	0.0196575	0.314958
cg15212303	0.00220591	0.00383956	0.566905
cg15212349	-0.000927553	0.00329867	0.779146
cg15212354	0.00311674	0.00478496	0.516308
cg15212364	0.0197777	0.0117258	0.0947819
cg15212369	0.00415413	0.0107206	0.699217
cg15212418	-9.53347e-05	0.0163388	0.995356
cg15212421	0.00108283	0.00157973	0.494646
cg15212426	0.00762134	0.00601639	0.208183
cg15212440	-0.000841068	0.00167949	0.617621
cg15212442	0.00270829	0.0153329	0.860154
cg15212443	-0.00494681	0.00504995	0.32966
cg15212453	-0.0144064	0.0152475	0.34702
cg15212455	0.0356205	0.0269351	0.189033
cg15212525	0.00409196	0.00837271	0.626106
cg15212549	0.0012385	0.00801054	0.877442
cg15212570	-0.0119379	0.00721972	0.101364
cg15212585	0.00547744	0.00625665	0.383423
cg15212590	0.0139002	0.0103182	0.180977
cg15212712	0.0012834	0.0101502	0.899637
cg15212814	-0.00126798	0.00367679	0.730924
cg15212821	0.00575438	0.00560498	0.30706
cg15212870	-0.000437931	0.00555625	0.937335
cg15212899	-0.000173275	0.000981446	0.860219
cg15212935	0.0236929	0.0141451	0.0970606
cg15212942	0.00322846	0.00560179	0.565689
cg15212949	0.00611629	0.00638016	0.34005
cg15213007	0.000488713	0.00144522	0.735952
cg15213026	0.00221241	0.00412009	0.592473
cg15213050	-0.0026393	0.00463138	0.570041
cg15213052	-0.00631042	0.0113345	0.578946
cg15213057	0.0036521	0.0111337	0.743579
cg15213114	0.00163167	0.00194569	0.40369
cg15213116	0.00918164	0.00566726	0.108356
cg15213122	-0.000884517	0.00966663	0.927277
cg15213135	0.0113519	0.0155988	0.468473
cg15213210	0.00286268	0.00540736	0.597698
cg15213225	0.000604624	0.00166194	0.716771
cg15213265	0.00705796	0.00844057	0.405039
cg15213272	-0.00211091	0.0075581	0.780599
cg15213291	-0.00957414	0.0125006	0.445544
cg15213313	0.00147716	0.00737143	0.841583
cg15213329	9.55947e-05	0.00394502	0.980716
cg15213368	0.00518674	0.00750728	0.491233
cg15213399	0.00497501	0.00743287	0.50483
cg15213488	0.00877841	0.0105722	0.408329
cg15213493	0.0118327	0.0254341	0.642779
cg15213500	0.00522429	0.0137339	0.70446
cg15213547	-0.000275944	0.0039675	0.94469
cg15213565	-0.00225686	0.00190171	0.238136
cg15213604	0.000413361	0.00926937	0.96452
cg15213605	-0.0022746	0.00183002	0.216798
cg15213650	0.0025629	0.0128806	0.842688
cg15213689	-0.00201916	0.00128451	0.119127
cg15213731	0.000670252	0.00122914	0.58676
cg15213732	-0.00152817	0.00152793	0.31965
cg15213751	-0.00349777	0.00399559	0.38345
cg15213782	0.00268463	0.010619	0.80093
cg15213892	0.00828754	0.00617205	0.182392
cg15213977	-0.0181061	0.0115525	0.120206
cg15213988	1.61003e-05	0.00520197	0.997537
cg15214071	0.00316103	0.0054363	0.562235
cg15214110	0.000364109	0.00158677	0.818975
cg15214183	-0.00529888	0.0181509	0.770942
cg15214187	0.00255783	0.00533595	0.63273
cg15214229	-0.000120486	0.00429154	0.977658
cg15214284	-0.0083221	0.00678534	0.222898
cg15214334	-0.00222089	0.0128672	0.863314
cg15214379	-0.0722172	0.0409375	0.0807713
cg15214448	0.00179826	0.0243835	0.941357
cg15214456	-0.0105498	0.0134591	0.434987
cg15214459	-0.00726888	0.00834293	0.385698
cg15214468	-0.00350382	0.00630701	0.579763
cg15214506	-0.0073322	0.00978941	0.455619
cg15214567	-0.00174131	0.00149719	0.247577
cg15214605	-0.0018546	0.00236546	0.434874
cg15214801	-0.014571	0.00984003	0.141808
cg15214878	0.000507214	0.00391506	0.897179
cg15214977	-0.00286176	0.00746143	0.702133
cg15215033	-0.0143179	0.0130978	0.276952
cg15215055	-0.00972532	0.0118961	0.415572
cg15215077	-0.00118274	0.00785232	0.880576
cg15215100	-0.00122206	0.00340132	0.720135
cg15215155	-0.0101321	0.0163684	0.537319
cg15215200	-0.00662798	0.00861637	0.443569
cg15215251	0.00145865	0.0056369	0.796346
cg15215304	0.00465243	0.00592955	0.434533
cg15215308	-0.0130819	0.0220855	0.554967
cg15215348	0.0175293	0.0155635	0.262733
cg15215369	6.17355e-05	0.00519059	0.990534
cg15215375	0.0131501	0.0092715	0.159203
cg15215477	-0.00214537	0.0192338	0.91141
cg15215519	-0.0122467	0.0211441	0.563756
cg15215534	0.00328716	0.0104135	0.752915
cg15215544	0.0111112	0.00736078	0.13432
cg15215560	-0.0004403	0.00276151	0.873643
cg15215578	0.0269108	0.0107442	0.0138726
cg15215612	-0.0120826	0.0109672	0.273238
cg15215681	-0.00216108	0.00615044	0.72605
cg15215690	0.000186776	0.00247164	0.939914
cg15215744	0.0221849	0.00921062	0.0178435
cg15215753	-0.0192943	0.0120738	0.113192
cg15215761	0.00933835	0.00975442	0.340702
cg15215782	2.87263e-05	0.00982601	0.997673
cg15215799	-4.80526e-05	0.00811376	0.995286
cg15215830	-0.00058446	0.0118251	0.960679
cg15215842	-0.0034914	0.0112181	0.756274
cg15215978	0.0201438	0.0127246	0.116565
cg15216023	-0.000438701	0.00169978	0.796866
cg15216029	0.00595109	0.00890845	0.505655
cg15216078	-0.000437677	0.00399476	0.912976
cg15216167	-0.0150072	0.0112752	0.186218
cg15216172	0.00326688	0.00368122	0.376969
cg15216213	-0.00047398	0.0010954	0.666165
cg15216232	0.00236428	0.0054633	0.666123
cg15216253	0.000722818	0.0132602	0.956637
cg15216306	-4.25182e-06	0.00188423	0.998204
cg15216413	0.0169469	0.00668442	0.012785
cg15216497	0.00989846	0.0135684	0.467386
cg15216512	0.0135312	0.0174909	0.440983
cg15216636	0.00100022	0.00365345	0.784823
cg15216699	-0.0115848	0.0149474	0.440146
cg15216776	0.0122042	0.0144048	0.398891
cg15216801	0.00139783	0.00632889	0.825648
cg15216807	-0.0149526	0.0132315	0.261148
cg15216812	0.00318146	0.0135963	0.815468
cg15216844	-0.0077283	0.00607852	0.206531
cg15216899	3.29412e-05	0.00517064	0.99493
cg15216925	0.0104401	0.00662103	0.117997
cg15216960	0.00258956	0.00736022	0.725705
cg15217011	0.00265898	0.00113183	0.020776
cg15217038	-0.00152666	0.00510992	0.76574
cg15217061	-0.00267181	0.0141721	0.850846
cg15217187	-0.000555438	0.00126366	0.661213
cg15217243	0.000139559	0.00592461	0.981254
cg15217266	-0.00325747	0.00639572	0.61165
cg15217308	0.00225851	0.0139988	0.872154
cg15217312	0.00301192	0.00514015	0.559223
cg15217349	-0.0136918	0.0122535	0.266511
cg15217375	0.00153363	0.0156208	0.921987
cg15217623	-0.00394831	0.00450955	0.383377
cg15217637	-0.000701437	0.00794852	0.929856
cg15217684	-0.00390883	0.016052	0.808109
cg15217778	-0.000760761	0.00418142	0.855999
cg15217784	0.00473566	0.0124125	0.703625
cg15217833	-0.00727474	0.00631714	0.252237
cg15217867	0.000680715	0.000970148	0.48452
cg15217978	-0.00601809	0.0051365	0.244128
cg15218033	0.0105869	0.01182	0.372577
cg15218070	0.00185472	0.00362864	0.610383
cg15218073	0.00124382	0.0025915	0.632303
cg15218096	0.00235122	0.00456102	0.607339
cg15218178	-0.0114947	0.0151111	0.448639
cg15218293	-0.00745926	0.00929545	0.424187
cg15218316	0.00536809	0.00591298	0.366141
cg15218327	-0.00275114	0.00435238	0.528764
cg15218346	-0.000626229	0.00143186	0.662797
cg15218354	-0.0159503	0.0168584	0.346361
cg15218381	-0.0106021	0.0146954	0.472313
cg15218456	-0.00292728	0.00359494	0.417421
cg15218485	-0.00993173	0.0333133	0.766222
cg15218498	0.00935852	0.0220957	0.672808
cg15218509	-0.00912102	0.0135048	0.500985
cg15218522	-0.0160539	0.0151329	0.291307
cg15218589	-0.00248211	0.00834296	0.766695
cg15218635	0.0161991	0.0179006	0.367667
cg15218743	-0.00221435	0.00432313	0.609634
cg15218764	0.0038608	0.00909873	0.672242
cg15218775	-0.00161283	0.00197152	0.415266
cg15218777	0.00894926	0.00430275	0.0400931
cg15218812	0.00633105	0.00880692	0.473896
cg15218847	0.00181013	0.00479189	0.706418
cg15218862	0.00152142	0.00757944	0.841318
cg15218868	0.00511338	0.00486357	0.295625
cg15218880	0.00463374	0.0043288	0.286996
cg15218967	-0.00109757	0.0026329	0.677668
cg15218995	-0.00774259	0.00585008	0.188686
cg15219014	0.00375693	0.0034716	0.28177
cg15219029	8.76293e-05	0.00733246	0.990489
cg15219125	-0.0107634	0.0146279	0.463569
cg15219134	0.0165677	0.0182414	0.365933
cg15219145	0.00109064	0.0032609	0.738734
cg15219167	0.00045936	0.00569201	0.93584
cg15219195	0.0275688	0.0281125	0.329127
cg15219228	-0.0050587	0.00543313	0.354052
cg15219262	0.00212254	0.00175343	0.228937
cg15219320	-0.00210054	0.00229621	0.362505
cg15219332	-0.00832801	0.00892104	0.352798
cg15219347	-0.00653741	0.0176195	0.711398
cg15219377	0.00462377	0.0116707	0.692812
cg15219433	-0.002903	0.00169475	0.0898233
cg15219464	-0.00404238	0.00808127	0.618022
cg15219474	-0.0228203	0.0220404	0.302988
cg15219491	-0.0190801	0.0103201	0.0674354
cg15219523	0.0138014	0.00808677	0.0909891
cg15219543	-0.00439695	0.00659794	0.506682
cg15219650	-0.00157856	0.00131339	0.232241
cg15219657	-0.00158933	0.00350574	0.651278
cg15219664	0.0186398	0.0113838	0.104691
cg15219685	-0.0169949	0.00853129	0.0490895
cg15219689	-0.000437252	0.00105277	0.678786
cg15219725	0.00149322	0.00157251	0.344617
cg15219809	-0.00185261	0.010181	0.855976
cg15219811	-0.01677	0.00920581	0.071494
cg15219849	-0.00691096	0.0100147	0.49174
cg15219878	0.000767278	0.00628727	0.903115
cg15219890	0.00191325	0.00124429	0.1273
cg15219899	-0.0108908	0.00894801	0.226425
cg15219933	-0.00113103	0.00198699	0.570485
cg15220048	-0.00086315	0.0104677	0.934447
cg15220055	-0.00243084	0.0145574	0.867721
cg15220168	-0.00513004	0.00805543	0.525683
cg15220194	0.00908102	0.0106759	0.397016
cg15220216	0.000763226	0.00645093	0.906057
cg15220253	0.000237148	0.00434559	0.956588
cg15220283	-0.0339709	0.014583	0.0218443
cg15220335	0.0199031	0.0260264	0.446236
cg15220400	-0.000455057	0.00638638	0.943338
cg15220486	0.00450853	0.0165486	0.785844
cg15220504	-0.0561433	0.0262382	0.0348077
cg15220530	-0.0108338	0.0104347	0.301659
cg15220538	0.0105539	0.00831442	0.207263
cg15220605	-0.00230406	0.00800577	0.774095
cg15220648	0.00863645	0.00418315	0.0415507
cg15220697	-0.00323196	0.00578892	0.577887
cg15220730	-0.00377606	0.00984379	0.70209
cg15220903	0.0168076	0.00886889	0.0609644
cg15220914	-0.000357555	0.00643115	0.955774
cg15220969	-0.00551408	0.0102859	0.593093
cg15221016	-0.00507991	0.00496871	0.309068
cg15221052	-0.00289065	0.00524482	0.582765
cg15221192	0.0176923	0.0173229	0.309566
cg15221210	-0.0114073	0.00803742	0.158929
cg15221245	0.00780158	0.0147684	0.598488
cg15221280	-0.00439969	0.00925448	0.63553
cg15221319	0.00378876	0.00575334	0.51171
cg15221336	-0.0167849	0.0249075	0.501936
cg15221416	-0.000936148	0.00480055	0.845782
cg15221451	0.00268846	0.00759403	0.724067
cg15221481	-0.00821555	0.00855303	0.339099
cg15221507	-0.00114743	0.00457633	0.802537
cg15221532	0.00218616	0.00711317	0.759224
cg15221553	-0.0106882	0.0115555	0.357221
cg15221554	0.00170128	0.0119265	0.886856
cg15221568	-0.0033739	0.0151651	0.824395
cg15221579	0.0041313	0.00435801	0.345426
cg15221589	0.00752202	0.00448509	0.0966428
cg15221642	-0.00288553	0.0108229	0.790315
cg15221668	0.014316	0.0121463	0.241341
cg15221739	0.0190979	0.0112454	0.0925652
cg15221794	-6.14054e-05	0.00158832	0.969238
cg15221848	-0.00645641	0.0146726	0.660863
cg15221877	0.00503147	0.0091207	0.582417
cg15221912	0.00212415	0.00576406	0.713268
cg15221936	0.00083081	0.00136991	0.545575
cg15221994	0.00330207	0.0048732	0.499591
cg15222045	0.0120761	0.0113464	0.289748
cg15222091	-0.015826	0.014873	0.289858
cg15222120	0.00464921	0.00418672	0.269461
cg15222124	-0.00227756	0.0105519	0.82955
cg15222215	0.00371774	0.00367061	0.31358
cg15222329	0.0070825	0.00681052	0.300878
cg15222338	0.00345745	0.0101848	0.734966
cg15222390	-0.00353405	0.00530241	0.506627
cg15222419	0.0010208	0.00597939	0.86479
cg15222421	0.0121677	0.00655395	0.0663199
cg15222461	-0.00185325	0.00945747	0.845042
cg15222485	-0.00281786	0.012352	0.820012
cg15222489	0.0168685	0.0101133	0.0984531
cg15222509	0.0155692	0.0226769	0.493943
cg15222534	-0.0093815	0.0107175	0.383485
cg15222563	-0.00364291	0.00313813	0.248465
cg15222651	-0.000119586	0.00412489	0.976929
cg15222659	0.00486312	0.0112548	0.666605
cg15222662	-0.00743039	0.0148683	0.61835
cg15222709	-0.000515515	0.00131	0.694772
cg15222753	0.0232275	0.0152414	0.130672
cg15222790	0.0106866	0.0139494	0.445422
cg15222812	-0.0130901	0.011743	0.267643
cg15222899	-0.00344771	0.00357861	0.337659
cg15222957	0.0129718	0.00793688	0.105326
cg15223008	0.0124817	0.0115324	0.281716
cg15223054	0.00378236	0.00449874	0.402488
cg15223080	-0.0140596	0.0175073	0.423839
cg15223102	0.000522951	0.00109224	0.633136
cg15223126	0.0122888	0.00809987	0.132382
cg15223142	-0.000130302	0.00622637	0.983345
cg15223157	0.000170991	0.00827796	0.983561
cg15223191	0.00264778	0.00891079	0.766973
cg15223245	-0.00134802	0.00357874	0.707213
cg15223267	-0.00129816	0.00207614	0.533216
cg15223275	0.00729417	0.00457207	0.113783
cg15223278	0.0182947	0.0223876	0.415769
cg15223345	-0.00637434	0.00546798	0.246485
cg15223359	0.0021447	0.00697373	0.759072
cg15223378	0.00125707	0.00125021	0.317089
cg15223429	-0.00640673	0.00848126	0.451786
cg15223433	0.0031727	0.0123962	0.798522
cg15223494	0.00456396	0.00685585	0.507133
cg15223542	-0.0119465	0.00573725	0.0398699
cg15223579	0.000821048	0.00281606	0.771228
cg15223598	0.0127205	0.00832483	0.129664
cg15223609	-0.00802343	0.00654322	0.222995
cg15223726	0.0221024	0.0184138	0.232854
cg15223755	-0.0092438	0.00838829	0.273112
cg15223781	-0.00117851	0.0014925	0.431618
cg15223789	0.00561009	0.00437217	0.20241
cg15223831	0.00447303	0.00466766	0.340221
cg15223864	0.00274052	0.00552629	0.621049
cg15223899	0.017117	0.0137939	0.217542
cg15223933	-0.00878519	0.00586309	0.137182
cg15224006	-0.000787663	0.0039533	0.842478
cg15224011	0.0030207	0.00578953	0.602997
cg15224059	0.0064177	0.0142735	0.653955
cg15224139	-0.000315102	0.00143921	0.827142
cg15224187	-0.00178912	0.00179479	0.321249
cg15224249	0.00345961	0.00394846	0.383026
cg15224291	-0.00532612	0.0107056	0.619921
cg15224304	-0.00882619	0.00688229	0.202649
cg15224326	-0.00610861	0.00427915	0.156543
cg15224348	0.00310122	0.0134187	0.8177
cg15224383	0.00167789	0.00574366	0.770793
cg15224432	-0.0209636	0.019766	0.291431
cg15224444	-0.0219436	0.0149853	0.146236
cg15224459	0.00575776	0.0203386	0.77769
cg15224505	-0.00390277	0.00424515	0.360125
cg15224550	-0.00146351	0.00188149	0.438494
cg15224600	0.0117004	0.00677734	0.0873631
cg15224626	0.0069264	0.0108879	0.526128
cg15224638	0.00620234	0.00606324	0.308803
cg15224666	-0.00032463	0.00845956	0.969466
cg15224741	0.00665871	0.00472272	0.161663
cg15224758	0.00902555	0.00960158	0.349479
cg15224767	0.000528448	0.001119	0.637776
cg15224822	-0.00375982	0.00496203	0.450401
cg15224830	0.00354113	0.00677932	0.602587
cg15224833	-0.00759247	0.0164768	0.645944
cg15224908	-0.0101332	0.00942341	0.284817
cg15224955	0.0100522	0.0081517	0.220413
cg15225042	0.00121725	0.00188788	0.520553
cg15225044	-0.00316582	0.00508115	0.534668
cg15225071	0.0102877	0.0194286	0.597623
cg15225091	-0.0106408	0.0155586	0.495611
cg15225105	-0.00174577	0.00162582	0.285508
cg15225132	-0.00435708	0.00184973	0.0204482
cg15225160	-0.00192513	0.00214119	0.370765
cg15225188	0.00385533	0.00461426	0.405414
cg15225201	0.00456174	0.00371844	0.222783
cg15225267	-0.0186892	0.00726256	0.0115392
cg15225282	0.00266312	0.00649285	0.682564
cg15225286	0.000576422	0.00524954	0.912785
cg15225325	-0.00517882	0.00999637	0.605554
cg15225364	-0.0183887	0.0129685	0.159316
cg15225378	0.000516036	0.00157581	0.743994
cg15225385	0.0036154	0.00461684	0.435426
cg15225418	-0.00521057	0.00457161	0.257106
cg15225532	-0.009223	0.00601916	0.128612
cg15225534	-0.00162965	0.00468424	0.728647
cg15225594	-0.00222474	0.0135903	0.870298
cg15225657	-0.000749122	0.00116236	0.520738
cg15225662	0.00144821	0.00134398	0.283826
cg15225671	0.0119219	0.0136633	0.385001
cg15225688	0.000658672	0.00880237	0.9405
cg15225701	-0.00676352	0.00892732	0.45046
cg15225773	0.0115501	0.0224921	0.608722
cg15225779	0.00499081	0.0065024	0.444573
cg15225780	0.00215442	0.0111754	0.847521
cg15225810	0.0151095	0.00916001	0.102182
cg15225844	-0.00614587	0.00772757	0.428313
cg15225881	-0.0011714	0.00152711	0.444845
cg15225907	0.00168498	0.00208266	0.420407
cg15225920	0.000447717	0.00255619	0.861316
cg15225991	-0.00314684	0.00750596	0.675936
cg15226029	-0.00305727	0.00549762	0.57938
cg15226102	0.000963313	0.00738775	0.896517
cg15226135	0.00801957	0.00526097	0.130578
cg15226147	0.0161215	0.00746655	0.0332292
cg15226160	-0.00472181	0.00482534	0.330166
cg15226170	-0.00165891	0.00391905	0.672989
cg15226219	0.0240078	0.0236659	0.312818
cg15226226	0.00124576	0.00571016	0.827744
cg15226248	0.00136376	0.00285884	0.63438
cg15226255	0.0181263	0.0197244	0.360318
cg15226275	-0.00438564	0.0162849	0.788249
cg15226339	-0.0110253	0.0146789	0.454356
cg15226348	-0.0298879	0.0188294	0.115601
cg15226428	0.00108976	0.00695258	0.875764
cg15226501	-0.00238019	0.00186982	0.205986
cg15226514	-0.00474444	0.0105136	0.652774
cg15226521	-0.0333823	0.0267289	0.214609
cg15226532	1.79826e-05	0.0015147	0.990551
cg15226599	-0.00576483	0.00529785	0.279147
cg15226608	0.0179212	0.00759178	0.020185
cg15226648	0.0218775	0.0168238	0.196456
cg15226659	0.00448938	0.00672468	0.505928
cg15226751	0.0013186	0.00436657	0.763298
cg15226766	0.00980665	0.00846136	0.249219
cg15226786	-0.0208609	0.0192117	0.280157
cg15226808	0.00310472	0.0050091	0.536788
cg15226811	0.0212138	0.00743432	0.00525621
cg15226856	0.00962268	0.00563399	0.0907451
cg15226898	0.0106039	0.00663841	0.113343
cg15227014	-0.00706376	0.0137366	0.608228
cg15227020	-0.000438765	0.00401369	0.91317
cg15227051	0.0109256	0.0112838	0.335252
cg15227155	0.00210847	0.00120074	0.0821542
cg15227168	-0.00576616	0.00826736	0.487133
cg15227206	-0.00343667	0.00630179	0.586729
cg15227231	0.00355234	0.0117257	0.762554
cg15227302	0.00286223	0.00692948	0.680453
cg15227507	0.0202534	0.024349	0.407506
cg15227522	0.00397522	0.00982421	0.68661
cg15227544	0.00554252	0.00602691	0.359979
cg15227548	-0.00160756	0.00173233	0.355655
cg15227574	0.00197747	0.00241181	0.414216
cg15227610	-0.0125661	0.0106189	0.239469
cg15227633	-0.0041196	0.00498811	0.410835
cg15227656	0.00441242	0.00871099	0.613596
cg15227682	0.0026804	0.00601399	0.656781
cg15227712	-0.00257124	0.0166736	0.877755
cg15227771	-0.00640088	0.00700241	0.362865
cg15227791	0.000470455	0.00444564	0.915934
cg15227848	-0.0184011	0.00783493	0.0208119
cg15227887	0.0083701	0.013443	0.53494
cg15227949	0.0056072	0.0125438	0.655835
cg15227982	-0.00253328	0.00431089	0.558094
cg15227994	-0.0185376	0.012859	0.152538
cg15228145	0.00593461	0.00834357	0.478567
cg15228155	-0.000441507	0.00712147	0.950689
cg15228224	-0.00990045	0.0128349	0.442306
cg15228234	0.00378139	0.00678528	0.578572
cg15228247	0.00130267	0.00230125	0.572613
cg15228268	0.0184594	0.0189113	0.331369
cg15228341	-0.000911524	0.0174105	0.95835
cg15228441	0.000766951	0.0107241	0.943129
cg15228451	0.00691986	0.00509055	0.177092
cg15228492	0.00400837	0.00871269	0.646471
cg15228505	-0.00296751	0.00264146	0.263943
cg15228509	0.00173666	0.00705795	0.806143
cg15228518	-0.00160733	0.00550981	0.771105
cg15228555	0.00350653	0.0062752	0.577553
cg15228601	-0.00112075	0.00777226	0.885634
cg15228606	0.000515386	0.00237094	0.828358
cg15228617	0.00967751	0.0202716	0.634125
cg15228618	-0.0265835	0.0235306	0.261286
cg15228629	0.00446577	0.0050455	0.378226
cg15228639	0.00214887	0.00927743	0.817304
cg15228671	0.000444153	0.00227212	0.845414
cg15228694	-0.0109203	0.00720767	0.132904
cg15228729	0.00278512	0.00629166	0.658962
cg15228774	-0.0228765	0.0116701	0.0527475
cg15228836	-0.0104916	0.0134694	0.437866
cg15228889	-0.0225895	0.0109554	0.041806
cg15228932	-0.00508369	0.0114612	0.65832
cg15228977	-0.00184835	0.00960955	0.847862
cg15228983	0.0110121	0.00614837	0.0763103
cg15229014	-0.00179471	0.0263645	0.945863
cg15229026	0.00114392	0.00184011	0.535581
cg15229027	0.000852019	0.00307014	0.781956
cg15229052	0.00208791	0.0203159	0.918349
cg15229124	0.0126265	0.00874328	0.151827
cg15229153	-0.000123214	0.00109028	0.910248
cg15229174	-0.00241957	0.00472546	0.60976
cg15229194	-0.00493654	0.00563298	0.382933
cg15229245	0.00133044	0.00633631	0.834117
cg15229275	0.00552227	0.00518369	0.289298
cg15229323	0.00392992	0.0026663	0.143644
cg15229443	0.0116701	0.0142893	0.41604
cg15229454	-7.43632e-05	0.00463272	0.987225
cg15229481	-0.00658487	0.00329028	0.0480682
cg15229496	0.0126155	0.015187	0.408134
cg15229570	-0.0164121	0.0112944	0.149321
cg15229628	-0.00418871	0.00987572	0.672373
cg15229632	-0.0173433	0.0219187	0.430667
cg15229661	-0.00341387	0.00616626	0.581063
cg15229668	-0.00423291	0.00463055	0.36285
cg15229747	0.00149802	0.00665537	0.822373
cg15229765	0.00209402	0.00425827	0.623972
cg15229773	-0.00455677	0.00960081	0.63609
cg15229803	0.0140742	0.0279103	0.615184
cg15229892	-0.0173265	0.0207724	0.406204
cg15229917	0.00403677	0.00360475	0.265462
cg15229926	-0.00694823	0.0102397	0.498983
cg15229939	-0.00805497	0.0077372	0.300353
cg15229943	-0.00194346	0.00418051	0.643023
cg15229994	0.0135113	0.0210326	0.522084
cg15230030	0.00802624	0.0092906	0.389705
cg15230046	0.0208532	0.0240702	0.388372
cg15230057	0.0106009	0.0113157	0.351103
cg15230074	-0.0251284	0.0244414	0.306379
cg15230090	0.000213778	0.00737692	0.976939
cg15230103	-0.00678433	0.00536119	0.20865
cg15230105	0.000938667	0.000905195	0.302247
cg15230164	0.000206346	0.00706431	0.976756
cg15230179	0.000319631	0.012715	0.979995
cg15230182	0.000886471	0.00481552	0.854319
cg15230258	0.00228073	0.0045881	0.620212
cg15230273	0.000237779	0.00238578	0.92081
cg15230311	-0.00203461	0.00452796	0.654157
cg15230320	-0.00904877	0.0074455	0.2271
cg15230342	0.0105895	0.0227388	0.642441
cg15230376	-0.0140312	0.0149606	0.350569
cg15230397	0.0119973	0.0163641	0.465184
cg15230435	0.00123705	0.00911689	0.892341
cg15230460	-0.0110944	0.00942992	0.242183
cg15230573	0.000200557	0.00772054	0.979327
cg15230622	0.00876184	0.00592908	0.142611
cg15230661	-0.00848026	0.00528948	0.112038
cg15230710	-0.021424	0.0134071	0.113208
cg15230717	0.00724122	0.00587141	0.220355
cg15230720	0.00287949	0.0118195	0.808023
cg15230725	-0.000198275	0.00534315	0.970473
cg15230743	0.000208181	0.00458401	0.963867
cg15230781	-0.00966082	0.00584974	0.101774
cg15230803	0.00290999	0.00770801	0.706581
cg15230849	0.00797711	0.0070529	0.260744
cg15230883	0.00551569	0.020545	0.788891
cg15230886	-0.00251018	0.00617737	0.685353
cg15230900	-0.0122741	0.00564447	0.0320226
cg15230915	0.00432493	0.00504884	0.393704
cg15230931	-0.000894427	0.0107793	0.934036
cg15230952	-0.0109858	0.0194682	0.573816
cg15230985	-0.00567319	0.00511391	0.269934
cg15231004	0.0155292	0.0128659	0.230277
cg15231202	-0.0189849	0.0211345	0.371191
cg15231205	0.0147288	0.0101662	0.150522
cg15231222	0.00139205	0.00469421	0.767428
cg15231233	0.00193182	0.011933	0.871721
cg15231359	0.0086293	0.00826246	0.298819
cg15231363	-0.00830302	0.00932242	0.375255
cg15231374	0.00654218	0.0126019	0.604808
cg15231457	0.0132481	0.00795143	0.098817
cg15231462	-0.00623244	0.00797458	0.436333
cg15231494	0.00938883	0.0163067	0.566067
cg15231500	0.00177454	0.00354781	0.618049
cg15231607	0.00112849	0.00182168	0.53701
cg15231624	0.00889982	0.00391527	0.0251587
cg15231687	-0.0204632	0.0223944	0.363037
cg15231726	0.0166199	0.0201141	0.410612
cg15231741	-0.00669358	0.00425997	0.119278
cg15231749	-0.00442009	0.0178694	0.805141
cg15231753	0.00803828	0.016941	0.636186
cg15231794	-0.00655835	0.00678283	0.335925
cg15231795	0.0041476	0.00938561	0.659508
cg15231809	0.00411468	0.00627762	0.513682
cg15231872	0.00892455	0.00657109	0.177471
cg15231902	-7.41108e-06	0.00358297	0.998354
cg15231942	-0.00789379	0.0118187	0.50573
cg15232035	-0.000650527	0.00109101	0.552348
cg15232201	0.00604947	0.00420396	0.153275
cg15232205	0.0127052	0.0103229	0.221292
cg15232214	-0.000343529	0.00234439	0.883796
cg15232248	0.0113237	0.0161073	0.483677
cg15232290	0.00403495	0.00572044	0.482228
cg15232299	0.00443009	0.00967088	0.647885
cg15232319	-0.00106633	0.00767865	0.889832
cg15232327	0.0165488	0.022009	0.45387
cg15232338	-0.0093094	0.00457897	0.0446943
cg15232385	0.00813842	0.00466509	0.0841381
cg15232406	0.0020551	0.00665724	0.758191
cg15232427	0.00110319	0.0011808	0.352413
cg15232450	-0.00124342	0.0015426	0.422123
cg15232451	-0.0188639	0.0128973	0.146705
cg15232459	-0.00113957	0.00450647	0.800884
cg15232495	0.00950222	0.00407311	0.0216557
cg15232539	0.0076289	0.00834345	0.362728
cg15232593	-0.000796679	0.00741082	0.914606
cg15232652	-0.00158649	0.00766956	0.836543
cg15232654	-0.00538997	0.00690937	0.437177
cg15232705	0.0114279	0.00994924	0.253454
cg15232708	-0.00263621	0.0186503	0.887878
cg15232718	0.0275921	0.0208154	0.188006
cg15232722	-0.00124643	0.00888711	0.888744
cg15232723	-0.00510283	0.00584087	0.384406
cg15232794	0.00376117	0.00452506	0.407849
cg15232798	-0.00168455	0.0056594	0.766584
cg15232885	0.0195998	0.0100126	0.0530745
cg15232894	-0.00456381	0.00391442	0.246429
cg15232921	0.00295986	0.0076722	0.700471
cg15232971	-0.00411807	0.00578452	0.478177
cg15233025	0.00231961	0.00774431	0.765162
cg15233052	-0.00414338	0.00446907	0.356095
cg15233062	-0.000149749	0.00539753	0.977922
cg15233074	-0.00931794	0.00961255	0.334709
cg15233114	0.00129292	0.00153588	0.401902
cg15233126	-0.000133077	0.00132	0.919899
cg15233131	0.00736903	0.00854815	0.390716
cg15233183	-0.000143171	0.00131199	0.913322
cg15233197	-0.014605	0.0112997	0.199157
cg15233204	0.00166223	0.00458222	0.717552
cg15233292	-0.00117742	0.00149952	0.434193
cg15233380	-0.00523732	0.00486277	0.284061
cg15233433	0.00266679	0.00223869	0.236385
cg15233514	0.00361369	0.0117874	0.759807
cg15233530	-0.00336796	0.00250782	0.182318
cg15233536	0.00571535	0.00446567	0.203562
cg15233553	0.0106698	0.0116026	0.359993
cg15233575	0.016101	0.0168896	0.342734
cg15233611	-0.00286301	0.0078139	0.714841
cg15233622	0.0359794	0.02147	0.0969026
cg15233651	-0.0257029	0.0214734	0.234151
cg15233681	0.000356373	0.00409549	0.930833
cg15233711	-0.00359765	0.00405019	0.376529
cg15233734	0.000405156	0.00642003	0.949806
cg15233786	0.0224865	0.0317045	0.479818
cg15233820	0.00366112	0.00757518	0.629936
cg15233880	-0.00642966	0.0101898	0.529487
cg15233892	0.00208916	0.00455513	0.647488
cg15233948	-0.00105527	0.00713125	0.882658
cg15233961	0.00601162	0.0146123	0.681653
cg15233992	-0.00685755	0.0137256	0.618441
cg15234003	-0.00964241	0.00710865	0.178016
cg15234096	0.00749375	0.00735938	0.311012
cg15234123	0.000194366	0.00442432	0.965047
cg15234152	0.0176029	0.0101577	0.0861857
cg15234155	-0.00129903	0.00392384	0.741291
cg15234168	0.0122643	0.0149623	0.414349
cg15234171	0.00425912	0.00339795	0.212969
cg15234181	-0.00287058	0.00533779	0.591921
cg15234197	0.00742416	0.0121065	0.541111
cg15234222	0.000742103	0.00631546	0.906695
cg15234263	-0.000857944	0.00212048	0.686637
cg15234271	0.000404842	0.00830355	0.961212
cg15234297	-0.000932663	0.00134702	0.490296
cg15234312	-0.00258413	0.00281371	0.360616
cg15234346	-0.00218335	0.00604874	0.718892
cg15234383	-0.00241717	0.00335969	0.473533
cg15234386	-0.00194912	0.00779446	0.80305
cg15234400	-0.00530369	0.00668029	0.429116
cg15234410	-0.00435206	0.00869816	0.617933
cg15234483	-0.00078883	0.00147031	0.592799
cg15234492	-0.00235501	0.00450886	0.602612
cg15234523	-0.0185502	0.011892	0.121945
cg15234527	0.00812544	0.0117145	0.489528
cg15234550	-0.0120098	0.00567737	0.0368823
cg15234609	-0.00262712	0.00797621	0.742565
cg15234627	-0.0208039	0.0205948	0.314858
cg15234668	-0.00108606	0.0103628	0.916742
cg15234675	0.0260031	0.0232455	0.265977
cg15234730	0.00789826	0.0138992	0.571137
cg15234845	-0.0052179	0.0128371	0.685266
cg15234883	0.0149057	0.00800355	0.0654841
cg15234914	0.00357842	0.00880318	0.68525
cg15235057	-0.00178078	0.00169488	0.295938
cg15235074	0.0086787	0.0054948	0.117394
cg15235096	-0.000859664	0.00101737	0.400137
cg15235185	-0.00056717	0.00207249	0.784906
cg15235209	0.0111426	0.00707856	0.118616
cg15235306	0.00775077	0.00753996	0.306449
cg15235373	-7.59334e-05	0.00142171	0.957512
cg15235434	0.011733	0.00543523	0.0332666
cg15235443	-0.00320711	0.00933525	0.731907
cg15235467	0.00899547	0.00824151	0.277683
cg15235494	-0.00771868	0.013848	0.578509
cg15235563	0.00275856	0.00411364	0.504029
cg15235567	-0.00620704	0.0180376	0.731481
cg15235620	0.00404015	0.00513639	0.433392
cg15235677	-0.00544829	0.00995242	0.585301
cg15235689	-0.0025106	0.00606197	0.679647
cg15235707	0.00917578	0.0137322	0.50555
cg15235711	0.00796296	0.00933127	0.395497
cg15235798	-0.0210405	0.0201889	0.29984
cg15235805	-0.00541914	0.00812951	0.506562
cg15235844	-0.00585777	0.0118532	0.622255
cg15235922	-0.00294735	0.00828463	0.722769
cg15235937	0.000353828	0.00167652	0.833279
cg15235945	0.0089482	0.0142102	0.530325
cg15235954	0.00782966	0.00939394	0.40656
cg15235987	0.00112197	0.0161099	0.944615
cg15235998	-0.0064197	0.0104211	0.539275
cg15235999	0.00543652	0.00986159	0.58267
cg15236029	0.003214	0.00382669	0.402973
cg15236035	0.00668867	0.0060257	0.269651
cg15236044	0.0029141	0.0074285	0.695682
cg15236055	0.0153616	0.00682179	0.0265188
cg15236057	-0.00554823	0.00424678	0.194394
cg15236063	-0.000583989	0.00972329	0.952227
cg15236079	0.00583239	0.0057992	0.316977
cg15236080	0.0063257	0.012249	0.606696
cg15236082	0.00345526	0.010661	0.746537
cg15236118	0.00166788	0.00427535	0.697282
cg15236136	-0.00588949	0.0121434	0.62874
cg15236149	0.00680043	0.00636199	0.287681
cg15236196	0.00811577	0.00446176	0.07191
cg15236240	0.00415849	0.00437662	0.344322
cg15236308	0.00549149	0.0123424	0.657333
cg15236340	0.002204	0.002996	0.463667
cg15236354	-0.000194575	0.00971114	0.984054
cg15236439	0.00109126	0.00377679	0.773227
cg15236448	-0.00542088	0.00652216	0.407871
cg15236453	0.019868	0.0164903	0.231112
cg15236460	0.000204061	0.00120052	0.865371
cg15236483	0.021226	0.0176856	0.232903
cg15236484	-0.0196197	0.017457	0.263753
cg15236504	0.0216687	0.0118304	0.069987
cg15236505	-0.00459524	0.0071617	0.522574
cg15236509	0.0167528	0.0143811	0.246826
cg15236513	5.44704e-05	0.00172374	0.974854
cg15236528	-0.0174718	0.0179963	0.333964
cg15236532	-0.00336828	0.00418094	0.422368
cg15236555	-0.0267577	0.0165264	0.108577
cg15236696	0.0212043	0.0259658	0.416085
cg15236717	0.00184674	0.00693471	0.790553
cg15236732	0.0026218	0.00899818	0.771371
cg15236764	-0.0164809	0.0176662	0.353116
cg15236783	0.0120039	0.0104665	0.254164
cg15236798	-0.00088845	0.00138167	0.521678
cg15236866	-0.00276472	0.0048326	0.568539
cg15236881	0.00116009	0.0113434	0.918747
cg15236907	0.0148791	0.0130104	0.255506
cg15236972	-0.00139529	0.00969045	0.885801
cg15237002	-0.00295591	0.00423666	0.486985
cg15237047	-0.00273562	0.00115485	0.019767
cg15237100	-0.00149405	0.00125989	0.238488
cg15237152	-0.00640235	0.00469179	0.175446
cg15237188	-0.00247339	0.00472419	0.601745
cg15237254	-0.00175484	0.00261493	0.503712
cg15237264	-0.0351164	0.0166356	0.0372734
cg15237265	0.00154704	0.00206981	0.456559
cg15237326	0.00613538	0.00753827	0.417638
cg15237338	-0.000793647	0.00181459	0.662787
cg15237348	-0.0039539	0.00636037	0.535589
cg15237356	0.00652411	0.00340413	0.0581528
cg15237393	-0.00327608	0.00471113	0.488422
cg15237451	0.00289675	0.00436354	0.508311
cg15237494	0.00180311	0.00269387	0.504822
cg15237618	-0.0316347	0.0183498	0.0878022
cg15237644	-0.000500378	0.00582108	0.93167
cg15237661	0.0144511	0.0203392	0.479044
cg15237702	-0.0163982	0.01768	0.355899
cg15237707	0.00410001	0.00514815	0.427684
cg15237731	-0.0072064	0.0067343	0.287148
cg15237742	-0.0125359	0.0173303	0.471153
cg15237757	0.000246974	0.0135317	0.985475
cg15237819	0.000195298	0.00187685	0.917333
cg15237820	0.000933676	0.00487014	0.848355
cg15237846	0.00680432	0.00359564	0.0613328
cg15237857	-0.0051215	0.00628314	0.416941
cg15237894	0.0108171	0.0188937	0.568254
cg15237899	-0.0030873	0.00322522	0.340757
cg15237923	-0.00260925	0.00378548	0.492244
cg15237945	0.00917155	0.011636	0.432441
cg15237949	0.0086573	0.0154808	0.577257
cg15238008	0.000616254	0.00161638	0.703823
cg15238012	0.000435406	0.00468774	0.926183
cg15238013	0.00712977	0.00587001	0.227375
cg15238128	-0.00128	0.00123448	0.302295
cg15238200	0.0142542	0.0144262	0.325499
cg15238246	-0.0061047	0.00465677	0.192883
cg15238325	-0.0220808	0.00940785	0.0208931
cg15238363	0.00773509	0.0128403	0.548267
cg15238382	0.000840172	0.00536435	0.875859
cg15238404	-0.00272622	0.0051569	0.598216
cg15238419	0.00211581	0.00680576	0.756536
cg15238425	0.00888319	0.00774747	0.254286
cg15238481	0.0126904	0.0132161	0.339261
cg15238483	0.0028813	0.00400977	0.474082
cg15238531	-0.014851	0.0154671	0.339288
cg15238587	0.00264953	0.00324866	0.41668
cg15238664	0.00394022	0.00666806	0.555914
cg15238694	0.00453455	0.01694	0.789495
cg15238831	0.00355129	0.00684885	0.605239
cg15238854	-0.00968488	0.00584422	0.100619
cg15239023	0.00741798	0.0045248	0.104271
cg15239096	-0.00281541	0.00286011	0.327309
cg15239123	0.00209626	0.00227539	0.359124
cg15239131	-0.00164805	0.00717712	0.818851
cg15239145	0.00797027	0.00763594	0.299102
cg15239156	-0.000867961	0.00526575	0.86941
cg15239178	-0.0303192	0.0143847	0.0375538
cg15239179	-0.00593652	0.0138029	0.668053
cg15239189	0.0031551	0.00939334	0.73766
cg15239190	-3.03373e-05	0.0109332	0.997792
cg15239248	-0.013723	0.0117219	0.244497
cg15239249	0.00451457	0.00838165	0.591342
cg15239263	-0.00118343	0.00299533	0.693617
cg15239304	0.00237869	0.00726351	0.743986
cg15239310	0.00959261	0.0135556	0.48081
cg15239403	-0.0110044	0.014513	0.450087
cg15239532	-0.00326879	0.00943188	0.729644
cg15239561	0.00732005	0.00633029	0.250292
cg15239579	-0.00439617	0.00515526	0.395833
cg15239594	-0.00636729	0.0183199	0.7289
cg15239627	-0.0052252	0.00862575	0.546041
cg15239679	0.0102699	0.00937031	0.275708
cg15239694	0.00398607	0.00412326	0.336012
cg15239695	0.00345661	0.00501478	0.49224
cg15239703	-0.00172554	0.00116604	0.142061
cg15239706	-0.000630046	0.00126153	0.618573
cg15239745	-0.00111174	0.00700772	0.874268
cg15239786	-0.00124822	0.0104625	0.905273
cg15239796	-0.00282593	0.00652405	0.665835
cg15239874	-0.00203026	0.00243668	0.406714
cg15239888	0.0113722	0.0101529	0.265358
cg15239904	-0.012977	0.0156288	0.408333
cg15239913	0.000960896	0.00890627	0.914299
cg15239914	-0.000766162	0.00930702	0.934556
cg15240064	0.00081677	0.00175366	0.642407
cg15240092	-0.00741269	0.0079221	0.351683
cg15240102	0.00592848	0.0103515	0.568123
cg15240149	0.00576989	0.00541391	0.289102
cg15240213	-0.0243069	0.0158803	0.129018
cg15240253	-0.0010151	0.00777243	0.896352
cg15240320	0.0116225	0.00732177	0.115583
cg15240369	-0.00239229	0.00452322	0.598053
cg15240418	-0.00649597	0.00790042	0.412902
cg15240419	0.0052166	0.0038979	0.18383
cg15240432	-0.000284122	0.0019035	0.881647
cg15240455	0.00296793	0.00557157	0.595429
cg15240474	-0.00196092	0.00462596	0.672554
cg15240476	0.00219285	0.00763047	0.774415
cg15240568	0.000190179	0.00205253	0.926362
cg15240613	0.00157675	0.0054087	0.771257
cg15240619	0.0197488	0.0131378	0.135936
cg15240651	-0.0166216	0.011062	0.136096
cg15240652	0.00374596	0.012973	0.77337
cg15240722	0.0168995	0.0122706	0.171513
cg15240828	0.0244727	0.0122381	0.0482432
cg15240852	0.00392106	0.00469247	0.405368
cg15240876	-0.00558478	0.0107751	0.605389
cg15240884	0.00664585	0.0104918	0.527899
cg15240891	-0.000696118	0.00122731	0.571855
cg15240988	-0.00307521	0.00895308	0.731958
cg15240990	-0.00740857	0.00447905	0.101253
cg15241068	-0.0008111	0.00696092	0.907473
cg15241069	0.0127572	0.0172544	0.461421
cg15241074	0.00882428	0.0214407	0.681537
cg15241103	-0.0122328	0.00648146	0.0620127
cg15241106	0.00195345	0.00777526	0.802145
cg15241224	0.00207736	0.00842714	0.805794
cg15241236	-0.00118434	0.01226	0.923236
cg15241263	0.00553244	0.00979449	0.573439
cg15241316	0.01312	0.00994267	0.189994
cg15241386	0.0037893	0.00368956	0.306883
cg15241390	-0.000786953	0.00438877	0.858057
cg15241449	-0.014634	0.0179026	0.415629
cg15241471	-0.0102238	0.00938147	0.278424
cg15241499	0.00124338	0.00769129	0.871899
cg15241501	0.0019966	0.0112918	0.860009
cg15241520	0.00833341	0.0031103	0.00862772
cg15241530	-0.00222475	0.00753155	0.768308
cg15241536	-0.0128597	0.00594549	0.0329292
cg15241549	-0.00330239	0.00371822	0.376584
cg15241554	-0.00610255	0.00627229	0.332931
cg15241582	-0.00418249	0.00868182	0.631035
cg15241587	-0.00660785	0.00641244	0.305274
cg15241611	0.00477999	0.011302	0.673252
cg15241635	-0.00626677	0.00517528	0.228786
cg15241708	0.00677461	0.00717053	0.347046
cg15241758	0.00408842	0.00505616	0.420664
cg15241773	-0.00383924	0.00373222	0.306114
cg15241779	0.0003819	0.00755287	0.959774
cg15241786	-0.000139277	0.00341545	0.967554
cg15241799	-0.00253966	0.0141773	0.858194
cg15241856	-0.00495306	0.0054104	0.362148
cg15241876	-1.67328e-06	0.00865356	0.999846
cg15241888	0.00954674	0.00748357	0.20502
cg15241920	-0.00180306	0.00205676	0.382778
cg15242175	0.000500036	0.00651067	0.938934
cg15242223	0.00368119	0.00672627	0.585402
cg15242225	-0.0184771	0.0203209	0.365395
cg15242330	0.0015023	0.00517797	0.772315
cg15242354	0.00164858	0.00732369	0.822359
cg15242360	0.00230926	0.0113919	0.839773
cg15242449	-0.00700598	0.00807145	0.387475
cg15242463	0.00221916	0.00678592	0.744333
cg15242465	0.00218825	0.00500623	0.662977
cg15242490	-0.00112077	0.0011553	0.334332
cg15242517	0.0142036	0.011216	0.208323
cg15242570	-0.00145417	0.00300564	0.629577
cg15242577	-0.00508596	0.0115485	0.660597
cg15242630	0.014376	0.0186278	0.442081
cg15242637	0.00555359	0.00816435	0.497935
cg15242686	-0.0115299	0.0303349	0.704688
cg15242769	-0.00610554	0.00844769	0.471522
cg15242843	-0.0112466	0.0104698	0.285324
cg15242910	-0.00508243	0.0042244	0.231774
cg15243024	-0.000188831	0.00151746	0.901217
cg15243027	0.0289126	0.0281234	0.3064
cg15243034	0.0118428	0.00997599	0.23799
cg15243066	-0.00649609	0.00811644	0.425398
cg15243152	-0.00533169	0.00973951	0.585303
cg15243163	0.000179599	0.00641667	0.977726
cg15243205	0.0229948	0.0110899	0.0406964
cg15243217	0.000224825	0.00162253	0.890073
cg15243246	-0.00543274	0.00435823	0.215476
cg15243267	-0.00108994	0.00173303	0.530833
cg15243366	0.00245233	0.00447439	0.584857
cg15243454	-0.000839597	0.00215953	0.698261
cg15243474	-0.000880216	0.00402914	0.827514
cg15243478	0.000746228	0.0126642	0.95313
cg15243488	0.00154434	0.00529677	0.771225
cg15243542	0.00292561	0.0100715	0.772049
cg15243570	0.00214655	0.00171835	0.214512
cg15243576	-0.000161241	0.00171468	0.925269
cg15243578	-0.0102424	0.0116287	0.380546
cg15243597	-0.00340171	0.00333072	0.30957
cg15243603	-0.0145026	0.0154958	0.351575
cg15243610	-0.0225657	0.0230078	0.329066
cg15243630	-0.00274182	0.0016497	0.0996415
cg15243702	-0.00117483	0.00157146	0.456454
cg15243721	0.00297146	0.0128764	0.817966
cg15243764	0.00121073	0.004817	0.802063
cg15243841	0.00347201	0.00879851	0.693969
cg15243856	-0.0255441	0.0122634	0.0398066
cg15243868	-0.0157234	0.0179555	0.383298
cg15243995	-0.000190896	0.00641015	0.976302
cg15244043	0.000271689	0.00196742	0.890444
cg15244049	-0.00865587	0.00718907	0.231419
cg15244076	-0.00226296	0.00313481	0.472052
cg15244168	0.00247247	0.00218019	0.259481
cg15244183	-0.00880677	0.0222929	0.693649
cg15244196	0.00509535	0.00775366	0.512591
cg15244230	0.00658925	0.0135249	0.627187
cg15244252	0.00820342	0.00887813	0.357709
cg15244280	-0.00501397	0.00528733	0.345263
cg15244305	0.00215114	0.00316498	0.498284
cg15244327	-0.0121093	0.0177922	0.4977
cg15244352	0.00339524	0.00838916	0.68655
cg15244360	-0.000554113	0.00191357	0.772745
cg15244436	-0.000204329	0.0121743	0.986643
cg15244451	0.00425422	0.0061786	0.492706
cg15244467	0.00570371	0.00459869	0.21777
cg15244478	0.0123896	0.0246354	0.616127
cg15244535	0.0033113	0.00569448	0.562216
cg15244603	0.00117759	0.00345488	0.733934
cg15244621	0.00856458	0.00877213	0.331252
cg15244633	-0.0054064	0.0119327	0.651477
cg15244769	-0.00309074	0.0111102	0.781441
cg15244778	0.00444972	0.0138747	0.749102
cg15244786	0.00577328	0.0169635	0.734318
cg15244830	-0.0129722	0.0169184	0.445038
cg15244836	0.0172827	0.010712	0.10981
cg15244874	0.00369074	0.00936664	0.694398
cg15244958	-0.00830149	0.0104193	0.427488
cg15244965	0.00143202	0.0100014	0.886434
cg15244981	0.00131446	0.00636725	0.836867
cg15244995	-0.00431221	0.00415689	0.302067
cg15245038	0.0093433	0.0152338	0.541053
cg15245051	-0.0199109	0.0158424	0.211751
cg15245095	0.00274004	0.00278586	0.32771
cg15245120	0.000309851	0.00178038	0.862189
cg15245122	0.0127116	0.0110533	0.252874
cg15245184	0.00238615	0.00605467	0.694346
cg15245254	0.00927277	0.00867896	0.287904
cg15245292	0.00438295	0.00690187	0.526854
cg15245437	-0.0135758	0.0148024	0.361277
cg15245556	-0.0314762	0.0167172	0.0626251
cg15245581	-0.000122489	0.00571947	0.982956
cg15245594	0.013793	0.0179625	0.444369
cg15245598	0.00526634	0.00894758	0.557472
cg15245610	0.00996448	0.00682213	0.147257
cg15245625	-0.00357804	0.0081492	0.66156
cg15245631	0.00682844	0.00662211	0.304955
cg15245709	0.0168459	0.0155626	0.281653
cg15245724	0.00119265	0.00569059	0.834419
cg15245749	0.00648754	0.00804324	0.421821
cg15245938	-0.00415954	0.00494243	0.40202
cg15245951	0.000430148	0.00198982	0.829292
cg15246034	0.00483342	0.00456975	0.292741
cg15246085	-0.000438896	0.00662338	0.947299
cg15246103	0.0149667	0.0169169	0.378431
cg15246110	-0.00247128	0.00382289	0.519474
cg15246131	0.00416893	0.0149754	0.781292
cg15246139	-0.000102458	0.00137876	0.940911
cg15246170	-0.00589887	0.00563442	0.297654
cg15246238	-0.0263116	0.0199572	0.19038
cg15246270	0.0105473	0.00827811	0.205576
cg15246362	-0.00531202	0.00617877	0.392
cg15246374	-0.00430737	0.0103145	0.677132
cg15246460	0.00275991	0.00611778	0.652874
cg15246511	0.0232106	0.0168954	0.172581
cg15246590	0.000178665	0.0119639	0.988115
cg15246619	0.000445591	0.00732077	0.951587
cg15246686	0.00586022	0.00634617	0.358008
cg15246693	-0.00235649	0.00526076	0.655168
cg15246706	-0.0012208	0.0135857	0.928579
cg15246712	-0.00645581	0.0121218	0.595507
cg15246767	0.00165202	0.00703461	0.814812
cg15246805	-0.00725962	0.0101183	0.474753
cg15246825	-0.00234324	0.0061211	0.70267
cg15246895	0.00139027	0.00919309	0.880099
cg15246989	0.000575038	0.00443171	0.897021
cg15246994	-0.0031625	0.0115493	0.784782
cg15247031	-0.00174889	0.00311487	0.575736
cg15247039	0.00679614	0.0093809	0.470472
cg15247069	0.00463341	0.00517773	0.373004
cg15247100	0.00393857	0.00513963	0.445295
cg15247141	-0.00356165	0.00138512	0.0116019
cg15247143	0.0176489	0.0234299	0.453063
cg15247144	-0.00277614	0.00264056	0.295634
cg15247169	-0.00339363	0.00413984	0.414308
cg15247245	0.00597415	0.00978187	0.542759
cg15247269	-0.00218463	0.00285769	0.446386
cg15247329	-0.019401	0.0126936	0.12957
cg15247335	0.0010685	0.00730149	0.883948
cg15247385	0.023285	0.0145722	0.11322
cg15247434	-0.00304231	0.00170568	0.0775164
cg15247468	-0.00454235	0.00786225	0.564737
cg15247483	-0.0479361	0.0556168	0.390804
cg15247497	-0.00215555	0.0063892	0.736543
cg15247500	-0.00311734	0.00536834	0.562756
cg15247509	0.0226535	0.0217911	0.301045
cg15247525	0.00282565	0.00354518	0.427316
cg15247526	-0.0010693	0.0110579	0.923158
cg15247625	0.000111649	0.00426696	0.979177
cg15247645	0.000699106	0.00142928	0.62582
cg15247669	0.0177093	0.0167299	0.292359
cg15247712	0.0107083	0.00642675	0.0988002
cg15247762	0.00182239	0.0040982	0.657511
cg15247798	-0.00300745	0.00813555	0.712412
cg15247806	0.00171731	0.00660626	0.795435
cg15247809	0.00374722	0.00501301	0.456516
cg15247832	-0.00212942	0.00993738	0.830762
cg15247839	0.00509126	0.00303915	0.0970142
cg15247955	0.0112297	0.00592471	0.060928
cg15247974	-0.00439828	0.00685043	0.522314
cg15248013	-0.00722476	0.00792984	0.364441
cg15248035	-0.0115296	0.00937169	0.221486
cg15248037	-0.000770156	0.00796811	0.923194
cg15248091	-0.00127625	0.00724944	0.860612
cg15248119	0.016676	0.0165249	0.31534
cg15248121	-0.00846974	0.0117832	0.473941
cg15248131	-0.0183563	0.0195258	0.349428
cg15248132	-2.03285e-05	0.00185571	0.991282
cg15248135	-0.00158564	0.00128637	0.220598
cg15248149	-0.00138192	0.00152307	0.366415
cg15248157	-0.000821933	0.00131456	0.533228
cg15248168	-0.00526757	0.00396043	0.186527
cg15248242	-0.00839069	0.00595425	0.16188
cg15248264	-0.000607058	0.0014488	0.67611
cg15248293	0.0158605	0.0132898	0.235523
cg15248304	0.00160998	0.00184021	0.383732
cg15248353	-0.000238074	0.00112864	0.833365
cg15248409	-0.0011042	0.00137753	0.424696
cg15248591	-0.000528187	0.0016808	0.753988
cg15248592	-0.0139926	0.00656905	0.0356188
cg15248604	-0.000477663	0.00180441	0.79177
cg15248636	-0.00710406	0.00395993	0.0758375
cg15248656	0.0052787	0.0113679	0.643405
cg15248672	-0.0179742	0.00922962	0.0542854
cg15248735	0.0186294	0.00893149	0.0395408
cg15248777	-0.0101793	0.0107717	0.346934
cg15248784	0.0197626	0.0104912	0.0625059
cg15248809	0.00792863	0.00390106	0.044761
cg15248828	-0.00554484	0.00780705	0.479211
cg15248835	0.0044217	0.00250418	0.0804942
cg15248889	0.00366933	0.0155531	0.813975
cg15248904	0.00130343	0.0012592	0.303107
cg15248935	-0.0103245	0.00805637	0.202968
cg15248979	-0.000660642	0.0017648	0.708942
cg15248980	-0.00505389	0.00550125	0.360473
cg15248989	0.0018429	0.00497601	0.7119
cg15249062	0.0056644	0.0027022	0.038587
cg15249106	3.92749e-05	0.00173764	0.982012
cg15249119	0.00174433	0.00336892	0.605761
cg15249164	-0.000928578	0.00111868	0.40848
cg15249263	-0.0108496	0.00760771	0.156945
cg15249268	-0.000566278	0.00468432	0.904022
cg15249315	-0.00675134	0.01034	0.515298
cg15249320	-0.0231238	0.019322	0.234231
cg15249341	0.00592062	0.0110075	0.59186
cg15249349	-0.000616716	0.014971	0.967223
cg15249357	-0.0230163	0.0120395	0.058772
cg15249411	-0.000583439	0.00131021	0.657065
cg15249770	-0.00391503	0.0122815	0.750563
cg15249796	-0.00727639	0.01395	0.603099
cg15249816	0.00190557	0.00421804	0.652416
cg15249890	0.010292	0.011806	0.385426
cg15249900	-0.00604832	0.0060069	0.316416
cg15249926	-0.00645949	0.0236251	0.785097
cg15249961	0.00608516	0.00729536	0.406205
cg15250002	-0.00526149	0.00305588	0.0882056
cg15250073	-0.031501	0.0178339	0.0803873
cg15250154	0.0070231	0.00722388	0.333294
cg15250181	0.0028062	0.00427105	0.512672
cg15250295	-0.00358551	0.00442312	0.419504
cg15250373	0.00361597	0.00459796	0.433475
cg15250396	-0.00477657	0.0140054	0.73378
cg15250440	0.0109724	0.00444376	0.015237
cg15250507	0.0015717	0.0021864	0.473909
cg15250633	0.0732836	0.04513	0.107559
cg15250677	0.0169214	0.0208551	0.419074
cg15250707	-0.00217701	0.00903283	0.810041
cg15250797	-0.00348102	0.00335792	0.302394
cg15250812	0.0094717	0.0084757	0.266453
cg15250891	0.00453224	0.00648639	0.486342
cg15251010	0.00099124	0.00959871	0.917957
cg15251124	0.00973891	0.00571313	0.0913642
cg15251140	-0.121231	0.0545867	0.0286144
cg15251217	-0.00743397	0.00740504	0.317846
cg15251235	0.00513279	0.00470143	0.277566
cg15251242	0.00587518	0.00398458	0.143493
cg15251256	0.00653245	0.00541509	0.230532
cg15251263	0.00350883	0.00758174	0.644513
cg15251311	-0.0292553	0.012683	0.0231363
cg15251319	-0.00365521	0.00357758	0.309388
cg15251374	0.00528029	0.00601668	0.38226
cg15251396	0.0149969	0.00736046	0.0442414
cg15251408	0.00236049	0.00663645	0.722826
cg15251423	0.012758	0.0197685	0.520163
cg15251528	0.000436513	0.0119192	0.970859
cg15251539	0.00130347	0.00992051	0.89573
cg15251562	0.00045849	0.010662	0.965785
cg15251634	-0.0119223	0.00593154	0.0471256
cg15251675	0.00126818	0.00808556	0.875683
cg15251679	-0.0161923	0.0172175	0.34925
cg15251697	0.00481368	0.00778732	0.537887
cg15251729	0.0155805	0.0107008	0.148522
cg15251748	0.000357069	0.0201088	0.985868
cg15251779	-0.00340787	0.00713436	0.633928
cg15251830	0.0088791	0.00968507	0.361462
cg15251939	0.0030587	0.00239966	0.20539
cg15252012	0.000779511	0.00198745	0.695733
cg15252111	-0.00848195	0.0144291	0.557967
cg15252199	0.0107383	0.00475031	0.0259551
cg15252215	-0.0112119	0.0137517	0.416836
cg15252243	0.00845783	0.0134109	0.529697
cg15252331	0.00381613	0.012063	0.752397
cg15252358	0.00394934	0.0106015	0.710288
cg15252420	0.00865058	0.00602665	0.154297
cg15252429	-0.00945985	0.00791187	0.23466
cg15252445	-0.00668951	0.00842838	0.429256
cg15252509	-0.00918385	0.00861268	0.288848
cg15252510	-0.00275453	0.0132257	0.83544
cg15252573	0.00125527	0.0083062	0.880182
cg15252599	-0.000101414	0.00994908	0.991887
cg15252652	0.0149867	0.00975504	0.127622
cg15252682	0.00705353	0.00430826	0.10473
cg15252768	0.00644269	0.00725498	0.376652
cg15252816	-0.00729968	0.0113249	0.520683
cg15252951	-0.00393477	0.00153075	0.0116295
cg15252986	0.00618842	0.00534001	0.249266
cg15253026	-0.000463925	0.00991906	0.962789
cg15253080	-0.00167757	0.0137487	0.903131
cg15253088	0.00622723	0.0112287	0.580419
cg15253155	-0.00355066	0.00389166	0.363764
cg15253177	0.00497129	0.00929581	0.593984
cg15253204	0.000848764	0.00140283	0.546526
cg15253231	0.00412382	0.0101707	0.686006
cg15253243	-0.000866093	0.00130666	0.508965
cg15253255	-0.00331634	0.00525865	0.529712
cg15253293	-0.00805836	0.00513595	0.119804
cg15253317	-0.00104638	0.00518272	0.840406
cg15253376	-0.00593702	0.0144423	0.68189
cg15253387	0.00376287	0.00260626	0.151926
cg15253435	-0.00106758	0.00176167	0.545886
cg15253444	0.00584215	0.00481045	0.227428
cg15253520	0.00384049	0.0105726	0.717186
cg15253587	-0.000196624	0.00163549	0.904548
cg15253591	0.00194073	0.00693528	0.780183
cg15253604	0.0233955	0.0177085	0.189468
cg15253642	0.00626208	0.00676299	0.35671
cg15253648	0.00316243	0.00314791	0.317508
cg15253660	-0.00258318	0.0064543	0.689843
cg15253664	0.00504065	0.0074518	0.500327
cg15253672	0.000203464	0.00225038	0.92814
cg15253698	-0.00394757	0.0109464	0.719138
cg15253738	-0.003111	0.0112382	0.782486
cg15253741	-0.0145092	0.0157629	0.359544
cg15253746	0.0054812	0.00530077	0.303612
cg15253752	-0.0272849	0.0159189	0.0896266
cg15253781	0.00589931	0.00621304	0.344653
cg15253816	-0.00205047	0.00650593	0.75329
cg15253892	0.00304121	0.00557808	0.586824
cg15253906	0.000299568	0.00149809	0.841913
cg15253913	-0.00282632	0.00848492	0.739757
cg15253964	-0.0145241	0.00759033	0.0585442
cg15254057	0.000857622	0.0053437	0.872817
cg15254063	0.00745526	0.00739461	0.315791
cg15254064	0.018402	0.0186867	0.327115
cg15254147	-0.0165675	0.0218948	0.451016
cg15254238	0.0052806	0.00738558	0.476282
cg15254287	0.00259374	0.00505877	0.609278
cg15254385	-0.000172367	0.0154779	0.991137
cg15254390	0.00192497	0.00283079	0.498067
cg15254424	0.000842244	0.00177989	0.637102
cg15254454	0.00705096	0.00625377	0.26224
cg15254472	0.00420159	0.00438071	0.339816
cg15254559	0.00714701	0.0114616	0.534337
cg15254624	0.0266518	0.0118781	0.0270515
cg15254632	-0.000367069	0.00213264	0.863692
cg15254736	0.00901915	0.00742352	0.227249
cg15254752	-0.00446253	0.0139497	0.749711
cg15254759	-0.0238954	0.007791	0.0027811
cg15254786	0.000158286	0.002248	0.944006
cg15254822	-0.00441083	0.00934243	0.637863
cg15254881	-0.0106691	0.010632	0.318049
cg15254943	-0.000177332	0.006291	0.977568
cg15254954	-0.00793063	0.0140875	0.574726
cg15254990	-0.00332127	0.00305515	0.279604
cg15255263	0.00275152	0.00369297	0.457977
cg15255291	-0.0113023	0.00642385	0.0815635
cg15255294	0.000973881	0.00630649	0.877586
cg15255329	0.0119657	0.00899785	0.186596
cg15255359	-0.00418918	0.00999801	0.676113
cg15255390	0.00914672	0.0159275	0.567073
cg15255399	-0.00162633	0.00166117	0.32993
cg15255402	-0.00333743	0.00376349	0.377318
cg15255403	0.0162031	0.00906077	0.0767607
cg15255408	-0.0335219	0.0159431	0.0380121
cg15255455	0.0249778	0.0148378	0.0954205
cg15255537	0.00713872	0.00517723	0.171012
cg15255545	-0.00647008	0.00877988	0.462895
cg15255625	-0.00404277	0.00454053	0.375402
cg15255653	0.000805498	0.00522798	0.877862
cg15255695	0.0028029	0.0047556	0.556929
cg15255720	0.0125473	0.0103842	0.229778
cg15255797	0.0285474	0.0111035	0.0116119
cg15255827	0.00508939	0.00524611	0.334325
cg15255859	0.0022287	0.00626802	0.722913
cg15255894	0.0227397	0.0297504	0.446459
cg15255896	0.00248774	0.00991022	0.802308
cg15255905	0.00357719	0.00322118	0.269437
cg15255946	-0.0172211	0.0131058	0.191849
cg15255989	-0.0191175	0.0104541	0.0704231
cg15255998	0.00269974	0.0169113	0.873485
cg15256044	0.0150557	0.00958548	0.119417
cg15256053	0.0180667	0.0137444	0.191694
cg15256070	0.000588043	0.00480512	0.902845
cg15256072	-0.00300945	0.0105672	0.776392
cg15256164	0.00273377	0.00434986	0.531127
cg15256195	-0.00176494	0.00756635	0.816035
cg15256208	0.0106579	0.0117192	0.365308
cg15256219	0.0235094	0.0110193	0.0353327
cg15256244	0.004068	0.00536753	0.450298
cg15256305	-0.00317583	0.00661368	0.63214
cg15256315	0.0046476	0.0160059	0.772137
cg15256322	-0.00080042	0.00547373	0.884035
cg15256369	0.00938696	0.0100266	0.351421
cg15256373	0.00809259	0.0136385	0.554279
cg15256387	0.0183699	0.0200719	0.362286
cg15256407	0.00318855	0.010493	0.761856
cg15256480	-0.00783133	0.0128833	0.544653
cg15256491	0.0198984	0.00971167	0.0430894
cg15256492	0.0158236	0.0127047	0.215862
cg15256538	0.00346397	0.00635563	0.586951
cg15256698	-0.00446524	0.00727554	0.540785
cg15256743	-0.006493	0.00391667	0.100495
cg15256783	-0.00273985	0.00816096	0.73778
cg15256874	-0.00126192	0.00115191	0.275926
cg15256944	-0.001755	0.00089536	0.0527659
cg15256972	-0.00290177	0.00609355	0.634969
cg15256973	0.0150999	0.015778	0.340865
cg15257078	0.00174405	0.00392373	0.65765
cg15257224	-0.00164809	0.00583618	0.778226
cg15257248	-0.00879779	0.0110949	0.429679
cg15257259	0.00148359	0.00166526	0.375119
cg15257281	-0.00257871	0.00577507	0.656183
cg15257322	-0.000948995	0.00787187	0.904285
cg15257376	-0.00158788	0.0024155	0.512451
cg15257469	-0.00359071	0.00307947	0.246382
cg15257489	0.011126	0.00689847	0.109936
cg15257539	0.00463321	0.00640179	0.470918
cg15257565	-0.000495621	0.0140834	0.971997
cg15257568	-0.00502411	0.0140017	0.720485
cg15257593	0.00958222	0.00878846	0.278193
cg15257596	-0.00160196	0.0046816	0.732933
cg15257719	0.00548502	0.00609018	0.369948
cg15257740	-0.0149344	0.0117317	0.205972
cg15257755	0.00694897	0.00432303	0.111113
cg15257756	-0.0029489	0.00755573	0.697155
cg15257765	0.00247082	0.0020367	0.227932
cg15257783	0.00281342	0.00874056	0.748215
cg15257791	0.0016526	0.00863085	0.848541
cg15257820	0.00275517	0.00822863	0.738457
cg15257836	0.00219628	0.0114798	0.848666
cg15257930	0.0014542	0.00555048	0.793864
cg15257942	0.0113571	0.0148551	0.446354
cg15258022	-0.0124223	0.0127092	0.330715
cg15258025	0.0069772	0.00933737	0.456676
cg15258031	-0.00609466	0.00666118	0.362418
cg15258033	-0.000323637	0.0024891	0.89681
cg15258046	0.0115485	0.0105193	0.274912
cg15258059	-0.0004945	0.00296449	0.867858
cg15258080	-0.00132255	0.00461405	0.774984
cg15258121	0.00541145	0.00816181	0.508843
cg15258144	0.000450032	0.0010737	0.676011
cg15258175	-0.0109114	0.0108588	0.317396
cg15258233	-0.0135462	0.00814651	0.0994782
cg15258265	0.000189962	0.00254853	0.940731
cg15258274	0.0029861	0.00540328	0.58174
cg15258295	0.00926794	0.0150967	0.540673
cg15258299	-0.0170875	0.014301	0.234973
cg15258342	0.00951909	0.00579958	0.103869
cg15258416	-0.00331803	0.00247755	0.183529
cg15258451	-0.00181644	0.0152061	0.905155
cg15258521	-0.0104852	0.0128142	0.415158
cg15258578	-0.000534618	0.00383298	0.889353
cg15258617	-0.011632	0.0161279	0.472446
