## Supplementary Data 8 DoubleNegLMResults for "Neuron-Specific DNA Methylation Differences in the Prefrontal Cortex in Parkinson’s Disease" (part 21 of 35)

### Sheet: Sheet 1 (continued)
Supplementary Data 8: Results from EWAS with double negative samples
cg15258649	0.0027235	0.00937635	0.772062
cg15258682	0.000516408	0.0177323	0.976825
cg15258695	0.00108095	0.00783693	0.890573
cg15258696	-0.00289244	0.00361867	0.426005
cg15258711	-0.0196005	0.0197964	0.324511
cg15258722	-0.00582888	0.00573302	0.31174
cg15258754	0.00428166	0.00505686	0.399182
cg15258763	0.00246889	0.00672091	0.714138
cg15258829	-0.00896184	0.0061021	0.145067
cg15258847	-0.000384227	0.0012389	0.757104
cg15258936	-0.00323797	0.00425037	0.447967
cg15258974	0.0172923	0.0104755	0.101931
cg15258980	-0.025405	0.0219598	0.250075
cg15259000	-0.00538027	0.00567574	0.345444
cg15259031	0.0108685	0.0046449	0.0212777
cg15259060	-0.0125146	0.0103099	0.227665
cg15259156	0.00224979	0.00490654	0.647568
cg15259205	-0.00954149	0.00893075	0.287919
cg15259233	0.0139652	0.0202672	0.492383
cg15259261	-0.00808289	0.0104171	0.439625
cg15259449	0.000833349	0.00438161	0.849544
cg15259572	-0.0251053	0.0129004	0.0544512
cg15259591	0.00426424	0.00827117	0.607304
cg15259593	-0.017089	0.00874262	0.0534128
cg15259691	-0.000258484	0.00460873	0.955385
cg15259713	0.0239112	0.0259825	0.35964
cg15259738	-0.000333994	0.00379183	0.929987
cg15259746	-0.031495	0.0196829	0.112726
cg15259795	0.00385867	0.0043301	0.375
cg15259864	0.0025447	0.00309689	0.413205
cg15259888	-0.000248503	0.00266753	0.925964
cg15259889	-0.00752686	0.00477612	0.118199
cg15259904	-0.0149601	0.0127455	0.243282
cg15259920	0.00161457	0.0124249	0.89687
cg15259931	0.015118	0.00909058	0.0994347
cg15259947	0.00058114	0.0015737	0.712697
cg15259973	0.00119216	0.00454984	0.793842
cg15259986	-0.00309967	0.00360086	0.391399
cg15260022	0.0164007	0.0128613	0.205191
cg15260090	0.00181849	0.0092341	0.844281
cg15260109	0.00463084	0.00350234	0.189113
cg15260225	0.0102516	0.0237119	0.666426
cg15260250	0.0013048	0.00173503	0.453796
cg15260268	-0.000582725	0.00502136	0.907846
cg15260349	-0.00623267	0.0103283	0.547574
cg15260365	0.00340007	0.00383169	0.377016
cg15260373	-0.00218537	0.00884824	0.805427
cg15260400	-0.00191844	0.0111719	0.864005
cg15260428	-0.00387588	0.00427647	0.366942
cg15260431	-0.0092571	0.0145077	0.52488
cg15260437	-0.000872451	0.00791271	0.912425
cg15260465	0.00446992	0.00705044	0.527534
cg15260508	0.00830578	0.00656601	0.208823
cg15260519	-0.00145461	0.00277572	0.601406
cg15260552	0.00396907	0.0148721	0.790111
cg15260582	0.000964339	0.00167506	0.566109
cg15260630	-0.00515422	0.00760677	0.4996
cg15260691	0.00198664	0.00426291	0.642209
cg15260721	0.00321762	0.00394985	0.417227
cg15260763	0.0170432	0.0239457	0.47828
cg15260776	-0.00574135	0.0117192	0.625272
cg15260850	0.00197887	0.00386912	0.610161
cg15260921	-0.00911226	0.00844748	0.283318
cg15260925	-0.0247876	0.0131452	0.0622406
cg15260978	0.0137296	0.00543357	0.0130784
cg15260981	0.0151209	0.0123499	0.223687
cg15261014	-0.015793	0.00724134	0.0315317
cg15261069	-0.0114366	0.00753688	0.132316
cg15261085	0.000329201	0.00131621	0.803013
cg15261120	0.00449792	0.00553697	0.418525
cg15261121	-0.00053856	0.00942605	0.954551
cg15261221	0.00447777	0.00457017	0.329558
cg15261270	0.00239778	0.00212258	0.261324
cg15261283	-0.000545519	0.0061756	0.929787
cg15261340	-0.00604969	0.0177634	0.734142
cg15261462	0.0020866	0.0033076	0.529578
cg15261499	-0.00173292	0.00161936	0.287138
cg15261508	0.007682	0.00433556	0.0794637
cg15261545	0.00419509	0.00807533	0.604564
cg15261605	-0.000536619	0.00239882	0.823446
cg15261612	-0.00441434	0.0100838	0.662502
cg15261665	-0.00474508	0.00867029	0.585405
cg15261702	0.00534209	0.0141886	0.707338
cg15261712	0.0205873	0.0176498	0.246214
cg15261730	-0.00744901	0.0141112	0.598753
cg15261750	-0.00107951	0.00419614	0.797504
cg15261887	0.00638773	0.00409994	0.122391
cg15262006	-0.0046925	0.00600693	0.436542
cg15262047	-0.0144737	0.0142676	0.312819
cg15262090	0.00311467	0.010885	0.775361
cg15262242	0.00136018	0.00876754	0.877025
cg15262253	-0.0133584	0.0140879	0.345305
cg15262317	0.00158028	0.00961373	0.869766
cg15262325	0.00160898	0.00704137	0.819721
cg15262336	-0.000538764	0.00167792	0.748812
cg15262350	0.000985104	0.00983491	0.920415
cg15262352	-0.000147848	0.00444113	0.973509
cg15262365	0.0009423	0.00719184	0.89602
cg15262399	-0.00480901	0.00934369	0.607913
cg15262503	-0.0271841	0.0136164	0.0486056
cg15262515	-0.013097	0.00948668	0.17049
cg15262516	-0.00149136	0.0023256	0.522809
cg15262728	0.0209775	0.0182393	0.252835
cg15262742	0.00455811	0.00581986	0.435361
cg15262865	-0.011883	0.017845	0.507009
cg15262876	0.00282711	0.00541344	0.60266
cg15262884	0.0194743	0.00894411	0.0318079
cg15262886	-0.00983966	0.013089	0.453965
cg15262909	0.0031395	0.0150524	0.835206
cg15262928	0.000397471	0.00179802	0.825496
cg15262952	0.0114515	0.00853199	0.182574
cg15262980	-0.0073666	0.0122692	0.549588
cg15262984	-0.00388012	0.00289581	0.183312
cg15262992	-0.00189813	0.00129545	0.145995
cg15263024	0.0275425	0.022838	0.230664
cg15263085	0.0119982	0.0117908	0.311331
cg15263150	-0.00112232	0.0153038	0.941685
cg15263181	0.0137055	0.00935674	0.146119
cg15263288	-0.0165429	0.00947823	0.0839953
cg15263308	0.000240701	0.00149898	0.872751
cg15263345	0.000641011	0.00372392	0.863681
cg15263525	-0.00834446	0.00574454	0.149468
cg15263555	0.020342	0.0236123	0.391023
cg15263617	-0.0177318	0.0210541	0.401684
cg15263666	-0.00922303	0.00418261	0.0297389
cg15263667	0.00133441	0.00147666	0.368345
cg15263723	0.000760026	0.00422903	0.857739
cg15263771	-0.0284063	0.0127215	0.0277823
cg15263802	-2.79192e-05	0.00723663	0.996929
cg15263821	-0.0655387	0.0270207	0.0170803
cg15263858	0.00312781	0.0122876	0.799594
cg15263862	-0.0303535	0.020224	0.136542
cg15263875	0.00101009	0.00476405	0.83252
cg15263946	-0.00274498	0.00227321	0.230075
cg15264011	0.00502372	0.0101492	0.621694
cg15264020	-0.000328028	0.0153919	0.983039
cg15264052	-0.00473752	0.00222597	0.0357698
cg15264139	-0.0191364	0.0149687	0.204058
cg15264155	0.0122751	0.00817313	0.136277
cg15264162	0.0146711	0.0207964	0.482163
cg15264255	-0.00213272	0.00319989	0.506627
cg15264273	0.00501836	0.00552432	0.365845
cg15264323	-0.000208511	0.00159432	0.896209
cg15264354	0.00819031	0.0139074	0.557245
cg15264364	-0.000723371	0.0108809	0.947128
cg15264393	-0.00523033	0.00542495	0.337308
cg15264399	0.0239098	0.0186293	0.202301
cg15264404	-0.0117968	0.010378	0.258377
cg15264525	-0.000646361	0.0039418	0.870081
cg15264642	-0.000221095	0.0075286	0.97663
cg15264676	0.00657326	0.00599427	0.275455
cg15264681	-0.00188156	0.00284081	0.509282
cg15264708	0.0142872	0.0141808	0.316124
cg15264710	0.00278246	0.00375408	0.46032
cg15264712	-0.00837525	0.00524279	0.113314
cg15264725	0.00465138	0.00464892	0.31947
cg15264752	0.000171312	0.00150556	0.909635
cg15264789	-0.0029586	0.00153629	0.056968
cg15264806	-0.00286306	0.00281412	0.311422
cg15264808	0.00256013	0.00177977	0.153427
cg15264811	-0.00135983	0.00265589	0.609776
cg15264825	-0.0123135	0.0135375	0.365229
cg15264878	-0.0150965	0.01823	0.409578
cg15264904	0.000220118	0.00457593	0.96173
cg15264991	-0.0021719	0.00733155	0.767661
cg15264999	0.00190378	0.00256725	0.460089
cg15265007	0.00703344	0.00412852	0.0915573
cg15265092	0.00160617	0.0234146	0.945447
cg15265102	-0.0101194	0.0086013	0.242188
cg15265115	-0.00474225	0.00703814	0.501998
cg15265116	-0.00336354	0.00993439	0.73564
cg15265199	0.00661205	0.00692871	0.342235
cg15265204	0.00284329	0.00549371	0.605913
cg15265222	-0.000808192	0.0101797	0.936879
cg15265313	-0.000923508	0.00155321	0.553466
cg15265384	0.00711352	0.00834886	0.396231
cg15265401	0.00192442	0.00754958	0.79932
cg15265487	0.00409325	0.00454609	0.370076
cg15265586	-0.0071186	0.00689475	0.304344
cg15265638	-0.00354372	0.00664211	0.594855
cg15265667	0.0109951	0.00785398	0.164627
cg15265675	-0.0021851	0.00131488	0.0996789
cg15265733	-0.00209733	0.00702697	0.765964
cg15265853	-0.00550746	0.00409387	0.181573
cg15265970	0.00285	0.00356845	0.426376
cg15266021	0.00367336	0.00593915	0.537653
cg15266051	0.00642924	0.00377727	0.0918457
cg15266057	0.0402113	0.0547379	0.464294
cg15266088	0.000292374	0.0139196	0.983284
cg15266100	0.00831184	0.0051554	0.110057
cg15266121	0.000832841	0.00108526	0.444644
cg15266133	-0.00192798	0.00724703	0.790758
cg15266205	-0.0245381	0.0149457	0.103769
cg15266265	-0.00423599	0.0121129	0.727294
cg15266268	0.00881508	0.00588056	0.137019
cg15266275	0.0164526	0.025028	0.512454
cg15266307	0.000833725	0.00740757	0.910613
cg15266400	0.0120518	0.0129337	0.353678
cg15266432	0.00502367	0.00386833	0.197045
cg15266497	-0.00144148	0.00145137	0.323018
cg15266508	-0.0131481	0.0139091	0.346787
cg15266530	-0.0115038	0.00908394	0.208315
cg15266580	0.000833593	0.00175795	0.636402
cg15266604	0.0056966	0.00951133	0.550575
cg15266610	0.0119431	0.00669601	0.0775209
cg15266624	0.00667778	0.017487	0.703366
cg15266637	0.000753441	0.00516437	0.8843
cg15266651	0.00263728	0.0124649	0.832868
cg15266658	-0.00655507	0.00612745	0.28729
cg15266672	-0.00239278	0.00538392	0.657692
cg15266753	0.00604238	0.00516238	0.244596
cg15266762	0.00941934	0.00688389	0.174279
cg15266774	-0.00681329	0.00807583	0.400871
cg15266787	0.000159635	0.00738383	0.982795
cg15266797	-0.00723418	0.016309	0.658313
cg15266894	0.000515369	0.0055692	0.926455
cg15266969	0.00622151	0.00648796	0.339906
cg15267021	0.00378129	0.00465474	0.418519
cg15267091	0.00781722	0.0147374	0.596986
cg15267107	0.00210727	0.00159236	0.188734
cg15267112	-0.00548187	0.00551081	0.322259
cg15267115	-0.000921121	0.00201197	0.648074
cg15267216	-0.00294676	0.00437215	0.501876
cg15267232	-0.0016397	0.00980252	0.867493
cg15267250	-0.00358417	0.0092918	0.700513
cg15267295	0.0258283	0.0236544	0.2775
cg15267303	0.000413557	0.00109744	0.707092
cg15267307	0.0016756	0.00523998	0.749808
cg15267318	0.017829	0.00792905	0.0267344
cg15267345	-0.00181275	0.00233368	0.439123
cg15267384	-0.0118087	0.0196136	0.548491
cg15267513	0.000862769	0.00256273	0.737078
cg15267532	0.000277517	0.00848732	0.973981
cg15267533	-0.026537	0.0217435	0.225162
cg15267545	0.00136727	0.0014212	0.338346
cg15267557	0.00705658	0.00669208	0.29421
cg15267623	0.0116054	0.00633779	0.070056
cg15267674	-0.000372985	0.0165376	0.982051
cg15267702	-0.00267139	0.00180302	0.141587
cg15267735	-0.00705423	0.00579646	0.226472
cg15267790	0.0182993	0.0102549	0.0773835
cg15267819	9.49209e-05	0.00123745	0.93901
cg15267840	0.000254248	0.00612347	0.966964
cg15267844	-0.00891728	0.0103556	0.391238
cg15267873	-0.00893356	0.0138526	0.520469
cg15267890	0.0019227	0.00138457	0.168022
cg15267892	0.00226497	0.00865588	0.794115
cg15267998	-0.0119655	0.0178682	0.504624
cg15268007	0.000891305	0.00111481	0.425889
cg15268030	0.0179511	0.018238	0.327359
cg15268078	0.01322	0.014978	0.379556
cg15268101	-0.00210379	0.00976703	0.829896
cg15268136	-0.0100626	0.00469867	0.0346563
cg15268182	-0.0147013	0.0097267	0.13383
cg15268184	-0.00307461	0.00149344	0.0421187
cg15268191	-0.0243452	0.0229082	0.290465
cg15268200	-0.0124073	0.00430937	0.00487749
cg15268238	-0.00105141	0.00561815	0.851926
cg15268244	0.0182026	0.00855492	0.0358174
cg15268290	-0.00738167	0.00866584	0.396354
cg15268391	-0.00868692	0.0107967	0.422965
cg15268405	0.00675931	0.0126126	0.593207
cg15268456	-0.00245987	0.00604477	0.68492
cg15268471	-0.0296316	0.0264547	0.26536
cg15268510	-0.00426385	0.00584216	0.467193
cg15268549	-0.00183689	0.00132651	0.169211
cg15268562	-0.0117288	0.0125584	0.352584
cg15268622	-0.000158932	0.00106454	0.88162
cg15268714	-0.00952967	0.00715895	0.186165
cg15268740	0.00763583	0.00528929	0.151966
cg15268803	-0.00102075	0.00140888	0.470443
cg15268826	-0.00788321	0.00599902	0.191825
cg15268832	-0.00603293	0.00977518	0.538527
cg15268887	0.00608521	0.00390114	0.121954
cg15268901	-0.00235919	0.00479871	0.624059
cg15268920	0.00849168	0.0180309	0.638701
cg15268954	0.0174692	0.0140375	0.216236
cg15268963	0.00228639	0.0102042	0.823165
cg15268992	-0.00576695	0.00645483	0.373771
cg15269020	-0.00626878	0.0101318	0.537506
cg15269027	0.00144628	0.00206546	0.485415
cg15269045	6.52064e-05	0.00351685	0.985244
cg15269115	0.0178337	0.0219336	0.418106
cg15269148	-0.0226163	0.0181909	0.216672
cg15269170	-0.017838	0.0198099	0.37004
cg15269194	-0.000667276	0.00183707	0.7172
cg15269226	-0.00982372	0.0169185	0.562783
cg15269294	4.69728e-05	0.0013365	0.972033
cg15269325	-0.0042812	0.00572824	0.456585
cg15269357	-0.000999181	0.00993169	0.920065
cg15269385	0.00207926	0.00392216	0.597196
cg15269394	-0.0047656	0.00887537	0.592497
cg15269423	-0.00725952	0.00488687	0.140553
cg15269432	-0.00194929	0.00432749	0.653366
cg15269449	0.00121675	0.00119804	0.312261
cg15269459	0.00309148	0.00918703	0.737195
cg15269516	0.0024518	0.00666275	0.713662
cg15269518	0.0180398	0.0149934	0.231745
cg15269541	-0.00459734	0.00606845	0.450484
cg15269586	-0.00135244	0.00414103	0.744657
cg15269721	-0.00322958	0.00476285	0.499289
cg15269722	-0.000685776	0.00313084	0.827066
cg15269751	0.00101433	0.00149542	0.499155
cg15269753	0.00070086	0.00309675	0.821414
cg15269754	0.018275	0.0136866	0.184826
cg15269758	-0.013649	0.0144576	0.347409
cg15269794	0.00222266	0.0127701	0.862177
cg15269863	-0.000795365	0.00400234	0.842881
cg15269875	0.00382855	0.0053814	0.478467
cg15269879	0.00612445	0.00477194	0.202308
cg15269891	0.0127874	0.0127002	0.31643
cg15269979	0.0167205	0.0243536	0.493941
cg15270076	-0.00538858	0.00770805	0.486122
cg15270145	-0.00198197	0.00407591	0.627843
cg15270150	-0.00521516	0.0046322	0.262923
cg15270173	-0.0042201	0.00847149	0.61947
cg15270235	0.00835761	0.0110772	0.452331
cg15270241	-0.00476272	0.0128565	0.711829
cg15270318	0.00314462	0.00433351	0.469746
cg15270350	0.01361	0.0180048	0.451481
cg15270353	0.0224618	0.0093339	0.0179431
cg15270381	-0.0234946	0.0201445	0.246266
cg15270419	0.0203066	0.00707273	0.00499334
cg15270427	-0.0111656	0.0085479	0.194468
cg15270475	-0.00387687	0.00289134	0.183004
cg15270502	0.00104369	0.0143029	0.941975
cg15270558	-0.00139722	0.00253419	0.582625
cg15270561	0.0120765	0.0180112	0.504086
cg15270654	-0.00727676	0.00480285	0.132904
cg15270686	0.0106772	0.0059447	0.0755003
cg15270697	-0.000511388	0.00214133	0.811735
cg15270729	-0.00463518	0.00429763	0.283385
cg15270760	-0.00291578	0.00619059	0.638665
cg15270772	-0.000288689	0.0010184	0.777401
cg15270790	-0.00489627	0.00968483	0.614278
cg15270813	-0.000841761	0.00587266	0.886314
cg15270851	-0.00191511	0.00264113	0.470077
cg15270856	0.00114659	0.00192641	0.553057
cg15270937	-0.00636235	0.00568716	0.265939
cg15270950	-0.00296854	0.00209172	0.158954
cg15270970	0.00538224	0.00993186	0.589082
cg15271026	-0.00019359	0.0134644	0.988557
cg15271029	-0.0017877	0.00653257	0.78491
cg15271054	-0.0090055	0.0191407	0.639031
cg15271056	0.00155505	0.00135973	0.255501
cg15271066	-0.00333608	0.00509628	0.514222
cg15271087	-0.00764836	0.00476824	0.111863
cg15271132	-0.000661055	0.00542179	0.903203
cg15271220	0.00443384	0.0120096	0.712765
cg15271348	-0.0050979	0.00502687	0.312968
cg15271387	-0.0139157	0.00494368	0.00587802
cg15271396	-0.00227023	0.00360228	0.529988
cg15271404	0.00130439	0.00693011	0.851085
cg15271461	-0.00246967	0.00640495	0.700621
cg15271544	0.0196485	0.0099858	0.051879
cg15271594	-0.00154095	0.00133617	0.251553
cg15271616	0.00616539	0.00716749	0.391743
cg15271681	0.00188201	0.00424677	0.658606
cg15271755	0.00686952	0.0132132	0.604284
cg15271813	0.00468367	0.00626777	0.456658
cg15271822	0.000210324	0.00988848	0.983073
cg15271829	0.000117301	0.004117	0.977327
cg15271926	-0.00584469	0.00463244	0.209997
cg15271942	-0.000568832	0.0014374	0.693142
cg15272009	-0.00708867	0.00731978	0.335168
cg15272034	0.0127867	0.0100194	0.204844
cg15272186	-0.00554927	0.0103066	0.591483
cg15272228	-0.00257821	0.00856626	0.76406
cg15272254	-0.00296997	0.00437255	0.498561
cg15272286	-0.0113236	0.00649089	0.0841377
cg15272312	0.000986652	0.00285943	0.730779
cg15272334	-0.0144768	0.018373	0.432598
cg15272362	-0.00851636	0.0042074	0.0456227
cg15272417	-0.00296598	0.00159344	0.0656293
cg15272433	-0.00312938	0.00740197	0.673366
cg15272467	0.00229917	0.00925885	0.804395
cg15272611	-0.00455424	0.0144063	0.752564
cg15272654	-0.00607951	0.00554299	0.275366
cg15272684	0.0106454	0.0125099	0.396827
cg15272690	-0.00158382	0.00245443	0.520217
cg15272737	-0.0048924	0.006204	0.432218
cg15272762	0.0106167	0.00489693	0.0325286
cg15272769	0.00309375	0.00509805	0.545326
cg15272779	-0.000437096	0.00376257	0.907751
cg15272908	-0.00145064	0.00173981	0.406385
cg15272928	-0.00360484	0.00817292	0.660113
cg15272956	0.00443894	0.00872996	0.612242
cg15272974	0.0018397	0.00657288	0.780138
cg15272979	-0.0252216	0.0175806	0.154513
cg15273066	0.00114189	0.00129939	0.381622
cg15273089	0.0135838	0.0112159	0.228703
cg15273111	-0.007197	0.00975179	0.462232
cg15273270	-0.0176228	0.014486	0.226642
cg15273279	0.000787553	0.00141024	0.577782
cg15273280	-0.000750351	0.00169792	0.659499
cg15273328	0.00226336	0.0047595	0.635436
cg15273366	0.00168954	0.0023818	0.479754
cg15273468	0.00104444	0.00141996	0.463729
cg15273517	0.0150928	0.0133282	0.260178
cg15273546	-0.0043808	0.00728147	0.548777
cg15273575	0.000868542	0.00768254	0.910214
cg15273607	0.0120211	0.0134599	0.373945
cg15273609	-0.00567482	0.0089325	0.526684
cg15273618	0.0229634	0.0188141	0.225129
cg15273771	0.0114149	0.0134869	0.399369
cg15273811	-0.0340005	0.0266737	0.205376
cg15273822	0.00714618	0.00776823	0.359827
cg15273860	-0.0198154	0.0176359	0.263879
cg15273874	0.00983427	0.0094406	0.300063
cg15273922	-0.00218203	0.00620989	0.726043
cg15274001	-5.10616e-05	0.00120981	0.966418
cg15274047	-0.00464606	0.0195195	0.812352
cg15274129	0.00680006	0.00954688	0.47795
cg15274148	0.00523738	0.00647527	0.420534
cg15274171	-0.00537975	0.00778981	0.491409
cg15274175	0.00943753	0.00590818	0.113339
cg15274195	0.0116225	0.0115951	0.318585
cg15274202	0.00268818	0.00782369	0.731873
cg15274216	0.00542548	0.0050984	0.289822
cg15274245	0.0111052	0.0122466	0.366693
cg15274273	0.00728803	0.0125206	0.561821
cg15274277	0.00563813	0.00767594	0.464351
cg15274309	0.00499587	0.00417323	0.234089
cg15274358	-0.00706273	0.00754117	0.351243
cg15274386	-0.0100236	0.00797454	0.211699
cg15274466	-0.00993544	0.0151435	0.513277
cg15274563	-0.00351263	0.00630427	0.578648
cg15274564	0.0371045	0.0153927	0.0177564
cg15274662	-0.0503482	0.0483615	0.300349
cg15274684	-0.00694617	0.00718945	0.336294
cg15274735	0.00253244	0.00877886	0.773584
cg15274823	0.00427509	0.00814303	0.600745
cg15274858	0.00397811	0.00819668	0.628503
cg15274864	0.0018101	0.00364057	0.620138
cg15274870	0.012614	0.0176932	0.477551
cg15274877	-0.0146701	0.0136227	0.284121
cg15274964	0.00147244	0.00465793	0.752574
cg15274983	-0.00175854	0.00121488	0.150885
cg15275017	-0.00363867	0.00567743	0.523053
cg15275100	0.00288288	0.00163664	0.0812159
cg15275187	0.00268775	0.00376274	0.476701
cg15275243	-0.0192977	0.00813427	0.0195863
cg15275255	0.000662204	0.00642711	0.918143
cg15275259	-0.00497914	0.0109935	0.651589
cg15275308	0.00419307	0.00832845	0.615746
cg15275309	-0.000240957	0.00685712	0.972038
cg15275312	-0.0122536	0.0179041	0.495304
cg15275313	-0.0087353	0.0106599	0.414474
cg15275383	-0.00299534	0.00251548	0.236565
cg15275393	0.00240184	0.0124637	0.84758
cg15275427	-0.00184289	0.00190045	0.334531
cg15275493	0.00402635	0.00389463	0.303714
cg15275625	-0.0132846	0.0120761	0.27394
cg15275636	-0.00295531	0.00404905	0.467172
cg15275668	0.00535952	0.00352255	0.131293
cg15275697	0.00463882	0.00854302	0.588341
cg15275748	-0.000287694	0.00521273	0.956097
cg15275758	-0.00061992	0.0134391	0.9633
cg15275786	-0.000261409	0.00897669	0.976826
cg15275844	0.00114121	0.00795675	0.886242
cg15275867	-0.00657848	0.00972069	0.500127
cg15275890	-0.00611668	0.00706327	0.388572
cg15275918	0.00523536	0.00621144	0.40132
cg15275965	-8.59265e-05	0.0119715	0.994287
cg15275979	-0.00493616	0.00761269	0.518205
cg15276037	0.000723349	0.00375064	0.84746
cg15276051	0.00146463	0.00502346	0.771228
cg15276114	-0.00382182	0.00570033	0.504113
cg15276175	0.0221327	0.0264222	0.404221
cg15276196	-0.00126276	0.00316785	0.691026
cg15276245	0.00448087	0.00423922	0.293057
cg15276254	-0.00213123	0.0148638	0.886275
cg15276256	-0.00923158	0.0130187	0.47991
cg15276281	0.00953148	0.0157958	0.547597
cg15276331	-0.00715056	0.00820054	0.385318
cg15276358	0.000961009	0.00283574	0.735402
cg15276414	-0.00372006	0.00896081	0.678923
cg15276423	-0.00762656	0.0164707	0.644343
cg15276500	-0.00318861	0.00253445	0.211284
cg15276526	0.0144282	0.00651236	0.0289936
cg15276536	0.000266748	0.00463434	0.954215
cg15276594	0.00373013	0.00691858	0.590983
cg15276628	-0.00133321	0.00492782	0.787296
cg15276629	-0.000177269	0.00282939	0.950168
cg15276655	0.00100902	0.00132469	0.448031
cg15276815	0.00739966	0.0122729	0.547923
cg15276922	-0.00412693	0.00388594	0.290787
cg15276956	-0.00371408	0.0127088	0.770705
cg15277018	-0.0207571	0.0205537	0.314983
cg15277029	0.00417246	0.00876515	0.635093
cg15277108	0.0046055	0.00365558	0.210654
cg15277126	-0.00568118	0.0211877	0.789147
cg15277173	0.00407468	0.0102709	0.692418
cg15277213	-0.000412764	0.00478977	0.931499
cg15277220	-0.00333848	0.0111187	0.764604
cg15277262	0.00487483	0.0102063	0.633957
cg15277305	0.00201553	0.00616167	0.74427
cg15277378	0.00188525	0.00299696	0.530748
cg15277473	0.00710792	0.00398028	0.0771658
cg15277477	0.00267117	0.00158923	0.0959239
cg15277489	-0.00707899	0.0096562	0.465211
cg15277535	0.00691176	0.00389831	0.0792708
cg15277588	-0.0166278	0.0170402	0.331521
cg15277638	-0.00133568	0.00276168	0.629694
cg15277650	0.0112063	0.00716421	0.120928
cg15277658	-0.0107905	0.00736343	0.145943
cg15277677	0.0099854	0.0181724	0.5839
cg15277721	-0.00638043	0.0146649	0.664439
cg15277773	-0.00221779	0.00724133	0.760037
cg15277778	-0.0192514	0.0117406	0.104204
cg15277873	0.000773714	0.000942929	0.413858
cg15277914	-0.00643081	0.0158124	0.685101
cg15277915	-0.00663376	0.0145518	0.649471
cg15278043	0.000884628	0.00175659	0.615647
cg15278058	0.0053524	0.00657156	0.417306
cg15278102	0.00197435	0.00842996	0.815303
cg15278109	-0.00493578	0.0129718	0.704381
cg15278180	-0.00327621	0.00511567	0.523361
cg15278204	-0.00449528	0.00631189	0.478004
cg15278240	0.00172828	0.00638094	0.787064
cg15278262	-0.0247372	0.0232361	0.289619
cg15278374	-0.000628647	0.00566176	0.911812
cg15278386	-0.00304366	0.00731937	0.67842
cg15278390	0.00548556	0.0101271	0.589252
cg15278500	0.00028257	0.00504369	0.955434
cg15278557	-0.0129524	0.0102609	0.209778
cg15278577	-0.00336233	0.00481378	0.486498
cg15278633	0.0018156	0.00166748	0.278849
cg15278646	-0.00523328	0.0051461	0.311636
cg15278682	-0.0031006	0.00473178	0.513797
cg15278699	-0.00505392	0.00744986	0.49909
cg15278734	0.000220251	0.00104474	0.833457
cg15278742	0.00146954	0.00559821	0.793474
cg15278747	-0.00148316	0.00814933	0.855953
cg15278888	0.00629985	0.00507159	0.217074
cg15278889	-0.00184987	0.00620575	0.766253
cg15278948	-0.00315373	0.00178528	0.0803604
cg15278956	-0.0189723	0.00666698	0.00537649
cg15278957	-0.00344506	0.00425812	0.420404
cg15278972	0.0106579	0.00771238	0.170074
cg15279186	-0.000836228	0.00701341	0.90533
cg15279236	-0.0100268	0.0156996	0.524502
cg15279308	-0.0067696	0.00687671	0.327283
cg15279317	0.00781566	0.00883322	0.378385
cg15279364	0.00286059	0.0105423	0.786686
cg15279413	0.00720467	0.00825077	0.38464
cg15279452	0.000484528	0.0161601	0.97614
cg15279459	-0.0023286	0.00355535	0.513999
cg15279475	-0.00463255	0.00756094	0.541468
cg15279476	-0.00282393	0.00435188	0.517891
cg15279541	-0.00502393	0.0374346	0.89351
cg15279571	0.00284793	0.00256171	0.26892
cg15279616	0.00481328	0.00211627	0.0250765
cg15279657	-0.000941352	0.00582903	0.87203
cg15279684	0.000415629	0.00439405	0.924831
cg15279718	-0.00919193	0.00886439	0.30226
cg15279748	-0.00534401	0.00528568	0.31444
cg15279800	0.0142821	0.00839617	0.0920455
cg15279832	0.0009091	0.00958697	0.924642
cg15279950	9.69479e-05	0.00285483	0.972977
cg15280030	-0.00365381	0.00710683	0.608298
cg15280080	-0.0044539	0.00582272	0.446122
cg15280171	0.0043447	0.00771639	0.574662
cg15280188	0.000310934	0.00336678	0.926602
cg15280197	-0.00773258	0.0111102	0.488049
cg15280233	0.0115494	0.0101834	0.259447
cg15280238	-0.00836091	0.0095075	0.381292
cg15280245	0.00288053	0.00992905	0.772332
cg15280265	0.00644363	0.00856745	0.453754
cg15280310	-0.0137097	0.00541348	0.0128804
cg15280358	0.00805753	0.017977	0.654969
cg15280363	0.011992	0.0160085	0.455556
cg15280369	0.00129543	0.0100469	0.897666
cg15280456	0.00212183	0.00368261	0.565792
cg15280551	0.00931715	0.00646907	0.152917
cg15280675	-0.00534363	0.00559374	0.341736
cg15280728	0.00188665	0.00198855	0.34503
cg15280757	0.00716881	0.00719586	0.321538
cg15280864	0.00236075	0.00351852	0.5038
cg15280869	-0.00638564	0.00564196	0.26042
cg15280876	-0.00816127	0.00655034	0.215701
cg15280966	0.00445917	0.00437813	0.310894
cg15280982	-0.0026216	0.0123347	0.83212
cg15281020	-0.00817767	0.00734481	0.268209
cg15281042	-0.00059763	0.00920116	0.948342
cg15281051	-0.00586913	0.00375925	0.121624
cg15281145	0.00466328	0.00621198	0.454601
cg15281225	-0.00299843	0.00679556	0.659996
cg15281241	-0.00104602	0.00380091	0.783729
cg15281283	-0.0179396	0.021333	0.402393
cg15281294	-0.000492404	0.00241662	0.838957
cg15281331	0.0102381	0.0188429	0.588106
cg15281406	-0.00320551	0.0038649	0.408859
cg15281496	0.00113934	0.00647962	0.860779
cg15281505	0.000311894	0.0111415	0.977723
cg15281535	-0.00739462	0.0127118	0.562069
cg15281606	-0.0102803	0.0473839	0.828683
cg15281611	-0.0301964	0.0178002	0.0929186
cg15281614	-0.0164339	0.0163743	0.317977
cg15281677	0.00417415	0.00678744	0.539964
cg15281710	0.00148075	0.00568465	0.795027
cg15281724	-0.00231234	0.00696072	0.740435
cg15281734	0.00241445	0.0155642	0.877033
cg15281736	0.0190392	0.0219486	0.387775
cg15281738	0.0050815	0.0114024	0.656812
cg15281774	-0.00127168	0.00541519	0.814817
cg15281812	0.0038686	0.0083873	0.645625
cg15281876	-0.00166582	0.00487074	0.733065
cg15281956	-0.0066047	0.0155043	0.67103
cg15281998	0.00195803	0.00165324	0.239076
cg15282018	-0.000427033	0.00112899	0.706051
cg15282031	-0.0275527	0.0220261	0.213884
cg15282087	0.0127948	0.00641354	0.0487674
cg15282093	0.00600038	0.00543507	0.272237
cg15282097	0.00345499	0.00531022	0.516777
cg15282206	-0.00018719	0.00435616	0.96581
cg15282221	0.00214762	0.00440778	0.62716
cg15282232	-0.000302765	0.00536099	0.955076
cg15282331	0.0167687	0.0201488	0.407254
cg15282417	0.0163057	0.0184745	0.379566
cg15282473	0.00054984	0.00172385	0.750421
cg15282474	0.00463869	0.00434753	0.288554
cg15282488	0.0022817	0.00249773	0.363172
cg15282517	0.00722918	0.00827279	0.384293
cg15282543	0.00372139	0.00599288	0.536033
cg15282613	-0.0102628	0.00511271	0.0474144
cg15282616	-0.0167209	0.0133232	0.212397
cg15282632	0.0115928	0.007393	0.120022
cg15282634	-0.0126733	0.0133154	0.343506
cg15282635	0.000431279	0.013581	0.97473
cg15282665	-0.00896307	0.0223388	0.689104
cg15282709	0.0143708	0.021749	0.510287
cg15282731	-0.0141309	0.0102465	0.170939
cg15282732	-0.00314416	0.00905529	0.729158
cg15282743	-0.00658911	0.00783342	0.402269
cg15282819	0.0013682	0.00199127	0.49361
cg15282861	0.00302266	0.00447119	0.500582
cg15282907	0.000674935	0.00203447	0.740772
cg15282973	0.00460552	0.0121369	0.705149
cg15282981	-0.000953802	0.0104517	0.92747
cg15282999	-0.00156791	0.00521778	0.764425
cg15283028	0.00229032	0.00137158	0.0980775
cg15283057	-0.0245684	0.0166707	0.14369
cg15283062	0.00154555	0.00121579	0.206595
cg15283064	0.00290851	0.0104544	0.781427
cg15283092	-0.00984997	0.0109287	0.369598
cg15283130	0.00428617	0.0120395	0.722583
cg15283154	-0.01125	0.00787135	0.156055
cg15283164	0.00173346	0.00411286	0.674314
cg15283190	0.00365643	0.00698536	0.601824
cg15283194	0.0104111	0.0104194	0.320107
cg15283212	-0.00430645	0.00950311	0.651413
cg15283275	0.00622147	0.0223053	0.78088
cg15283287	-0.000441727	0.00512311	0.931462
cg15283292	-0.00279292	0.00504131	0.580811
cg15283352	-0.00705079	0.014222	0.621147
cg15283373	-0.00546546	0.00808791	0.500755
cg15283383	-0.0170564	0.0144677	0.241222
cg15283498	-0.00616588	0.00835921	0.462476
cg15283512	0.00762758	0.0196779	0.69912
cg15283588	0.00412699	0.00925112	0.656484
cg15283622	0.0129829	0.0102384	0.207722
cg15283623	-0.00971315	0.00695976	0.165921
cg15283629	-0.000270883	0.00219471	0.902018
cg15283681	-0.00613515	0.00524985	0.245329
cg15283737	0.00418658	0.0123697	0.73573
cg15283848	0.00848746	0.00829618	0.30875
cg15283852	0.0143333	0.007455	0.0573697
cg15283863	-0.0043603	0.00634213	0.49335
cg15283904	-0.00973255	0.0101071	0.337901
cg15283950	0.00510511	0.0120554	0.67286
cg15283967	-0.000456137	0.00668501	0.945737
cg15283982	-0.00800434	0.015052	0.59606
cg15284020	-0.00631468	0.00349379	0.0737062
cg15284082	0.00823729	0.00644028	0.203848
cg15284102	0.00675685	0.00439434	0.127298
cg15284129	-0.00273628	0.00156393	0.0832519
cg15284151	0.0102616	0.00777821	0.19009
cg15284177	0.0100727	0.0170329	0.555609
cg15284208	-0.00119334	0.00373637	0.750101
cg15284256	-0.0136255	0.0155917	0.384269
cg15284257	0.0146636	0.00804911	0.0714795
cg15284327	0.000577191	0.00153954	0.708521
cg15284369	0.00468572	0.00958074	0.625858
cg15284384	0.00182198	0.00416464	0.6627
cg15284433	0.007027	0.00650855	0.282892
cg15284457	0.00782419	0.00694617	0.26269
cg15284545	0.0309263	0.0247657	0.21467
cg15284586	0.00191995	0.00189479	0.313372
cg15284635	0.0116442	0.0122984	0.346023
cg15284655	0.00475865	0.00612934	0.439361
cg15284719	0.00433496	0.00321115	0.180073
cg15284737	-0.000833874	0.00123283	0.500355
cg15284794	0.00954606	0.0123574	0.441643
cg15284809	-0.0176392	0.0161823	0.278319
cg15284816	0.00565405	0.00609085	0.355495
cg15284897	-0.00155377	0.00249897	0.535511
cg15284911	0.0108331	0.0119627	0.367339
cg15284923	0.0029148	0.00357007	0.416181
cg15284935	0.00356669	0.00708003	0.615532
cg15284964	0.00362424	0.00538074	0.502146
cg15284977	-0.00561858	0.00419151	0.183131
cg15285070	0.00415532	0.0057101	0.468489
cg15285104	0.00149012	0.00382988	0.698046
cg15285112	0.000300311	0.00641739	0.962769
cg15285154	0.0406467	0.0335785	0.228941
cg15285175	-0.00680945	0.00567066	0.232657
cg15285217	-0.00519146	0.00455097	0.256704
cg15285250	0.00261282	0.00410962	0.526371
cg15285273	-0.00894218	0.0148515	0.548468
cg15285436	-0.0112441	0.00931754	0.230371
cg15285463	0.017936	0.0136797	0.192812
cg15285494	-0.00297483	0.00250066	0.237013
cg15285513	0.0140984	0.0197158	0.476225
cg15285600	0.0173068	0.0108385	0.113469
cg15285631	0.00192083	0.0055008	0.72768
cg15285733	-0.0148525	0.0190502	0.437438
cg15285764	0.00635617	0.0086733	0.465369
cg15285786	0.000248725	0.00780311	0.974635
cg15285801	0.000166999	0.00823885	0.983869
cg15285815	0.00400979	0.00980001	0.683296
cg15285869	0.00116517	0.00380435	0.760035
cg15285910	0.0100158	0.00554133	0.0736947
cg15285975	-0.00174406	0.0108122	0.872179
cg15286016	0.00655942	0.00599378	0.276421
cg15286032	-0.0145794	0.00892433	0.105473
cg15286034	0.00775758	0.00391015	0.0500012
cg15286037	0.00883279	0.00877845	0.316753
cg15286094	0.0154621	0.0160714	0.338326
cg15286148	0.0178374	0.0197737	0.369183
cg15286149	-0.00245785	0.00333277	0.462558
cg15286180	-0.00511666	0.00985978	0.604947
cg15286190	-0.00244089	0.00906549	0.788292
cg15286206	0.0113281	0.0183047	0.537413
cg15286219	-0.00410854	0.00959806	0.669528
cg15286226	-0.00403468	0.00368593	0.276314
cg15286249	0.00665871	0.0117224	0.571286
cg15286308	-0.0107645	0.00562387	0.0584692
cg15286357	-0.00120746	0.00611601	0.843895
cg15286372	-0.000373147	0.00186519	0.841841
cg15286521	0.00339075	0.00525442	0.520202
cg15286533	-0.00338208	0.00927742	0.716217
cg15286601	0.0145089	0.0159275	0.36452
cg15286615	-0.00233282	0.00820465	0.776747
cg15286618	-0.00869365	0.00498653	0.0843327
cg15286651	-0.00481683	0.0115467	0.677456
cg15286679	6.28271e-05	0.00781496	0.993602
cg15286746	-0.00188014	0.00946673	0.842975
cg15286748	-0.000508555	0.00362745	0.888787
cg15286784	0.00630872	0.00399462	0.117424
cg15286847	0.00236029	0.00725052	0.745457
cg15286905	0.000837619	0.00169225	0.621704
cg15286942	0.00291644	0.00704346	0.679715
cg15286945	-0.000691302	0.0108822	0.949474
cg15286970	0.00998541	0.0152765	0.51484
cg15286975	0.0125397	0.0102401	0.223614
cg15286980	0.00203907	0.0121996	0.867596
cg15287024	0.00139588	0.00175519	0.42833
cg15287044	-0.00233292	0.00849425	0.784154
cg15287047	0.00618417	0.00537029	0.252251
cg15287052	-0.00204102	0.00328971	0.536389
cg15287092	-0.0104281	0.0125927	0.409582
cg15287095	-0.00181397	0.00472431	0.70182
cg15287126	0.00167046	0.00168925	0.32511
cg15287138	0.013439	0.00948272	0.15953
cg15287160	0.018209	0.0206105	0.379096
cg15287310	-0.00362932	0.00951702	0.703752
cg15287353	0.0195107	0.0123888	0.118446
cg15287403	0.0013766	0.0011067	0.216452
cg15287410	-0.00526266	0.00956332	0.583343
cg15287462	0.00603766	0.00402164	0.136431
cg15287541	-0.00545183	0.00941922	0.564026
cg15287594	-0.0168334	0.00927663	0.0725829
cg15287611	-0.0350401	0.0204883	0.0903208
cg15287641	-0.0279692	0.0095288	0.00413514
cg15287806	-0.0091918	0.0125651	0.466162
cg15287850	-0.017766	0.018865	0.348593
cg15287866	-0.00228782	0.0098329	0.816494
cg15287917	0.00131144	0.00473565	0.782406
cg15287987	-0.00457278	0.00646081	0.480734
cg15288010	0.0016754	0.00362753	0.645188
cg15288014	-0.0287352	0.0271318	0.292107
cg15288033	0.00280904	0.0096825	0.772329
cg15288140	0.00149265	0.00133843	0.267428
cg15288149	0.000850394	0.00559232	0.879442
cg15288209	0.00158552	0.00725393	0.827428
cg15288268	-0.000655202	0.00297015	0.825857
cg15288285	0.00565546	0.0106892	0.597922
cg15288309	-0.00603492	0.00944725	0.524412
cg15288310	0.00712311	0.00595747	0.234656
cg15288326	0.00478585	0.00885494	0.590073
cg15288329	-0.0214503	0.0177552	0.229854
cg15288350	-0.00179281	0.00578476	0.757267
cg15288366	-0.0134967	0.0153204	0.380451
cg15288405	-0.000506537	0.0041522	0.90315
cg15288420	0.0141756	0.0076018	0.065146
cg15288451	-0.00154474	0.00651704	0.813118
cg15288618	0.00675677	0.00601073	0.263654
cg15288692	0.00731074	0.0169438	0.667056
cg15288779	0.0168204	0.0107939	0.122316
cg15288800	-0.0143171	0.0142399	0.317122
cg15288802	-0.00424781	0.00359458	0.240117
cg15288808	0.004538	0.00412588	0.274022
cg15288809	-0.0307448	0.0171785	0.0765261
cg15288816	0.0193991	0.0118253	0.104048
cg15288845	0.00182235	0.00396797	0.64704
cg15288851	0.0104248	0.00494722	0.037602
cg15288874	-0.00719337	0.014581	0.622855
cg15289144	0.0196717	0.0127754	0.126765
cg15289190	-0.000695782	0.00171483	0.685798
cg15289253	0.00737266	0.00640641	0.252549
cg15289257	0.00107032	0.00926382	0.90825
cg15289316	0.000983866	0.00165941	0.554587
cg15289328	0.00528289	0.0037729	0.164542
cg15289427	-0.00227924	0.00122659	0.0660827
cg15289466	-0.00466156	0.00981532	0.635875
cg15289514	0.00758072	0.00898681	0.400941
cg15289517	0.00237988	0.0032247	0.462234
cg15289576	-8.01086e-05	0.00809458	0.992124
cg15289643	0.0206184	0.0210943	0.33071
cg15289658	-0.000863002	0.00371528	0.816792
cg15289708	0.00377752	0.00750131	0.615663
cg15289711	0.0168205	0.0278912	0.547824
cg15289769	0.00244858	0.00724368	0.736049
cg15289846	-0.00329036	0.00459696	0.475802
cg15289882	0.00112492	0.00559029	0.84093
cg15289899	0.00439969	0.0035163	0.213771
cg15289988	0.00639088	0.0132035	0.629424
cg15290081	-0.00465455	0.00509245	0.36291
cg15290222	0.0130369	0.0147047	0.377431
cg15290312	0.0272068	0.0554241	0.624584
cg15290326	0.00257146	0.00913149	0.77883
cg15290377	0.00435212	0.00510678	0.396126
cg15290619	0.000841966	0.00349669	0.810211
cg15290708	-0.000751419	0.00173097	0.665149
cg15290726	-0.00846343	0.0130044	0.516659
cg15290779	-0.000330837	0.00154417	0.830789
cg15290803	0.000496201	0.00393646	0.899943
cg15290848	0.000556709	0.0054672	0.919098
cg15290857	0.00629576	0.014866	0.67284
cg15290913	-0.00529216	0.00835712	0.528015
cg15290942	0.0140099	0.0142285	0.327179
cg15290957	0.00406706	0.00450884	0.369214
cg15290965	-0.0032799	0.0142184	0.818034
cg15291040	7.49089e-05	0.00476107	0.987478
cg15291089	0.00256714	0.00565863	0.651051
cg15291136	-0.00590388	0.00543007	0.279537
cg15291170	-0.00611805	0.0133503	0.647753
cg15291229	0.023301	0.0222144	0.296748
cg15291235	-0.000337385	0.00229521	0.883431
cg15291243	0.0039177	0.00885682	0.659201
cg15291289	1.84119e-05	0.0117164	0.998749
cg15291295	0.00661148	0.00599247	0.272546
cg15291304	-0.00205547	0.00215049	0.34147
cg15291308	-0.0102094	0.0162411	0.531034
cg15291330	-0.000406933	0.00388271	0.916739
cg15291389	-0.0116672	0.00904446	0.20003
cg15291475	-0.000796669	0.00547766	0.884657
cg15291567	0.00762727	0.00418419	0.0713098
cg15291591	0.00857579	0.00685675	0.21396
cg15291615	0.00496678	0.0129666	0.7025
cg15291685	0.00403164	0.006516	0.537502
cg15291800	-0.0026596	0.00416437	0.524507
cg15291914	-0.00383795	0.00284656	0.180615
cg15291952	-0.0169462	0.020036	0.399689
cg15291961	0.00246187	0.0105299	0.81562
cg15291983	-0.00623844	0.00902261	0.490902
cg15292008	0.00611827	0.00724558	0.400454
cg15292009	0.00674639	0.0138878	0.628187
cg15292020	0.00543871	0.00380835	0.156379
cg15292058	-0.00549096	0.0181323	0.76265
cg15292072	0.00945599	0.0204901	0.645449
cg15292097	-0.00774706	0.0107837	0.474183
cg15292101	0.00119608	0.00180679	0.509498
cg15292110	-0.0071949	0.0126382	0.570429
cg15292164	0.00516623	0.0144314	0.721108
cg15292250	0.0082879	0.00635956	0.195493
cg15292275	-0.000449326	0.00130802	0.73193
cg15292356	-0.0629808	0.0383231	0.103437
cg15292368	0.00976289	0.00546084	0.0768374
cg15292446	-0.0187702	0.0186972	0.317847
cg15292470	0.0249057	0.0184785	0.18076
cg15292486	-0.00542178	0.0037123	0.147289
cg15292507	-0.0210337	0.0196244	0.286384
cg15292513	-0.00159653	0.00772802	0.83675
cg15292526	-0.00138727	0.00274641	0.614585
cg15292565	0.00180018	0.00277321	0.51774
cg15292567	-0.000778578	0.00108926	0.476413
cg15292593	0.00423669	0.00817497	0.605428
cg15292599	0.00164575	0.00674827	0.807826
cg15292688	0.00416531	0.00676222	0.539315
cg15292765	0.0292742	0.0203579	0.153563
cg15292768	7.44557e-05	0.0020237	0.970724
cg15292949	-0.00637343	0.00461094	0.169977
cg15292973	0.00864563	0.00439074	0.0517135
cg15292977	0.0141281	0.00791677	0.0773615
cg15292982	0.000594536	0.00440536	0.892917
cg15293061	0.0030465	0.00624063	0.626497
cg15293063	0.0078639	0.0044491	0.0801903
cg15293108	-0.00213737	0.00894488	0.811634
cg15293223	-0.00126391	0.00195853	0.520187
cg15293246	-0.000315652	0.00439745	0.94292
cg15293363	-0.00186642	0.00727313	0.798
cg15293367	-0.007951	0.0108902	0.467031
cg15293422	-0.00997768	0.0124248	0.423852
cg15293479	0.00167047	0.00583914	0.775408
cg15293582	0.00469954	0.00638318	0.463309
cg15293602	0.00112743	0.00535087	0.833549
cg15293611	-0.00199253	0.002002	0.322007
cg15293629	0.0127323	0.026	0.625415
cg15293750	-0.00107417	0.00125055	0.392421
cg15293797	0.0041518	0.00744418	0.578279
cg15293799	-0.039881	0.0166382	0.018389
cg15293816	0.000720952	0.00744591	0.923059
cg15293824	0.000446386	0.00364359	0.902739
cg15293827	0.0166431	0.0151543	0.274737
cg15293854	0.00395077	0.00812661	0.627923
cg15293862	0.000119511	0.00403419	0.976426
cg15293883	0.000438629	0.00291015	0.880497
cg15294013	0.00543286	0.00527527	0.305554
cg15294115	0.00962277	0.0055231	0.0845342
cg15294119	0.0067032	0.0117446	0.569452
cg15294150	0.00501132	0.00997923	0.616649
cg15294160	0.00201037	0.00467373	0.668017
cg15294261	0.0278506	0.0116569	0.0187602
cg15294263	-0.00383757	0.00862725	0.657411
cg15294275	0.00464338	0.0111767	0.678702
cg15294279	0.00564366	0.011112	0.612651
cg15294292	0.0173364	0.0102795	0.0948176
cg15294341	0.00545809	0.00408613	0.18466
cg15294391	-0.00662146	0.00609955	0.280281
cg15294424	0.0126004	0.0098121	0.20205
cg15294435	-0.011389	0.00790949	0.153013
cg15294454	-0.00300181	0.00942416	0.750752
cg15294458	-0.00984363	0.0146786	0.504013
cg15294485	0.00731581	0.00606219	0.230359
cg15294489	-0.000209926	0.0120429	0.986127
cg15294589	-0.0028489	0.00460627	0.537663
cg15294594	0.00814265	0.0146843	0.580465
cg15294607	-0.00512292	0.00241911	0.036681
cg15294621	-0.0410661	0.0260018	0.117412
cg15294623	0.00288405	0.00705296	0.683478
cg15294681	-0.00239457	0.011158	0.830513
cg15294693	0.00862355	0.0100006	0.390585
cg15294766	0.000835316	0.00856943	0.922543
cg15294778	-0.00614711	0.00592052	0.301647
cg15294804	0.0126755	0.0115388	0.27462
cg15294883	0.00566335	0.00505705	0.265442
cg15294934	0.0182825	0.00977272	0.0643006
cg15295012	0.000640211	0.0112121	0.95458
cg15295016	-0.00361214	0.00131576	0.00716895
cg15295089	0.0254187	0.0209183	0.227175
cg15295132	0.00617993	0.0149467	0.680151
cg15295147	0.00501328	0.0106632	0.639274
cg15295166	0.00848562	0.00749016	0.259964
cg15295200	0.0554217	0.0567673	0.331274
cg15295205	-0.00205552	0.00764781	0.788658
cg15295209	-0.0040575	0.0166017	0.80742
cg15295236	-0.0084595	0.00484919	0.0841414
cg15295253	0.000625858	0.00486772	0.897954
cg15295273	0.00456726	0.00549582	0.40793
cg15295322	-0.000365649	0.0134557	0.978375
cg15295399	0.00318051	0.00437062	0.468496
cg15295407	-0.00761905	0.00888892	0.393417
cg15295441	0.00782011	0.00643141	0.226876
cg15295468	-3.63225e-06	0.00137672	0.9979
cg15295469	-0.0035472	0.00723204	0.624866
cg15295487	0.0059594	0.0140663	0.672721
cg15295488	0.00840315	0.00916041	0.361175
cg15295596	0.00251673	0.00307657	0.415284
cg15295597	-4.22795e-05	0.00223375	0.984937
cg15295599	0.00266283	0.00409858	0.517378
cg15295732	-0.0036198	0.01274	0.776899
cg15295766	0.010974	0.0109222	0.317445
cg15295775	0.00769952	0.00497666	0.124992
cg15295790	0.00906218	0.00481692	0.0628369
cg15295857	0.00347376	0.00514598	0.501206
cg15295911	0.00320563	0.00408397	0.434351
cg15295917	0.00354085	0.00773419	0.648077
cg15295948	0.000677387	0.00422245	0.87287
cg15295963	0.0016675	0.00152962	0.278272
cg15296079	0.00252204	0.00330878	0.447719
cg15296105	-0.014258	0.0157408	0.367217
cg15296129	-0.00150774	0.00351127	0.668556
cg15296141	0.00786122	0.00443621	0.0794309
cg15296144	-0.00267334	0.00795856	0.737645
cg15296154	-0.00715736	0.00965987	0.460468
cg15296177	0.0066416	0.00420227	0.117155
cg15296238	-0.00703908	0.0138667	0.612835
cg15296317	0.000279047	0.00673409	0.967029
cg15296347	-0.00179225	0.00495053	0.718092
cg15296375	-0.0152193	0.00973647	0.121184
cg15296535	0.00096198	0.00965101	0.920801
cg15296538	-0.00788921	0.00464715	0.0926849
cg15296644	-9.42039e-05	0.00304265	0.975362
cg15296664	-0.00608176	0.0147604	0.681199
cg15296680	-0.00276048	0.00197231	0.164722
cg15296758	0.0072715	0.0066009	0.273283
cg15296766	-0.00185616	0.00808269	0.818836
cg15296856	-0.00499654	0.00668692	0.456689
cg15296858	0.00584385	0.00989811	0.556254
cg15296871	0.0265119	0.0214562	0.219493
cg15296941	0.0125997	0.0144828	0.386396
cg15297028	0.00396736	0.00568635	0.486985
cg15297102	0.0193846	0.00765938	0.012938
cg15297110	0.00495922	0.0037035	0.183586
cg15297168	-0.0037802	0.00357463	0.292828
cg15297178	-0.000123114	0.00171424	0.94289
cg15297220	0.0147148	0.0129008	0.256755
cg15297235	0.00127363	0.00685929	0.853072
cg15297506	0.00439941	0.00635616	0.490448
cg15297521	-0.00382937	0.0040634	0.348257
cg15297608	0.00290763	0.00574235	0.613727
cg15297611	0.00765626	0.0112926	0.499344
cg15297628	-0.00712643	0.0187245	0.704312
cg15297650	-0.027763	0.0157712	0.0814044
cg15297704	-0.00191481	0.0057463	0.739663
cg15297724	-0.00102209	0.00248199	0.681367
cg15297727	0.000978579	0.00655643	0.881653
cg15297752	-0.000436801	0.00793466	0.956209
cg15297799	0.00820073	0.00641847	0.204321
cg15297814	-0.00402	0.00688236	0.560467
cg15297841	0.00801604	0.0122129	0.513102
cg15297854	-0.0074198	0.00754403	0.327719
cg15297936	0.0029652	0.00233708	0.207471
cg15297943	0.00927699	0.0061075	0.131931
cg15297963	0.004147	0.00786372	0.599113
cg15298002	0.0104216	0.0216391	0.631135
cg15298019	0.000396227	0.0127317	0.975235
cg15298098	0.00106915	0.0019119	0.577269
cg15298171	-0.000457355	0.00594506	0.938833
cg15298173	0.00285134	0.00971749	0.769806
cg15298179	-0.0042688	0.00956917	0.65649
cg15298286	-0.00230855	0.00853011	0.787229
cg15298323	-0.00675282	0.0153455	0.660849
cg15298358	0.000128618	0.00153572	0.933422
cg15298425	-0.00301503	0.00689588	0.662894
cg15298486	-0.0033904	0.00222736	0.131124
cg15298545	0.00873927	0.00730567	0.234435
cg15298594	-0.000915158	0.00119447	0.445384
cg15298607	0.0270397	0.0213839	0.208994
cg15298666	-0.00124524	0.003921	0.751465
cg15298714	-0.0109546	0.0135987	0.422407
cg15298719	0.0191909	0.00863908	0.0285786
cg15298722	-0.00732866	0.00735051	0.321158
cg15298791	0.00951469	0.00419798	0.0255752
cg15298793	0.0115939	0.00478663	0.0172297
cg15298796	-0.000808803	0.00396877	0.83893
cg15298831	-0.0222168	0.0195656	0.258879
cg15298833	-0.0143154	0.0102957	0.167484
cg15298875	0.00978521	0.0134768	0.469486
cg15298932	-0.00701458	0.00704049	0.321499
cg15299005	-0.00274958	0.0024783	0.269891
cg15299057	-0.0379632	0.0133548	0.00542397
cg15299138	0.00694104	0.00487421	0.15755
cg15299233	-0.0163035	0.0169716	0.339055
cg15299258	0.00152002	0.0073967	0.837599
cg15299279	-0.0117267	0.0111921	0.297271
cg15299286	-0.00439591	0.00618263	0.478733
cg15299288	0.00714424	0.00584298	0.224315
cg15299366	0.00085437	0.00635116	0.89326
cg15299388	0.00365317	0.00761936	0.632659
cg15299393	-0.0231548	0.0183949	0.211046
cg15299402	-0.000387366	0.00995669	0.969044
cg15299465	-0.00423743	0.00768781	0.582734
cg15299510	0.00199805	0.00490434	0.684583
cg15299511	0.00211707	0.00836993	0.800835
cg15299512	0.000714166	0.00676934	0.91619
cg15299536	0.00528485	0.00488917	0.282327
cg15299568	-0.00919943	0.00821296	0.265349
cg15299606	0.00695507	0.00578972	0.23248
cg15299654	-0.00114969	0.00126848	0.366926
cg15299705	0.000431892	0.00495361	0.930697
cg15299721	2.42754e-05	0.00178217	0.989159
cg15299775	0.00296628	0.0068494	0.665895
cg15299832	-0.00170505	0.00144404	0.240503
cg15299888	-0.00467921	0.00888865	0.599758
cg15299891	0.000792234	0.00800555	0.921368
cg15299926	-0.00384779	0.0112741	0.733598
cg15299947	0.00441435	0.00947959	0.642465
cg15299969	-0.00827656	0.00454164	0.0713872
cg15299978	-0.00273561	0.0103387	0.791862
cg15299997	-0.00934635	0.0101752	0.360546
cg15300024	-0.0197944	0.0161642	0.223608
cg15300074	-0.00179699	0.00837465	0.830536
cg15300076	0.00973431	0.0117754	0.410395
cg15300101	0.00584591	0.0119295	0.625182
cg15300221	0.0025199	0.0173175	0.8846
cg15300348	-0.0264075	0.011196	0.0202859
cg15300390	-0.00738816	0.00469037	0.118375
cg15300436	0.00074193	0.00600997	0.901999
cg15300457	-0.00746027	0.00568606	0.192515
cg15300481	0.00583635	0.00555107	0.295613
cg15300485	-0.00363475	0.0104916	0.729737
cg15300488	0.0132548	0.019664	0.501825
cg15300492	0.00838127	0.00408849	0.0429846
cg15300637	-0.00270904	0.00203871	0.186938
cg15300730	-0.00282204	0.00375718	0.454353
cg15300747	-0.00319229	0.00584304	0.586049
cg15300753	0.00843344	0.0150513	0.576518
cg15300766	0.00451556	0.00366136	0.220354
cg15300814	-0.000639674	0.00148338	0.667232
cg15300856	-0.00556038	0.00496126	0.265074
cg15300875	-0.00350073	0.00905918	0.7
cg15300945	-0.00240926	0.00344268	0.485664
cg15300986	0.000200833	0.00134777	0.881845
cg15300989	0.00132262	0.00129091	0.308041
cg15301006	0.0223491	0.0196171	0.257314
cg15301057	0.00368766	0.00516187	0.476641
cg15301194	-0.00508491	0.0142613	0.722178
cg15301240	-0.00435541	0.00687343	0.52775
cg15301267	0.00942682	0.00928991	0.31268
cg15301346	0.017405	0.0122852	0.159663
cg15301488	-0.00102158	0.00218692	0.641423
cg15301489	-0.00287971	0.00277724	0.302285
cg15301504	0.00469828	0.00719695	0.515373
cg15301525	-0.00107303	0.000896726	0.234286
cg15301628	-0.00136818	0.00202837	0.501535
cg15301673	0.00197293	0.00315026	0.53256
cg15301700	0.0022046	0.00251447	0.382716
cg15301710	-0.000113348	0.00448282	0.979878
cg15301752	0.00158896	0.0036871	0.667431
cg15301792	-0.00202451	0.00406718	0.619741
cg15301794	0.00525573	0.0119532	0.661109
cg15301871	0.00567753	0.00456226	0.216241
cg15301881	-0.00610844	0.00563741	0.281168
cg15301904	-0.0027948	0.00767788	0.716621
cg15302032	0.00505867	0.0130959	0.70011
cg15302078	-0.000659482	0.0153955	0.965918
cg15302080	-0.00440575	0.0054217	0.41837
cg15302103	-0.00116953	0.00134494	0.386613
cg15302177	-0.0290084	0.00904504	0.00180123
cg15302213	-0.0019951	0.00390551	0.610587
cg15302219	0.00593866	0.00390062	0.131043
cg15302281	0.00129417	0.00874969	0.882711
cg15302296	-0.00753607	0.00665033	0.259845
cg15302309	-0.00874497	0.00925954	0.347227
cg15302311	0.000245231	0.00470724	0.958556
cg15302341	0.0412101	0.0236403	0.0843696
cg15302350	-0.00644649	0.0103456	0.534627
cg15302366	-0.000611694	0.00848775	0.942692
cg15302376	-0.00179256	0.0105861	0.865877
cg15302378	-0.00331317	0.005153	0.521722
cg15302379	-0.00686027	0.00978142	0.484709
cg15302382	0.00178166	0.0040219	0.658731
cg15302400	0.000222424	0.0089242	0.980165
cg15302407	-0.0148588	0.0116149	0.203757
cg15302530	-0.00325701	0.00309732	0.295537
cg15302534	0.0144239	0.0205385	0.484134
cg15302744	-0.000545472	0.00161405	0.736108
cg15302765	-0.00045936	0.00128256	0.720979
cg15302800	0.001092	0.00414716	0.792851
cg15302819	0.00482328	0.00832762	0.563763
cg15302899	0.0041303	0.0126445	0.744616
cg15302942	-0.0144876	0.0164678	0.381101
cg15302968	-0.00362359	0.00579442	0.533161
cg15303012	-0.000323459	0.0131654	0.980448
cg15303062	0.00653068	0.0123839	0.599118
cg15303073	-0.0145283	0.00847886	0.0897244
cg15303092	0.0107714	0.00636043	0.0934721
cg15303144	-0.000131209	0.00818995	0.98725
cg15303182	0.00293152	0.00415506	0.482121
cg15303237	-0.00164044	0.0121776	0.893112
cg15303264	0.000592222	0.00968297	0.951353
cg15303300	0.0231447	0.0167525	0.170185
cg15303329	0.000402721	0.0123653	0.974084
cg15303342	0.00686849	0.00497558	0.170529
cg15303367	0.000119316	0.00724617	0.986895
cg15303382	0.0192421	0.0100604	0.0586532
cg15303503	-0.0244446	0.0190286	0.20189
cg15303560	-0.0115701	0.0231892	0.618916
cg15303621	-0.0137325	0.0103247	0.186526
cg15303793	0.00782679	0.00619531	0.209404
cg15303810	-0.00719713	0.0160414	0.654647
cg15303841	-0.00124461	0.00488632	0.799467
cg15303917	0.00965427	0.0173918	0.580063
cg15303938	-0.00317381	0.00199207	0.114266
cg15303959	-0.00380345	0.00541706	0.484232
cg15303976	0.00537788	0.00492681	0.277652
cg15303983	0.00559352	0.00809712	0.49129
cg15303986	-0.00190021	0.00535036	0.723221
cg15303992	0.000475643	0.00947006	0.960043
cg15304012	0.00995881	0.00454551	0.0307806
cg15304059	0.0126298	0.00448491	0.00585726
cg15304233	-0.00369909	0.00694975	0.595725
cg15304258	0.0115541	0.00771763	0.137514
cg15304308	-0.0041601	0.00307224	0.17876
cg15304322	-0.00073125	0.00949716	0.93878
cg15304404	-0.00199852	0.00267092	0.456064
cg15304425	-0.00221146	0.00418919	0.59874
cg15304464	0.0044812	0.0169094	0.791546
cg15304497	0.00178968	0.00161177	0.269498
cg15304561	0.00688573	0.00797378	0.389903
cg15304674	0.00735784	0.0129658	0.57166
cg15304679	0.00825993	0.0057425	0.153447
cg15304680	0.00899019	0.010559	0.396568
cg15304692	-0.00112529	0.00158921	0.480541
cg15304699	-0.00465286	0.00603205	0.442315
cg15304707	0.00788526	0.00522435	0.134368
cg15304735	0.00764532	0.00833611	0.36128
cg15304742	-0.00669321	0.0044904	0.139225
cg15304800	0.00402078	0.0120676	0.73969
cg15304863	0.0111524	0.00621209	0.0756316
cg15304903	-0.00910459	0.0171815	0.597351
cg15304921	0.00712503	0.00366899	0.0549558
cg15304928	-0.0025234	0.00208637	0.229335
cg15305016	0.00525885	0.00312395	0.095418
cg15305070	0.000126278	0.00249328	0.959707
cg15305094	0.0112251	0.00946546	0.238471
cg15305172	0.000331541	0.00169467	0.845291
cg15305176	-0.00215651	0.00528991	0.684391
cg15305318	-0.00378219	0.00872462	0.66558
cg15305333	-0.00893179	0.00482281	0.0669777
cg15305343	6.30389e-05	0.00130236	0.961491
cg15305348	0.000919124	0.00222356	0.68023
cg15305352	0.0138737	0.0148636	0.352858
cg15305361	0.0184727	0.0209653	0.380374
cg15305471	0.00199341	0.00659183	0.76297
cg15305511	-0.00332166	0.00800672	0.679134
cg15305521	-0.019083	0.011118	0.0891835
cg15305538	-0.00344238	0.00947689	0.717193
cg15305578	-0.0121942	0.0111405	0.27633
cg15305597	0.00965859	0.00428189	0.0262686
cg15305633	-0.00995333	0.0121844	0.415931
cg15305643	0.0020591	0.00153112	0.18172
cg15305732	-0.0270291	0.0135783	0.0492531
cg15305780	0.00032597	0.00175362	0.852913
cg15305791	-0.0127152	0.0135275	0.349505
cg15305836	-0.00107394	0.00568512	0.850552
cg15305980	0.000123273	0.00435219	0.97746
cg15306012	0.00159865	0.00821425	0.846085
cg15306060	0.0168965	0.011748	0.153486
cg15306068	5.19847e-05	0.00200906	0.979409
cg15306071	0.00297133	0.00410995	0.471392
cg15306126	-0.00166947	0.00820816	0.839243
cg15306140	0.0142907	0.00766377	0.0651545
cg15306145	-0.000781687	0.00173862	0.653971
cg15306156	0.000444042	0.00600761	0.941227
cg15306209	-0.00139975	0.00182531	0.444972
cg15306232	0.00839315	0.00819486	0.308213
cg15306254	0.00160426	0.00756864	0.832568
cg15306296	-0.00175548	0.00775545	0.821388
cg15306302	0.00718887	0.00326337	0.0298981
cg15306353	0.0144841	0.015247	0.34442
cg15306546	-0.0117032	0.0170216	0.493329
cg15306595	0.00049524	0.0017551	0.778395
cg15306636	-0.0170083	0.0147836	0.252689
cg15306648	0.00268504	0.0124498	0.829685
cg15306698	-0.0185134	0.00951489	0.0544951
cg15306779	-0.0301089	0.0127685	0.0203164
cg15306794	0.00447077	0.0129079	0.7298
cg15306863	0.0134091	0.0149152	0.370801
cg15306924	0.000976063	0.00136694	0.476859
cg15306963	0.00131676	0.00678063	0.846418
cg15307022	0.0132773	0.0227276	0.560406
cg15307045	-0.0281277	0.0194144	0.150519
cg15307079	0.0093194	0.00961107	0.334559
cg15307127	0.00444914	0.00513581	0.388401
cg15307161	0.00688619	0.0133027	0.605844
cg15307168	-0.000433624	0.00170005	0.799197
cg15307169	-0.00222949	0.00223802	0.321563
cg15307187	0.0147769	0.0157466	0.35029
cg15307230	0.00259292	0.00660794	0.695602
cg15307260	0.0119163	0.00822646	0.150596
cg15307268	0.00191013	0.00329467	0.563377
cg15307285	0.000559021	0.00685903	0.935206
cg15307320	-0.00357078	0.0027052	0.189859
cg15307338	-0.00346203	0.0045302	0.446541
cg15307353	0.00441589	0.0046812	0.347789
cg15307476	-0.00375038	0.00593181	0.528668
cg15307496	0.00256585	0.00450543	0.570293
cg15307593	0.00704638	0.01128	0.533605
cg15307678	-0.00406361	0.00500498	0.41877
cg15307707	0.00662198	0.0106097	0.533953
cg15307777	-0.0181975	0.0153053	0.237267
cg15307783	-0.000525488	0.00406913	0.897506
cg15307807	0.00521731	0.0115539	0.652562
cg15307826	0.00139374	0.00788406	0.860039
cg15307830	0.0109471	0.0118563	0.358067
cg15307839	0.0022543	0.00910957	0.805055
cg15307908	0.00172982	0.00137948	0.212779
cg15307937	-0.00306492	0.00497272	0.539066
cg15308037	-0.0112541	0.0116687	0.337139
cg15308056	0.00359656	0.00487723	0.462595
cg15308062	-0.00161169	0.00198099	0.417819
cg15308067	8.98129e-05	0.00658327	0.989142
cg15308074	-0.00687617	0.00590157	0.246733
cg15308095	-1.79606e-05	0.00701349	0.997962
cg15308129	0.00216678	0.0104313	0.83587
cg15308142	-0.0125115	0.00713928	0.0827555
cg15308218	0.00717221	0.0118325	0.545791
cg15308271	0.00272259	0.014204	0.848383
cg15308291	-0.00186054	0.00266982	0.487495
cg15308295	0.000981722	0.00117423	0.405117
cg15308388	0.00814172	0.0039021	0.0394776
cg15308432	-0.000291749	0.00138939	0.834108
cg15308473	0.00976206	0.0134444	0.469469
cg15308487	0.00200535	0.00507688	0.693687
cg15308565	-0.00926315	0.00953534	0.333666
cg15308664	-0.00155144	0.00202421	0.445218
cg15308666	-0.00106786	0.0012053	0.377759
cg15308737	-0.00701533	0.00962809	0.467931
cg15308786	-0.0179684	0.0147832	0.227054
cg15308787	0.000898411	0.00400372	0.822909
cg15308826	0.00208301	0.00420301	0.621265
cg15308917	0.00393477	0.00732646	0.592418
cg15308926	0.000676354	0.0140997	0.961836
cg15308929	0.00130795	0.0128733	0.919276
cg15308948	0.00232034	0.00714641	0.746097
cg15309006	0.00045158	0.00926424	0.96122
cg15309028	0.000129223	0.00200709	0.948794
cg15309045	0.00491917	0.00514616	0.341432
cg15309053	-0.00613336	0.0159983	0.702255
cg15309066	0.0027384	0.00157864	0.0858838
cg15309093	0.00782263	0.00328321	0.0190799
cg15309099	-0.00583818	0.0102335	0.56962
cg15309223	-0.00123841	0.00142927	0.388309
cg15309232	0.000143037	0.00169882	0.933068
cg15309236	0.00159574	0.00584026	0.785239
cg15309264	-0.0033401	0.00256393	0.19566
cg15309300	0.0077051	0.00401615	0.057896
cg15309312	-0.00687721	0.0048059	0.15555
cg15309314	-0.0141867	0.0104491	0.177615
cg15309393	0.00182196	0.00230317	0.430777
cg15309418	-0.00142941	0.00104146	0.172975
cg15309421	-0.00553457	0.0120223	0.646259
cg15309457	-0.00347617	0.0075873	0.647834
cg15309480	-0.00222443	0.00919485	0.809337
cg15309649	-0.00112343	0.00278906	0.687956
cg15309667	-0.00976292	0.0102775	0.34444
cg15309741	0.0150883	0.0131334	0.253361
cg15309787	-0.00377532	0.00448867	0.402311
cg15309790	-0.00608684	0.00623095	0.33099
cg15309879	0.00431784	0.00676466	0.524742
cg15309905	-0.0178017	0.0196135	0.36626
cg15309910	-0.0177883	0.0144142	0.220066
cg15309953	0.00744804	0.0167921	0.65833
cg15309990	0.0305173	0.0141077	0.0329108
cg15310162	-0.00971328	0.00733279	0.188311
cg15310179	0.00318861	0.00537257	0.554187
cg15310214	-0.00219721	0.00727948	0.763404
cg15310231	0.00256451	0.00746797	0.732017
cg15310234	-0.00340016	0.00428597	0.429468
cg15310278	0.000522865	0.00196338	0.79055
cg15310349	0.00391053	0.00425803	0.360624
cg15310387	0.00351401	0.00320214	0.275104
cg15310415	0.00754205	0.0113894	0.509366
cg15310492	-0.0026824	0.0046344	0.564024
cg15310506	-0.00032253	0.0075919	0.966198
cg15310511	0.00505532	0.0108965	0.643701
cg15310518	-0.0399563	0.0194309	0.0423557
cg15310568	0.00885308	0.00951875	0.354576
cg15310583	-0.0242529	0.0138419	0.0828168
cg15310620	-0.00095964	0.00677388	0.887627
cg15310637	0.00332095	0.00282631	0.242781
cg15310652	0.00643478	0.00535348	0.23221
cg15310701	-0.00626569	0.0151243	0.679557
cg15310722	-0.00420801	0.00602114	0.486255
cg15310764	0.00986172	0.0116933	0.401039
cg15310797	-0.00434131	0.00371451	0.245286
cg15310800	-0.00816648	0.0119034	0.494262
cg15310857	-0.00294835	0.00632945	0.642361
cg15310871	0.00243531	0.0182862	0.894321
cg15310872	0.00282042	0.00754625	0.709381
cg15310873	-0.00206781	0.0146131	0.887757
cg15310886	0.00458653	0.00560855	0.415431
cg15310910	0.0132583	0.0187905	0.482086
cg15311083	0.00156931	0.00652036	0.810297
cg15311141	0.0132875	0.00583237	0.0248404
cg15311201	0.0029346	0.00628468	0.641555
cg15311312	0.00587913	0.00985887	0.552303
cg15311353	-0.0020117	0.00136273	0.143026
cg15311370	2.58879e-05	0.00441394	0.995332
cg15311379	-0.000675586	0.012258	0.956158
cg15311382	0.000780736	0.00515431	0.879908
cg15311460	-0.000148048	0.00294733	0.960038
cg15311651	0.000656916	0.00501481	0.896042
cg15311674	-0.00454074	0.00566633	0.424827
cg15311683	-0.0132498	0.0110651	0.233969
cg15311685	-0.00908376	0.00956148	0.344384
cg15311732	-0.00327713	0.00701731	0.641511
cg15311766	-0.0168856	0.0132363	0.205014
cg15311773	-0.00239476	0.0101148	0.813328
cg15311776	0.0253515	0.0245203	0.303678
cg15311812	-0.000278754	0.00183006	0.879242
cg15311814	-0.000412454	0.00580824	0.94353
cg15311822	-0.00491903	0.00511421	0.338452
cg15311836	0.0103017	0.0102362	0.316653
cg15311873	-0.00777162	0.0164266	0.637164
cg15311897	-0.00959341	0.00624577	0.1277
cg15311954	0.00251156	0.00746698	0.737307
cg15311956	0.00208803	0.014687	0.887233
cg15312110	-0.00269374	0.00184728	0.147915
cg15312184	-0.0111041	0.0113175	0.328888
cg15312192	0.0009508	0.00531175	0.8583
cg15312203	0.00405295	0.00972686	0.677808
cg15312223	0.000693276	0.00532845	0.896742
cg15312261	0.000485274	0.00460704	0.916323
cg15312290	0.00136453	0.00328406	0.678665
cg15312298	-0.00117152	0.00178374	0.512831
cg15312323	0.000959588	0.00800561	0.904831
cg15312337	0.00507075	0.00438421	0.250193
cg15312358	0.0011957	0.00385012	0.756781
cg15312377	-0.0312919	0.0212586	0.144171
cg15312454	0.00218775	0.0100902	0.82879
cg15312474	0.000948935	0.00557879	0.865278
cg15312496	-0.0028714	0.00298784	0.338855
cg15312673	-0.000426202	0.00166331	0.798294
cg15312757	-0.0108637	0.019077	0.570318
cg15312845	-0.00753313	0.00999948	0.453008
cg15312894	-0.010509	0.00503042	0.0392377
cg15312899	-0.00634358	0.00593137	0.287421
cg15312908	0.000656838	0.00492124	0.89409
cg15312943	0.00332333	0.0144498	0.818568
cg15313018	-0.00772058	0.00897197	0.39156
cg15313136	0.0127366	0.00601206	0.0366095
cg15313204	-0.00660997	0.00499445	0.188699
cg15313226	0.00243334	0.00175101	0.167714
cg15313320	-0.00655042	0.00436594	0.136676
cg15313325	-0.0139768	0.00640521	0.0314438
cg15313332	0.00633621	0.00409646	0.125082
cg15313339	-0.00475446	0.00648305	0.46505
cg15313342	0.0167585	0.0089041	0.062729
cg15313401	0.00114853	0.0121831	0.925082
cg15313403	0.00903722	0.00508297	0.0784531
cg15313416	0.0054416	0.0067198	0.419985
cg15313459	0.000155676	0.00172378	0.928221
cg15313507	0.02039	0.0256213	0.428021
cg15313532	0.000993869	0.0113993	0.930698
cg15313608	-0.000268752	0.00868209	0.975367
cg15313617	-0.00175995	0.00312755	0.574881
cg15313666	0.0148281	0.0154239	0.338683
cg15313740	0.00378516	0.00925693	0.683487
cg15313810	0.00434033	0.00454273	0.341657
cg15313838	-0.000849009	0.00901383	0.925147
cg15313859	0.00555132	0.00958995	0.563979
cg15313891	-0.0269731	0.0137469	0.0525285
cg15313895	-0.00972964	0.010987	0.377977
cg15313905	-0.00251442	0.00257693	0.331547
cg15313936	-0.000662665	0.00640716	0.917832
cg15313956	0.0129491	0.0170995	0.450662
cg15313990	-0.00214248	0.00672492	0.750703
cg15314010	0.0206491	0.0133322	0.124584
cg15314012	0.0162571	0.00901599	0.0743783
cg15314023	-0.000244648	0.00189624	0.897603
cg15314043	0.0068028	0.00517237	0.191444
cg15314083	-0.0231732	0.0200515	0.250564
cg15314149	-0.00380579	0.00599772	0.527178
cg15314170	-0.00538891	0.0039238	0.172702
cg15314212	0.00296156	0.00310802	0.342949
cg15314279	0.010895	0.00708705	0.127375
cg15314327	0.0273536	0.0127649	0.0345495
cg15314328	-0.0113313	0.0077005	0.144296
cg15314366	0.0204023	0.0226745	0.370393
cg15314370	-0.0256007	0.0196781	0.196257
cg15314382	0.00231071	0.00512279	0.652919
cg15314438	-0.00617245	0.00499053	0.219045
cg15314464	-0.000259815	0.00756749	0.97268
cg15314542	0.00498968	0.0051117	0.331357
cg15314588	-0.000801802	0.00396177	0.840027
cg15314696	0.00237098	0.00390336	0.544949
cg15314827	-0.00240275	0.00235211	0.309467
cg15314838	0.0134273	0.00847232	0.11616
cg15314855	0.0146743	0.0183932	0.426872
cg15314861	-0.00458263	0.00871088	0.599996
cg15314890	-0.00375699	0.0100456	0.709201
cg15314908	-0.00411716	0.008012	0.608473
cg15314946	0.00223253	0.00947268	0.814162
cg15314957	0.00359446	0.00572307	0.531393
cg15315015	0.000794013	0.00186739	0.671604
cg15315056	-0.0199656	0.0183174	0.278341
cg15315088	0.00179676	0.00149158	0.231199
cg15315090	-0.00261105	0.00396888	0.512127
cg15315093	-0.0110821	0.0182056	0.54409
cg15315145	-0.0156606	0.0101209	0.124937
cg15315157	-0.0011329	0.00482854	0.81498
cg15315312	0.000757471	0.00338451	0.823365
cg15315325	0.0113086	0.0161634	0.485775
cg15315360	0.00676943	0.0106992	0.528371
cg15315372	0.00730346	0.0108237	0.501383
cg15315385	0.00201119	0.0061307	0.743558
cg15315395	-0.00527912	0.0192664	0.784645
cg15315417	-0.00314878	0.00639144	0.623336
cg15315418	-0.0187722	0.0188445	0.321575
cg15315493	-0.00143564	0.00313584	0.648078
cg15315515	0.0018821	0.0161352	0.907375
cg15315565	0.0089314	0.0151902	0.557878
cg15315630	0.00102183	0.00263685	0.699196
cg15315638	0.00417438	0.00447665	0.353335
cg15315656	-0.00121826	0.00858486	0.887439
cg15315711	0.00428687	0.00968825	0.659096
cg15315714	-0.0025847	0.00419065	0.538784
cg15315800	0.00246597	0.00552565	0.656362
cg15315856	0.0081681	0.0153888	0.596746
cg15315903	0.0081418	0.0137079	0.553886
cg15315921	0.00362329	0.0109975	0.742493
cg15315929	0.00591698	0.00503006	0.242258
cg15315986	-0.00387909	0.00629601	0.539216
cg15316090	0.0117301	0.00548045	0.0347577
cg15316099	-0.00154429	0.00117879	0.193174
cg15316118	0.00664572	0.00739516	0.370994
cg15316150	0.00522765	0.00833723	0.532072
cg15316206	-0.00639021	0.0118065	0.589542
cg15316289	0.0218385	0.00582149	0.000295031
cg15316334	0.00117298	0.00847405	0.890187
cg15316426	-0.0232277	0.0095373	0.0166434
cg15316431	-0.000695866	0.00591622	0.906605
cg15316475	-0.00989807	0.0137511	0.473327
cg15316508	-0.00329893	0.0138167	0.811777
cg15316583	-0.000575085	0.00218438	0.792883
cg15316660	-0.00226295	0.00406238	0.578737
cg15316708	-0.0013095	0.0140585	0.925974
cg15316716	-0.00155098	0.00829847	0.852118
cg15316734	-0.00147833	0.0118554	0.901014
cg15316789	0.00169232	0.00179848	0.348987
cg15316817	-0.0121603	0.0153901	0.431315
cg15316832	0.00189202	0.00472769	0.689864
cg15316843	-0.0077899	0.0175837	0.658709
cg15316925	0.00717667	0.00583819	0.221858
cg15316939	0.000794062	0.006787	0.907097
cg15316949	0.000476891	0.0014823	0.748334
cg15316992	0.00438447	0.00385781	0.258457
cg15317001	0.000517128	0.00893166	0.953945
cg15317033	-0.005584	0.0117419	0.635424
cg15317049	-0.0121132	0.0100216	0.229625
cg15317061	0.0031481	0.0174573	0.857257
cg15317066	0.00456619	0.00813599	0.575894
cg15317068	-0.00638763	0.00354218	0.0743519
cg15317129	0.0227998	0.0266955	0.395108
cg15317134	-0.00180302	0.00666249	0.787239
cg15317146	-0.000674096	0.0093699	0.942791
cg15317159	0.000529264	0.00586553	0.928283
cg15317267	0.00472998	0.0058821	0.423229
cg15317356	0.00498467	0.00548242	0.365425
cg15317361	-0.00904918	0.00467569	0.0557697
cg15317375	0.0233704	0.0178809	0.194209
cg15317464	-0.0282736	0.0167083	0.0937231
cg15317580	-0.0177316	0.0161237	0.274092
cg15317587	-0.00356697	0.0037625	0.345399
cg15317609	-0.00254765	0.00249346	0.309373
cg15317622	0.00514872	0.02103	0.807092
cg15317651	0.00410494	0.00677266	0.545819
cg15317722	0.000872631	0.00834372	0.916914
cg15317793	-0.00220068	0.00326843	0.502301
cg15317815	-0.0121809	0.00946725	0.201192
cg15317817	0.00415891	0.00367314	0.260238
cg15317859	-0.00100113	0.0103474	0.923117
cg15317881	0.00367904	0.00566244	0.517358
cg15317902	-0.000494813	0.00502584	0.921769
cg15317907	-0.00552515	0.00636947	0.387776
cg15317926	-0.0161517	0.0201954	0.425739
cg15317927	0.00549813	0.00578668	0.344335
cg15317982	0.00853572	0.0158825	0.592166
cg15318007	0.00656807	0.00526904	0.215478
cg15318101	0.0395098	0.0171487	0.0232948
cg15318143	-4.30371e-05	0.00205421	0.983327
cg15318176	-0.000223665	0.00408656	0.956461
cg15318184	0.000545376	0.00428232	0.898915
cg15318247	-0.000899908	0.0057362	0.875654
cg15318297	-0.00438547	0.00349944	0.213058
cg15318311	-0.000675208	0.00136827	0.622758
cg15318374	-0.0152659	0.0161658	0.347276
cg15318394	-0.0180027	0.0170652	0.293998
cg15318396	-0.00456554	0.00506242	0.369304
cg15318425	0.00298226	0.00454046	0.512807
cg15318532	0.00278259	0.00136826	0.044633
cg15318546	0.0300156	0.019893	0.134489
cg15318568	0.0282051	0.0157924	0.0771305
cg15318570	-0.00967121	0.0104485	0.356878
cg15318603	-0.00202623	0.00363983	0.578988
cg15318662	0.00539942	0.00280079	0.0567149
cg15318690	0.00287922	0.00410877	0.485086
cg15318697	-0.00091487	0.00697038	0.89584
cg15318699	0.00555689	0.0135556	0.682733
cg15318708	0.00523322	0.00376377	0.167488
cg15318748	-0.0119484	0.014071	0.397827
cg15318753	0.0155746	0.0233907	0.507045
cg15318792	-0.00100557	0.00711977	0.887968
cg15318814	-9.86456e-05	0.00186312	0.95788
cg15318853	-0.00697459	0.0107477	0.517867
cg15318881	0.0162974	0.015613	0.29908
cg15318882	0.00544932	0.0109603	0.620149
cg15318890	-0.016523	0.0141979	0.247289
cg15318916	0.00254171	0.00723579	0.726126
cg15319017	0.000809548	0.0012162	0.507175
cg15319027	0.00248162	0.00444006	0.577468
cg15319028	-0.00107367	0.00519101	0.836561
cg15319029	-0.0061205	0.0191709	0.750195
cg15319032	0.00523074	0.0120313	0.664673
cg15319072	0.00449704	0.0101099	0.657415
cg15319076	-0.00133063	0.00169084	0.433164
cg15319126	-0.0070852	0.0115899	0.54237
cg15319206	-0.000930869	0.00189216	0.623826
cg15319210	-0.000176319	0.00323237	0.956608
cg15319245	-0.0036157	0.00658598	0.58423
cg15319247	-0.0010208	0.00240144	0.671692
cg15319255	-0.00107364	0.00214024	0.61702
cg15319295	0.00089018	0.00756695	0.906588
cg15319311	0.00877417	0.0119843	0.465798
cg15319324	0.00293908	0.00540425	0.587758
cg15319335	0.00174852	0.00763932	0.819427
cg15319380	0.00249827	0.00663331	0.707251
cg15319382	0.00698515	0.00834856	0.404762
cg15319387	0.00173645	0.00507568	0.732985
cg15319402	0.0168721	0.0162076	0.300386
cg15319412	0.00210395	0.00685442	0.759521
cg15319438	-0.0105631	0.0163935	0.520825
cg15319451	-0.00206723	0.00217391	0.343934
cg15319470	0.00408772	0.0106745	0.702575
cg15319502	-0.00186494	0.00142198	0.192687
cg15319517	-0.00157294	0.006339	0.804537
cg15319522	0.00645429	0.00571512	0.261458
cg15319576	-0.0229686	0.0215813	0.289763
cg15319585	-0.00809363	0.00570267	0.158929
cg15319641	-0.00604667	0.00379381	0.114131
cg15319652	0.00417568	0.00427982	0.331584
cg15319693	-0.0170742	0.0239212	0.477033
cg15319698	0.000207194	0.00143742	0.885678
cg15319704	0.00346908	0.0231247	0.881054
cg15319824	0.00352519	0.00464946	0.450118
cg15319825	0.000554481	0.00465163	0.905355
cg15319895	-0.00173649	0.00940492	0.853888
cg15319981	0.00814161	0.0065305	0.215418
cg15320001	-0.0186145	0.010414	0.0768938
cg15320040	0.00487959	0.0118859	0.682292
cg15320059	0.00299086	0.00576407	0.604991
cg15320133	0.00733329	0.00941406	0.437836
cg15320148	0.0116632	0.0112691	0.303177
cg15320156	-0.00286199	0.0058641	0.62658
cg15320168	0.0028857	0.0068622	0.675007
cg15320176	-0.000278907	0.00650878	0.965906
cg15320238	-0.00454615	0.0140464	0.746876
cg15320267	0.0172519	0.00990924	0.08476
cg15320272	-0.00205122	0.002412	0.397123
cg15320277	0.0111839	0.0123402	0.36696
cg15320345	0.00257257	0.00622785	0.680436
cg15320349	-0.00604598	0.0103795	0.561545
cg15320363	-0.00237528	0.00386206	0.539933
cg15320416	-0.0123614	0.00813915	0.131978
cg15320447	0.000990794	0.00902159	0.912768
cg15320474	-0.000287624	0.00855116	0.973235
cg15320508	0.00840724	0.0174023	0.630074
cg15320524	-0.00067052	0.00653441	0.918475
cg15320541	0.00133268	0.00683495	0.845804
cg15320543	-0.00231465	0.00692244	0.738801
cg15320549	-0.00187478	0.00579742	0.747082
cg15320591	-0.00177988	0.0113735	0.875959
cg15320596	-0.00242437	0.0132112	0.85477
cg15320708	0.0236395	0.0138549	0.0910718
cg15320711	0.0170041	0.00920374	0.0676283
cg15320811	0.00172415	0.00488991	0.725136
cg15320854	-0.0164957	0.0163612	0.31578
cg15320896	-0.0115205	0.00435846	0.00953366
cg15320905	-0.00184883	0.00630054	0.769794
cg15320925	-0.000452894	0.00192894	0.814852
cg15320948	-0.00202233	0.00366748	0.582573
cg15320972	0.00131271	0.00385764	0.734353
cg15320980	-0.00842139	0.0176598	0.634497
cg15320998	0.00345414	0.00935685	0.712792
cg15321065	0.00325381	0.00863498	0.707108
cg15321108	0.00076929	0.0083744	0.926991
cg15321134	0.00234399	0.0161646	0.884997
cg15321154	-0.00311096	0.00373422	0.406777
cg15321189	-0.000133331	0.00421655	0.974838
cg15321195	0.000263098	0.00152651	0.863509
cg15321211	-0.0168929	0.0117282	0.152887
cg15321231	-0.00305527	0.00703462	0.664993
cg15321238	-0.00240044	0.0059276	0.686372
cg15321244	-0.0382622	0.0218688	0.0832514
cg15321250	0.000876755	0.00328183	0.789901
cg15321288	0.0045742	0.00737578	0.53656
cg15321293	-0.00171453	0.00301658	0.571059
cg15321298	0.00260203	0.00250627	0.301678
cg15321306	-0.000339693	0.0120565	0.977579
cg15321357	0.0131433	0.0138299	0.344224
cg15321363	-0.00518976	0.00770897	0.502366
cg15321396	0.00688837	0.00626645	0.2743
cg15321398	-0.000633001	0.00589257	0.914668
cg15321401	0.0143541	0.026656	0.591433
cg15321457	0.00237396	0.00956881	0.804571
cg15321496	0.000643974	0.00129235	0.619369
cg15321570	-0.00621424	0.00942595	0.511238
cg15321573	0.00347148	0.00418994	0.409344
cg15321639	-0.000408305	0.00532339	0.939015
cg15321693	-0.00312906	0.00965691	0.746598
cg15321696	-0.0233297	0.0177835	0.192566
cg15321814	-0.0108948	0.00693481	0.119335
cg15321908	-0.0232413	0.0133709	0.0852532
cg15321915	-0.0154799	0.0168487	0.36043
cg15321957	-0.00788666	0.0119554	0.510981
cg15321979	0.00428697	0.00663648	0.519779
cg15322070	-0.00725171	0.0121299	0.5513
cg15322137	-0.0157905	0.0165017	0.340925
cg15322151	0.00579168	0.00945416	0.541527
cg15322174	0.00201324	0.0112734	0.858627
cg15322185	0.00343097	0.00429678	0.426473
cg15322207	-0.00346721	0.00237292	0.147107
cg15322230	0.00351951	0.00817	0.667552
cg15322258	0.00323094	0.00494105	0.514679
cg15322259	0.00574234	0.0132176	0.664899
cg15322270	-0.0101613	0.0130948	0.439593
cg15322386	-0.00144334	0.00137415	0.296088
cg15322411	0.0190639	0.00651321	0.00423763
cg15322420	-0.00398265	0.00480895	0.409545
cg15322430	-0.000186071	0.00267933	0.944773
cg15322500	0.00348842	0.00354097	0.326924
cg15322503	-0.00300812	0.00323166	0.354184
cg15322513	0.00418681	0.00946185	0.659087
cg15322516	-0.0118955	0.00699617	0.092185
cg15322542	0.00374375	0.00465879	0.423541
cg15322562	0.021503	0.023349	0.359298
cg15322570	-0.00625345	0.00687792	0.365427
cg15322605	0.00140724	0.00624508	0.822179
cg15322641	0.012963	0.0140936	0.3599
cg15322661	-0.00341479	0.00423532	0.422003
cg15322667	0.0065438	0.00485569	0.180814
cg15322783	0.00069292	0.00233963	0.767717
cg15322785	0.00247431	0.00800537	0.757903
cg15322801	0.01581	0.0130853	0.22981
cg15322876	0.000530305	0.00419797	0.899729
cg15322932	-0.00602668	0.0079131	0.448087
cg15323015	-0.00478438	0.00922604	0.605204
cg15323037	0.0246258	0.0259368	0.344679
cg15323066	0.00517715	0.00500139	0.303099
cg15323084	0.000264673	0.00504456	0.958261
cg15323121	0.0064466	0.00562536	0.254535
cg15323216	0.000364638	0.00815358	0.964419
cg15323252	-0.00430988	0.00234575	0.0691334
cg15323253	0.0309614	0.020269	0.129788
cg15323263	-0.0106644	0.00994045	0.28593
cg15323307	-0.0040005	0.00806195	0.620828
cg15323426	0.00300857	0.00572319	0.600274
cg15323433	-0.00760674	0.00569285	0.184519
cg15323495	0.000156769	0.00607461	0.979462
cg15323506	0.0109865	0.00442278	0.0146504
cg15323528	-0.00225709	0.00420405	0.592541
cg15323541	0.0130605	0.0181386	0.473178
cg15323564	-0.00927337	0.00711515	0.195456
cg15323584	0.00187351	0.00423559	0.659209
cg15323586	0.00474989	0.00417872	0.258386
cg15323626	0.0214477	0.0271856	0.432017
cg15323638	-0.0339569	0.0158349	0.034421
cg15323823	-0.00113004	0.00182825	0.537915
cg15323828	-0.0158258	0.00930857	0.0922146
cg15323840	-0.00311692	0.0138726	0.822685
cg15323853	-0.0218137	0.0192405	0.259615
cg15323871	-0.00347032	0.00916359	0.705708
cg15323873	-0.000909014	0.00504354	0.857334
cg15323881	-0.00476392	0.0124394	0.702555
cg15323926	-0.00463585	0.00343829	0.180608
cg15323936	-0.00331245	0.00535883	0.537895
cg15323937	0.00193113	0.00449455	0.668368
cg15324077	-0.00146965	0.0013018	0.261627
cg15324185	0.0019036	0.00568396	0.738397
cg15324190	0.00374809	0.00931514	0.688274
cg15324197	-0.00765192	0.0234382	0.74475
cg15324230	0.0190917	0.00568344	0.00110745
cg15324232	0.00444125	0.00857356	0.60559
cg15324256	0.00152777	0.00282815	0.590259
cg15324288	0.0135242	0.0103042	0.192358
cg15324310	0.00161917	0.00157544	0.306545
cg15324331	0.00280309	0.00834402	0.73762
cg15324340	-0.00213327	0.00552396	0.700181
cg15324424	-0.00141165	0.00247692	0.570009
cg15324453	0.00134947	0.0013956	0.335904
cg15324473	-0.00473753	0.0103357	0.647684
cg15324534	0.00119132	0.00436248	0.785353
cg15324539	0.000325587	0.00970993	0.973318
cg15324580	0.0152773	0.00733783	0.039896
cg15324639	0.0231221	0.0186246	0.217332
cg15324651	-0.00175886	0.00435122	0.686912
cg15324723	0.0097048	0.00833863	0.24726
cg15324756	0.000305359	0.00407984	0.940487
cg15324865	0.00460365	0.00394742	0.24629
cg15324873	0.00777407	0.0106815	0.468431
cg15324917	0.00661896	0.0252105	0.793439
cg15324973	-0.000117788	0.00127991	0.92686
cg15324978	0.00133899	0.00238547	0.575842
cg15324996	-0.00192564	0.00752222	0.798482
cg15325042	-0.00267172	0.00712904	0.708628
cg15325047	0.00216591	0.00943835	0.818965
cg15325070	0.00574916	0.00823342	0.486629
cg15325132	0.00763405	0.00483805	0.117743
cg15325152	0.000187998	0.00830903	0.981994
cg15325154	-0.00528173	0.0102649	0.608006
cg15325161	0.00389389	0.0049163	0.430213
cg15325186	-0.00261818	0.00875104	0.76542
cg15325373	0.000177755	0.0147806	0.990429
cg15325397	-0.000663086	0.00878057	0.939954
cg15325499	0.000989772	0.00417956	0.813287
cg15325509	0.00307085	0.00718769	0.670124
cg15325530	-0.0316674	0.0193871	0.105523
cg15325641	8.69696e-05	0.00457713	0.984878
cg15325651	0.00103575	0.0034019	0.761409
cg15325652	0.00144313	0.00374848	0.701061
cg15325701	0.00155156	0.00514585	0.763646
cg15325704	0.0279481	0.0204999	0.175841
cg15325705	-0.000636709	0.00846181	0.94017
cg15325732	0.000160973	0.00172804	0.925968
cg15325734	-0.00617649	0.0130445	0.636893
cg15325755	0.00286956	0.00639339	0.654524
cg15325759	-0.00382176	0.00463497	0.41159
cg15325760	0.0121022	0.0211133	0.567795
cg15325787	-0.00850094	0.0106765	0.427785
cg15325809	-0.00338776	0.00470832	0.473495
cg15325849	-0.00511672	0.0150971	0.73538
cg15325875	0.00138833	0.00663829	0.834764
cg15325961	0.00122539	0.0127205	0.92345
cg15325977	0.00658097	0.0101997	0.520269
cg15325978	-0.000173887	0.000999117	0.862185
cg15325982	-0.0107281	0.0126462	0.398281
cg15326069	0.00834966	0.00591936	0.161475
cg15326094	0.013891	0.0199407	0.48766
cg15326144	0.0029518	0.00541323	0.586766
cg15326161	-0.0398403	0.0198931	0.0479147
cg15326196	0.00426342	0.00424427	0.317557
cg15326297	-0.0178295	0.0124251	0.154421
cg15326304	-0.0101197	0.00896446	0.261656
cg15326320	-0.000314273	0.00144416	0.828172
cg15326382	0.00356519	0.00748649	0.634959
cg15326452	0.0170454	0.0220857	0.442062
cg15326454	0.00431033	0.00750958	0.567271
cg15326498	0.0068034	0.00425333	0.112854
cg15326501	0.0103148	0.0109038	0.346437
cg15326513	-0.0224654	0.0154627	0.149388
cg15326535	0.00730082	0.00709729	0.306113
cg15326564	-0.00830609	0.00673462	0.220339
cg15326579	0.00621408	0.00792442	0.434795
cg15326613	0.00694977	0.00570756	0.226225
cg15326634	0.0086831	0.027744	0.754953
cg15326645	-0.00810333	0.00700408	0.250052
cg15326656	0.00226393	0.00520163	0.66433
cg15326741	0.0177967	0.0186132	0.341312
cg15326742	-0.00209316	0.0059157	0.724211
cg15326755	0.00137374	0.00300024	0.648033
cg15326795	-0.00218801	0.00177506	0.2206
cg15326798	-0.00520762	0.00986831	0.598869
cg15326801	-0.00441726	0.00374179	0.240593
cg15326809	0.00101856	0.00907519	0.910862
cg15326844	-0.011104	0.00657387	0.0943135
cg15326863	0.0144487	0.0121037	0.235403
cg15326885	-0.00137387	0.00688566	0.842257
cg15326887	0.0017154	0.00194012	0.378723
cg15326990	-0.00152136	0.00907174	0.867156
cg15327147	0.00713252	0.00957439	0.458044
cg15327231	-0.0108496	0.00489331	0.0288712
cg15327308	0.00178261	0.00708754	0.801934
cg15327349	0.000879195	0.00609249	0.885548
cg15327366	-0.00183094	0.00555482	0.742382
cg15327380	-0.000421864	0.00593685	0.943493
cg15327395	-0.011122	0.0182089	0.542717
cg15327496	0.00226324	0.00415865	0.587498
cg15327539	-0.0059963	0.00945293	0.527313
cg15327559	0.0130719	0.015784	0.409542
cg15327584	0.00988431	0.00441059	0.0272345
cg15327641	0.000844358	0.00753579	0.911011
cg15327692	-0.00734972	0.0180008	0.683926
cg15327709	-0.00393084	0.0055593	0.481164
cg15327725	0.00142833	0.00594752	0.810701
cg15327726	-0.00100771	0.00423318	0.812329
cg15327731	0.00196954	0.0126232	0.876327
cg15327787	0.0178765	0.0181715	0.327603
cg15327818	-0.0510223	0.0385252	0.188393
cg15327851	-0.0134288	0.013162	0.310063
cg15327954	-0.000778797	0.00554981	0.888683
cg15328001	-0.000896676	0.00781843	0.908923
cg15328004	-0.00290847	0.0105904	0.784164
cg15328005	0.000971744	0.00323282	0.764353
cg15328025	-0.0014678	0.00687047	0.831264
cg15328060	-0.0057639	0.015874	0.717295
cg15328072	0.0291228	0.0215429	0.179473
cg15328131	0.00583174	0.0122721	0.635679
cg15328241	0.00405313	0.00737477	0.583823
cg15328265	0.00117741	0.00208611	0.573742
cg15328271	0.0238914	0.024591	0.333619
cg15328302	0.0165335	0.0286444	0.565102
cg15328326	-0.00282436	0.00213013	0.187889
cg15328328	-0.00536421	0.00436486	0.221973
cg15328414	0.0130946	0.0265297	0.622683
cg15328429	0.0043766	0.00883361	0.621371
cg15328435	-0.00447887	0.00485419	0.358394
cg15328464	0.00124627	0.00141459	0.380425
cg15328505	0.00207437	0.00374773	0.581157
cg15328582	-0.00119826	0.00224047	0.593958
cg15328609	-0.00505918	0.00827511	0.54234
cg15328703	-0.00787414	0.0100501	0.435192
cg15328849	0.00270811	0.00403425	0.50359
cg15328883	-0.00897368	0.00572585	0.120222
cg15328890	0.0043636	0.0150091	0.77186
cg15328937	-0.00734604	0.0145837	0.615569
cg15329053	0.00285687	0.0050486	0.572747
cg15329115	0.00153246	0.0278249	0.956189
cg15329124	0.00165885	0.00419367	0.693272
cg15329149	0.00753854	0.00419817	0.0755665
cg15329163	-0.0044698	0.00693996	0.521007
cg15329179	0.000770034	0.0039385	0.845387
cg15329187	0.00202443	0.0101843	0.842839
cg15329277	0.00229353	0.00434636	0.598883
cg15329288	-0.0371952	0.0173182	0.0341497
cg15329400	0.00293973	0.00396548	0.46023
cg15329406	0.00664294	0.0115897	0.567814
cg15329410	-0.00893363	0.0073658	0.228043
cg15329414	0.00621782	0.00608852	0.309607
cg15329467	-0.00563343	0.00565104	0.321226
cg15329483	0.00541957	0.00864069	0.531948
cg15329510	0.00142342	0.00671563	0.832573
cg15329552	0.00914328	0.00870455	0.296065
cg15329642	0.0138793	0.00837532	0.10062
cg15329866	-0.00742581	0.011354	0.514598
cg15329876	-0.0241435	0.0115193	0.0386153
cg15329881	0.00176717	0.00184187	0.339648
cg15329923	0.00253167	0.00874529	0.772806
cg15329935	-0.0182775	0.0204597	0.373819
cg15329936	8.19043e-05	0.00319008	0.979568
cg15329977	0.00510374	0.00493011	0.303064
cg15330013	0.00135229	0.00600184	0.822196
cg15330017	0.00700302	0.016288	0.668157
cg15330054	-0.00993288	0.0105857	0.350334
cg15330064	0.00117032	0.00340638	0.731893
cg15330067	-0.00334765	0.00401685	0.406605
cg15330073	0.00338252	0.00721095	0.640033
cg15330117	0.00545895	0.00513489	0.290293
cg15330178	-0.00100863	0.0047888	0.83361
cg15330193	0.0102899	0.00886591	0.248564
cg15330255	-0.00117445	0.00360567	0.745314
cg15330298	-0.00527963	0.00871671	0.546092
cg15330301	0.0275636	0.0150841	0.0706329
cg15330438	0.00532305	0.00441149	0.23042
cg15330584	-0.00264605	0.00320763	0.411378
cg15330654	0.00745019	0.0107316	0.489147
cg15330738	0.00308646	0.00518616	0.553099
cg15330825	-0.00260388	0.0127336	0.838387
cg15330854	-0.00724437	0.00557642	0.196894
cg15330921	-0.000734986	0.00286868	0.798315
cg15331007	-0.0083793	0.0143884	0.56163
cg15331026	-0.00444024	0.0113597	0.69672
cg15331030	0.00293421	0.00937844	0.755033
cg15331036	0.005095	0.00469119	0.280055
cg15331059	-0.00306599	0.00375374	0.415994
cg15331088	0.00584134	0.0127549	0.647969
cg15331096	0.00197204	0.00886512	0.824417
cg15331115	0.00398944	0.00437883	0.364447
cg15331131	0.00236173	0.00169945	0.167706
cg15331136	-0.000328207	0.000921774	0.722546
cg15331188	-0.00291387	0.00454017	0.522473
cg15331208	-0.000353268	0.00464604	0.939542
cg15331260	0.00893502	0.014068	0.526794
cg15331284	0.0127902	0.00919071	0.167117
cg15331295	0.000909573	0.0122996	0.941197
cg15331332	0.0282956	0.0136479	0.0407195
cg15331383	0.007266	0.00739472	0.32818
cg15331500	0.0132253	0.0227169	0.561758
cg15331578	-0.00458874	0.00872093	0.599931
cg15331580	0.000953464	0.00145721	0.514415
cg15331596	0.00229664	0.00118111	0.054647
cg15331609	-0.0202462	0.0220046	0.35974
cg15331633	0.0108856	0.00452332	0.01794
cg15331656	-0.00185963	0.00881797	0.833402
cg15331693	0.00344367	0.00362287	0.344131
cg15331705	-0.0237785	0.0211015	0.262498
cg15331717	0.00878725	0.0114716	0.44548
cg15331751	0.00190315	0.00911966	0.835118
cg15331781	0.0045963	0.00728982	0.5298
cg15331789	-0.00213984	0.00799585	0.789544
cg15331792	-0.00655027	0.00880237	0.458532
cg15331832	-0.00382586	0.0131338	0.771426
cg15331834	0.00935912	0.00684948	0.174879
cg15331837	0.00287151	0.00318772	0.369856
cg15331859	-0.00676441	0.0126224	0.593213
cg15331902	0.00104954	0.00106321	0.325956
cg15331937	0.001497	0.00410097	0.715856
cg15331945	0.0171325	0.0114433	0.1375
cg15331976	0.0046726	0.00604841	0.441621
cg15332094	-0.0298927	0.0206696	0.151244
cg15332128	0.00305585	0.00404398	0.451632
cg15332144	-0.00329518	0.00484118	0.497663
cg15332159	0.00719781	0.00490719	0.145572
cg15332162	-0.00173082	0.00275276	0.53094
cg15332173	0.00101024	0.0137422	0.941544
cg15332174	-0.0151511	0.0142173	0.289136
cg15332217	0.0140394	0.0125346	0.265372
cg15332241	-0.00216378	0.00192645	0.264044
cg15332261	0.00160974	0.00149113	0.282942
cg15332264	-0.01527	0.0107221	0.157512
cg15332359	0.0104004	0.0119158	0.38485
cg15332378	0.00299507	0.00453386	0.510388
cg15332386	0.016458	0.0214595	0.444928
cg15332441	-0.000206624	0.00168499	0.902649
cg15332579	0.00153084	0.00778016	0.844413
cg15332710	0.000972553	0.0112523	0.931296
cg15332750	0.000300509	0.00222595	0.892881
cg15332782	0.00862663	0.0138505	0.534807
cg15332812	0.00409379	0.012207	0.738053
cg15332871	-0.00583057	0.0156469	0.710209
cg15332876	-0.0017826	0.00516853	0.730897
cg15332951	-0.00459715	0.00766452	0.549998
cg15332978	0.0143861	0.0108687	0.188644
cg15333037	0.0100123	0.0115243	0.387036
cg15333058	0.00164318	0.00499551	0.742896
cg15333107	0.0105082	0.0100085	0.296279
cg15333121	0.0163822	0.00657151	0.0143122
cg15333123	0.00208764	0.00768619	0.786482
cg15333149	0.00825384	0.00810002	0.310666
cg15333221	0.0143951	0.00912063	0.117654
cg15333277	-0.00572324	0.00580605	0.326641
cg15333318	-0.000895203	0.00312971	0.775444
cg15333378	0.00210001	0.00503417	0.677462
cg15333426	0.00108904	0.00417986	0.79498
cg15333490	0.00424351	0.00781261	0.588227
cg15333551	0.0288791	0.0283252	0.310399
cg15333674	-0.00174254	0.00314154	0.580353
cg15333688	0.0518035	0.0433044	0.234422
cg15333689	-0.00291292	0.00190018	0.128441
cg15333762	-0.00102167	0.00209282	0.626492
cg15333769	-0.00295779	0.00609918	0.628774
cg15333808	0.00294127	0.00393702	0.456768
cg15333810	0.0147709	0.00874916	0.0944776
cg15333932	0.0262265	0.0215286	0.226009
cg15333967	0.0015854	0.00497183	0.750484
cg15334006	-0.00452946	0.00739613	0.541657
cg15334047	-0.00431948	0.0186939	0.817737
cg15334061	-0.00296898	0.007065	0.675213
cg15334089	-0.0225124	0.0199428	0.261663
cg15334096	-0.00762624	0.0110342	0.491077
cg15334124	0.00242188	0.00416848	0.562548
cg15334166	-0.0109791	0.00739783	0.140928
cg15334207	0.015152	0.0126098	0.232355
cg15334209	-0.00622489	0.00811605	0.444897
cg15334250	-0.0221739	0.0207056	0.286788
cg15334372	-0.00930845	0.00993273	0.350939
cg15334380	0.00732152	0.00519912	0.162166
cg15334391	-0.0058112	0.0114021	0.611412
cg15334431	0.00233881	0.00694211	0.736896
cg15334456	-0.00122089	0.00318761	0.702524
cg15334482	0.00715033	0.0123503	0.563919
cg15334494	-0.00172783	0.00717375	0.810161
cg15334535	0.00706486	0.00391049	0.0738259
cg15334572	0.00364727	0.00680688	0.593271
cg15334596	0.00652656	0.00474731	0.172269
cg15334638	-0.00476707	0.0125711	0.705336
cg15334747	0.00363763	0.00422477	0.391284
cg15334815	0.0198852	0.029125	0.49634
cg15334827	0.00693884	0.0124009	0.577043
cg15334836	-0.00345604	0.00488059	0.480518
cg15334837	0.00896711	0.0140131	0.523696
cg15334909	0.00843628	0.00738527	0.256052
cg15334916	-0.00807269	0.00958411	0.40163
cg15334941	-0.000124071	0.00486554	0.979707
cg15335046	-0.0155394	0.00901465	0.0878359
cg15335089	0.0151831	0.0113259	0.1831
cg15335104	-0.00842311	0.0104043	0.420104
cg15335117	-0.0017487	0.0023467	0.457914
cg15335198	7.06047e-05	0.00449661	0.987504
cg15335251	0.0189578	0.0293704	0.520099
cg15335273	-0.00374492	0.00461997	0.419523
cg15335278	-0.00162929	0.00463824	0.726122
cg15335297	-0.0173018	0.0101027	0.0898871
cg15335334	-0.013536	0.0139369	0.333776
cg15335342	-0.00272912	0.0043795	0.5346
cg15335415	0.00865773	0.0117787	0.464041
cg15335418	0.00372461	0.014943	0.803675
cg15335436	-0.0142916	0.00564523	0.012911
cg15335462	-6.23889e-05	0.0014041	0.964648
cg15335525	0.00112671	0.00336149	0.738191
cg15335593	-0.00292682	0.00494917	0.555603
cg15335617	-0.0143203	0.012836	0.267253
cg15335639	0.013593	0.00703451	0.0561485
cg15335659	-0.00991626	0.0167161	0.554377
cg15335669	-0.00273288	0.0132853	0.837438
cg15335683	1.26693e-05	0.00497671	0.997974
cg15335686	-0.00400769	0.00557163	0.473632
cg15335728	0.00400617	0.00647006	0.537202
cg15335749	0.0103107	0.00935072	0.272821
cg15335768	-0.016609	0.0139946	0.23811
cg15335805	0.0034721	0.00245542	0.160451
cg15335816	-0.00101514	0.011888	0.93212
cg15335837	0.00444136	0.00851325	0.603033
cg15335843	-0.00177712	0.0159664	0.911598
cg15335860	-0.00229949	0.0055577	0.679944
cg15335915	0.00385099	0.00543753	0.480454
cg15335973	0.00141063	0.00140354	0.317297
cg15335990	-0.0126847	0.00641258	0.0506687
cg15336067	-0.00380228	0.0067696	0.575598
cg15336091	0.00485952	0.00676665	0.474335
cg15336177	-0.0166789	0.00734737	0.0253499
cg15336196	-0.00606763	0.00414028	0.145918
cg15336200	0.0239803	0.0173846	0.170849
cg15336237	-9.90016e-05	0.0053123	0.985168
cg15336255	0.00904795	0.0202826	0.656494
cg15336263	0.00167265	0.00747409	0.823375
cg15336264	0.000346163	0.00161057	0.830258
cg15336269	-0.00463359	0.00287339	0.109986
cg15336312	0.0122175	0.0108615	0.263346
cg15336394	0.00292801	0.0121014	0.80931
cg15336438	-0.00676834	0.00934603	0.470638
cg15336559	-0.0102599	0.0133203	0.442969
cg15336560	0.00232391	0.00625006	0.710812
cg15336585	0.00140723	0.00137621	0.308994
cg15336627	-0.00223874	0.00139753	0.112327
cg15336645	0.00643859	0.00701483	0.360904
cg15336679	-0.0245468	0.0159199	0.126258
cg15336686	0.00492446	0.00507988	0.334682
cg15336705	-0.00953405	0.0111291	0.393673
cg15336742	-0.0022824	0.0115559	0.84383
cg15336765	0.000525736	0.00544309	0.923247
cg15336893	0.00708675	0.0090679	0.436343
cg15336920	-0.0018304	0.00444413	0.681316
cg15336988	0.00293514	0.00393729	0.457735
cg15336997	-0.00412946	0.00249308	0.100782
cg15337006	-0.0198266	0.0145354	0.175622
cg15337017	0.000568113	0.00985844	0.954161
cg15337035	-0.000411034	0.00165058	0.803853
cg15337037	-0.0128113	0.0205267	0.533964
cg15337055	0.00156067	0.00138746	0.263349
cg15337080	-0.0282968	0.0100751	0.00598504
cg15337107	-0.0150867	0.0170294	0.377786
cg15337154	6.2583e-05	0.00249967	0.980076
cg15337196	0.018373	0.00770386	0.0189678
cg15337199	-0.00522616	0.010727	0.627186
cg15337209	0.00277031	0.00729649	0.70499
cg15337229	0.000595892	0.0126076	0.962397
cg15337270	0.00403048	0.00424515	0.34469
cg15337281	-0.000949463	0.00554812	0.864465
cg15337334	-0.00734403	0.0166645	0.660382
cg15337349	0.00439348	0.0110352	0.69138
cg15337392	0.00764436	0.0164632	0.64342
cg15337463	0.000171581	0.00128034	0.893662
cg15337497	0.00653513	0.00590007	0.270676
cg15337521	0.00600642	0.00559183	0.285344
cg15337527	0.00100754	0.00338743	0.766752
cg15337558	0.00567436	0.0103865	0.586063
cg15337578	0.0146913	0.00756369	0.0549079
cg15337581	-0.00206787	0.00879901	0.81468
cg15337625	-0.000623908	0.00893008	0.94444
cg15337700	-0.00445408	0.00255529	0.084393
cg15337731	0.00504014	0.00818118	0.539252
cg15337734	0.00513169	0.00483141	0.290725
cg15337768	-0.0051921	0.00803416	0.519596
cg15337815	0.0170953	0.0227176	0.453509
cg15337819	-0.0351616	0.025063	0.163736
cg15337846	0.0133386	0.025634	0.603971
cg15337877	-0.00749598	0.0113696	0.511218
cg15337887	-0.000594515	0.00161499	0.713559
cg15337897	0.00992768	0.00846216	0.243509
cg15337905	0.000733012	0.00439577	0.8679
cg15337956	-0.00351906	0.0108353	0.746028
cg15337981	0.000966422	0.00915082	0.916103
cg15338019	-0.00538423	0.00703121	0.445622
cg15338041	0.000175407	0.00513247	0.972805
cg15338098	-0.000798776	0.00617499	0.897335
cg15338136	-0.00306204	0.00787535	0.698241
cg15338149	0.00853234	0.0123981	0.492921
cg15338227	-0.00356788	0.0052664	0.499666
cg15338301	0.013395	0.0167678	0.426269
cg15338313	0.0158216	0.0104642	0.133696
cg15338327	0.00184164	0.00432533	0.671184
cg15338332	0.0233089	0.0282401	0.41112
cg15338368	-0.00100213	0.00499799	0.841492
cg15338388	0.0110699	0.0101125	0.276291
cg15338436	0.00286056	0.0047654	0.549679
cg15338449	0.0058529	0.00804327	0.468512
cg15338502	-0.00562089	0.00549255	0.308604
cg15338516	-0.0130971	0.0185865	0.482662
cg15338603	0.000679771	0.00137951	0.62326
cg15338665	-0.000356935	0.00836132	0.966035
cg15338683	-0.0041573	0.00375545	0.270948
cg15338842	0.0062041	0.00562563	0.272749
cg15338856	-0.00548767	0.00868819	0.529074
cg15338864	0.012737	0.0218688	0.56159
cg15338912	-0.0142433	0.0100012	0.157514
cg15338917	0.012276	0.0101931	0.231297
cg15338967	-0.010388	0.0103275	0.316912
cg15339008	-0.00198673	0.00611451	0.74592
cg15339010	0.00922632	0.00972911	0.345252
cg15339026	0.0164706	0.00706165	0.0216841
cg15339033	-0.0107029	0.0141693	0.45181
cg15339052	-0.00545307	0.00546037	0.320368
cg15339075	-0.00885184	0.00987561	0.372227
cg15339079	0.00461804	0.0106638	0.665906
cg15339142	0.0206085	0.017417	0.239519
cg15339148	0.0157783	0.0107981	0.147095
cg15339164	-0.00191172	0.0145894	0.896011
cg15339180	0.0164024	0.0159373	0.305877
cg15339203	-0.00581463	0.00422663	0.171985
cg15339231	-0.00112145	0.00473392	0.813222
cg15339249	-0.00201526	0.00670368	0.764329
cg15339359	0.0134775	0.00830953	0.107966
cg15339379	0.0176365	0.0199984	0.379949
cg15339435	-0.0118617	0.0126517	0.35073
cg15339457	-0.000213307	0.00152113	0.888761
cg15339505	0.00256458	0.0126068	0.839214
cg15339539	-0.00443091	0.0150396	0.768898
cg15339544	0.0113982	0.0101825	0.265655
cg15339596	0.00461393	0.0128359	0.720012
cg15339616	-0.00446745	0.0164649	0.786695
cg15339688	-0.013819	0.0117588	0.242704
cg15339720	-0.0081158	0.00699632	0.248807
cg15339749	0.00508547	0.0075942	0.504623
cg15339789	0.000174316	0.00456685	0.969628
cg15339796	-0.000654092	0.00950307	0.945263
cg15339810	0.004362	0.00462951	0.348352
cg15339900	-0.000449243	0.00774764	0.953877
cg15339960	0.0127941	0.0091246	0.163964
cg15339971	-0.00131904	0.00599083	0.826183
cg15339972	0.00638907	0.0168259	0.704961
cg15339981	0.00895652	0.00729505	0.222422
cg15340018	-0.00354736	0.00525941	0.501564
cg15340115	-0.000137844	0.00471168	0.976719
cg15340145	0.0064442	0.00518874	0.217157
cg15340178	0.0020966	0.011346	0.85377
cg15340204	0.00748953	0.00601747	0.216177
cg15340231	0.001406	0.00249725	0.574681
cg15340270	-0.000920674	0.00166822	0.582255
cg15340312	-0.00128468	0.00296799	0.666058
cg15340334	-0.0018319	0.0050711	0.718679
cg15340373	-0.00115585	0.00234318	0.622894
cg15340382	-0.00283705	0.00199156	0.157404
cg15340431	0.000350453	0.00415672	0.932978
cg15340455	-0.00519743	0.0122998	0.673522
cg15340456	-0.0252152	0.0199175	0.208462
cg15340526	-0.0043828	0.00345423	0.20745
cg15340582	-0.000608422	0.00116454	0.602506
cg15340595	0.000119226	0.00496141	0.980876
cg15340629	-0.0210729	0.0184883	0.257094
cg15340640	-0.00998526	0.00820847	0.226674
cg15340644	-0.00351387	0.00394126	0.37477
cg15340645	-0.0104107	0.0172444	0.547402
cg15340652	-0.00174746	0.00250437	0.486945
cg15340705	-0.00574173	0.00701493	0.415018
cg15340727	-0.0145069	0.0142737	0.311922
cg15340776	0.00920185	0.00531891	0.0867111
cg15340845	0.00675322	0.0134208	0.615937
cg15340874	6.4052e-06	0.00109965	0.995364
cg15340886	-0.00254117	0.00960832	0.791957
cg15340896	-0.00840072	0.00563885	0.139425
cg15341024	-0.00176038	0.0045843	0.701791
cg15341071	-0.00156701	0.00327436	0.63329
cg15341124	0.00870031	0.00859089	0.31363
cg15341132	0.00366965	0.00909808	0.687557
cg15341243	-0.0115399	0.00850211	0.177744
cg15341340	-0.000995453	0.00208148	0.633521
cg15341350	0.00117878	0.00467854	0.801593
cg15341354	-0.00578776	0.00991281	0.560625
cg15341382	-0.000724023	0.00206121	0.726132
cg15341392	-0.00889007	0.00591403	0.135935
cg15341512	-0.00230349	0.0102621	0.822852
cg15341573	-0.0151593	0.0131333	0.251143
cg15341575	0.0209138	0.0198604	0.294861
cg15341577	0.00998954	0.0122821	0.417954
cg15341579	0.000499153	0.00431053	0.908044
cg15341692	-0.0111911	0.0114919	0.332494
cg15341698	0.00174978	0.00602516	0.772102
cg15341715	0.0101103	0.00719818	0.163248
cg15341750	0.00601996	0.00373971	0.110607
cg15341751	0.00192492	0.00538068	0.721287
cg15341808	0.00778934	0.0196447	0.692573
cg15341824	0.00235143	0.00503294	0.641368
cg15341857	0.02883	0.0276133	0.298974
cg15341866	0.011952	0.0160473	0.458141
cg15341874	0.019906	0.0161388	0.220307
cg15341911	0.000343173	0.00109332	0.754265
cg15342013	0.00698189	0.0205364	0.734588
cg15342087	0.00229635	0.0134693	0.86497
cg15342134	-0.00204756	0.00258453	0.430097
cg15342139	0.00152068	0.0024137	0.530119
cg15342214	-0.0323752	0.0205772	0.118795
cg15342271	0.0156357	0.0126591	0.219674
cg15342346	0.00515526	0.015884	0.746195
cg15342384	-0.000884392	0.00136067	0.517205
cg15342404	-0.000117482	0.00121478	0.92315
cg15342441	-0.00801993	0.00630163	0.206085
cg15342448	-0.0109368	0.0126717	0.390155
cg15342452	-0.0204108	0.0179284	0.257646
cg15342474	0.00940473	0.0231178	0.685011
cg15342631	0.0042371	0.00393417	0.284072
cg15342642	0.0101557	0.00737783	0.171738
cg15342711	0.00233561	0.00889617	0.793444
cg15342827	-0.000330068	0.00263129	0.900427
cg15342873	-0.00111043	0.00425376	0.794593
cg15342896	0.0038621	0.00596641	0.518916
cg15342933	0.00060423	0.0033711	0.858113
cg15342939	0.00117938	0.00167471	0.482927
cg15343023	-0.0152308	0.0217578	0.485545
cg15343100	0.00297741	0.0100265	0.767118
cg15343101	-0.00280055	0.00296349	0.346927
cg15343119	0.00257244	0.00469453	0.584936
cg15343157	-0.025856	0.0235054	0.273972
cg15343200	0.00420661	0.00876983	0.632511
cg15343224	0.00585999	0.00924512	0.527628
cg15343302	-0.00111673	0.00387746	0.773939
cg15343322	0.00267982	0.00421282	0.526157
cg15343406	0.0154	0.0275458	0.577365
cg15343461	-0.00254941	0.00140719	0.0730334
cg15343463	-0.00513145	0.00780141	0.512204
cg15343471	-0.0117204	0.00568572	0.0418623
cg15343505	-0.00338569	0.00668933	0.613878
cg15343513	-0.00536946	0.0067598	0.428888
cg15343582	-0.0091784	0.00773928	0.238453
cg15343627	-0.00722165	0.00979814	0.462822
cg15343663	0.0147647	0.022165	0.506864
cg15343669	-0.0338309	0.0195077	0.0859589
cg15343732	0.00723993	0.00486343	0.139728
cg15343777	-0.00246947	0.00501537	0.623529
cg15343797	0.00367013	0.00465535	0.432345
cg15343812	0.00773714	0.00516698	0.137434
cg15343830	0.00365036	0.00806319	0.651731
cg15343840	0.00140885	0.00381843	0.712938
cg15343846	0.000878611	0.00513624	0.864521
cg15343849	0.00621412	0.0141676	0.661886
cg15343917	0.00402706	0.00771038	0.602623
cg15343958	0.00100259	0.00989488	0.919496
cg15343992	-0.00245087	0.00534915	0.647817
cg15344008	0.0216103	0.0261269	0.410135
cg15344011	0.0119203	0.0115534	0.304675
cg15344021	-0.00281099	0.00261036	0.284134
cg15344028	-0.0218484	0.0103095	0.0365453
cg15344047	-0.00589338	0.00695044	0.39851
cg15344068	-0.00395652	0.00408107	0.334644
cg15344180	-0.0057557	0.00608406	0.346414
cg15344192	-0.0127945	0.00851626	0.136154
cg15344234	0.00813325	0.00697468	0.246343
cg15344339	-0.0108874	0.00874591	0.216095
cg15344410	-0.000819521	0.00142289	0.565939
cg15344419	0.00578393	0.00207631	0.00639106
cg15344442	-0.00119411	0.0110257	0.913973
cg15344504	-0.00885134	0.0117952	0.454763
cg15344596	0.00218985	0.0121783	0.857661
cg15344632	-0.0147922	0.019756	0.455767
cg15344634	0.00535614	0.00463142	0.250241
cg15344640	-0.00242181	0.00409074	0.555172
cg15344659	0.00347009	0.00863973	0.688803
cg15344716	-0.00266869	0.00302828	0.380294
cg15344726	-0.0036959	0.012481	0.767752
cg15344743	-0.00775244	0.0115562	0.503866
cg15344854	-0.00275024	0.00194739	0.160975
cg15344855	0.000589512	0.00721731	0.935064
cg15344919	-0.00102587	0.00430204	0.81201
cg15345074	-0.00524293	0.00909361	0.565538
cg15345107	0.0109542	0.0127387	0.391892
cg15345126	0.000675329	0.00145199	0.642866
cg15345206	-0.00824347	0.00480344	0.0892293
cg15345249	0.000488932	0.00702002	0.944613
cg15345285	-0.0292573	0.018118	0.109499
cg15345351	-0.00938372	0.0108053	0.387236
cg15345355	-0.00241677	0.0164303	0.883355
cg15345369	0.00244935	0.00210202	0.246695
cg15345388	0.00285112	0.00535644	0.595713
cg15345391	0.00576425	0.00486381	0.238774
cg15345393	-0.0114342	0.0133175	0.392623
cg15345396	-0.00456253	0.0102515	0.657239
cg15345415	0.00149766	0.00302587	0.621719
cg15345430	-0.00417864	0.00204086	0.0432315
cg15345437	0.00312876	0.00576902	0.588792
cg15345477	-0.0163376	0.0139635	0.244774
cg15345499	0.00798329	0.00499149	0.112891
cg15345547	0.00842568	0.00480229	0.0824058
cg15345552	0.00636068	0.00534312	0.236691
cg15345567	-0.002027	0.0105793	0.848443
cg15345580	0.00283738	0.00554395	0.609921
cg15345626	0.00317202	0.00463618	0.495439
cg15345672	-0.0133047	0.0112664	0.240435
cg15345689	0.00167805	0.00461676	0.717021
cg15345697	0.00342464	0.00769705	0.657333
cg15345720	-0.00139891	0.00230604	0.545473
cg15345741	-0.00361437	0.00393753	0.360865
cg15345743	-0.0067341	0.0117825	0.568921
cg15345769	0.00917796	0.0124041	0.461084
cg15345845	0.00677026	0.00713201	0.344768
cg15345847	0.0108328	0.0091539	0.239452
cg15345881	-0.0158644	0.0177339	0.37316
cg15345896	-0.00273308	0.0118842	0.818579
cg15345907	0.00800679	0.00900957	0.376298
cg15345910	0.0178045	0.00764551	0.0218851
cg15346115	-0.0160342	0.00901972	0.0784965
cg15346134	-0.00502125	0.00585859	0.393453
cg15346168	-0.000608723	0.00850329	0.943074
cg15346191	-0.0118917	0.0116516	0.309904
cg15346242	-0.0222186	0.0148241	0.137072
cg15346286	0.00891802	0.00515275	0.0865841
cg15346317	-0.000767278	0.00127289	0.548017
cg15346359	0.0204098	0.010632	0.0577524
cg15346405	-0.00195975	0.012049	0.871123
cg15346406	0.00413501	0.00938766	0.660545
cg15346493	-0.00568359	0.0126314	0.653716
cg15346715	-0.00238267	0.00410465	0.562896
cg15346755	0.00235466	0.00901899	0.79457
cg15346781	0.00513048	0.00998871	0.608645
cg15346802	0.0173923	0.0191941	0.367045
cg15346830	-0.0249678	0.020672	0.229969
cg15346842	0.00600994	0.0214489	0.779905
cg15346845	-0.000512761	0.00356915	0.886054
cg15346880	-0.00160015	0.00608924	0.793258
cg15346898	0.00264183	0.00556466	0.635999
cg15346917	-0.0010498	0.00239397	0.661955
cg15346919	-0.000777225	0.00463676	0.867219
cg15346939	0.0127374	0.0123815	0.306082
cg15346952	0.00233622	0.00488809	0.633736
cg15347004	0.00110543	0.00143167	0.441864
cg15347018	0.00903459	0.00545055	0.100541
cg15347056	0.0105973	0.0123379	0.392438
cg15347097	0.00603401	0.00363522	0.100073
cg15347108	0.00901914	0.00737149	0.22401
cg15347131	-0.00179811	0.0134613	0.894006
cg15347156	0.00550448	0.00753643	0.466864
cg15347189	-0.00173127	0.00779759	0.824746
cg15347342	0.00599514	0.0144737	0.679607
cg15347348	-0.001994	0.0107339	0.853004
cg15347434	-0.00634676	0.0181389	0.727152
cg15347484	0.0015123	0.00528764	0.775465
cg15347496	-0.015753	0.0138005	0.256394
cg15347519	0.00151442	0.0167952	0.928333
cg15347588	0.00155572	0.00599037	0.795627
cg15347607	0.0156605	0.0189587	0.410753
cg15347627	0.00351063	0.00629654	0.578398
cg15347662	0.00328083	0.00847455	0.699476
cg15347676	-0.0118035	0.00421385	0.00611466
cg15347788	0.0153326	0.0251213	0.54302
cg15347865	0.00431878	0.00616635	0.485317
cg15347900	0.00332567	0.00345658	0.338307
cg15347912	-0.00137847	0.00475425	0.772459
cg15347961	0.00117472	0.00169741	0.490499
cg15348028	0.00583977	0.00583179	0.319066
cg15348033	0.0133401	0.0105969	0.211009
cg15348041	-0.000284018	0.00615204	0.96327
cg15348256	-0.00555121	0.0112619	0.623151
cg15348273	0.00802652	0.012925	0.536007
cg15348288	0.0168623	0.0208326	0.420196
cg15348319	0.0278495	0.028853	0.336762
cg15348424	0.0109444	0.0217189	0.615432
cg15348430	-0.00052388	0.00142596	0.714107
cg15348461	0.00591241	0.00892755	0.509324
cg15348474	-8.43823e-05	0.00479529	0.985995
cg15348550	0.000327654	0.00708376	0.9632
cg15348609	0.00990886	0.0127534	0.439019
cg15348640	-0.00145082	0.00250708	0.564099
cg15348643	0.00664265	0.0092309	0.473444
cg15348649	-0.00174988	0.00404934	0.666571
cg15348679	-0.000870277	0.0158202	0.95624
cg15348714	0.0105246	0.0102669	0.307787
cg15348720	-0.0321263	0.0203713	0.117945
cg15348733	0.0100864	0.0169504	0.553149
cg15348767	-0.00556606	0.00615477	0.367984
cg15348788	-0.00102024	0.00277571	0.713977
cg15348799	0.00199124	0.0014614	0.176083
cg15348839	-0.0046469	0.00663157	0.485103
cg15348841	0.0136623	0.017896	0.447003
cg15348855	-0.0064678	0.0131983	0.625174
cg15348869	0.00118136	0.0050719	0.816298
cg15348877	-0.00618045	0.00796538	0.439631
cg15348902	0.0256473	0.0125638	0.0438489
cg15348938	0.00159564	0.0059171	0.787973
cg15348972	-0.00189996	0.00128501	0.1424
cg15348974	-0.0152872	0.0160409	0.342881
cg15349139	0.00217338	0.00835517	0.795303
cg15349274	-0.000541952	0.0473934	0.990899
cg15349294	-0.00872736	0.0124069	0.483424
cg15349304	-0.0284564	0.0140619	0.0456731
cg15349341	-0.000499984	0.0116734	0.965922
cg15349372	-0.00064733	0.00431986	0.881185
cg15349380	0.00553809	0.0190301	0.771641
cg15349424	0.000954664	0.00366116	0.794818
cg15349474	0.0148303	0.0102	0.149092
cg15349518	-0.00263522	0.00381079	0.490843
cg15349548	0.0039711	0.00757399	0.601225
cg15349559	0.00122418	0.00614181	0.842418
cg15349560	-0.00425751	0.00567409	0.45481
cg15349620	0.00254166	0.00374152	0.49851
cg15349648	-0.00113619	0.0122252	0.926138
cg15349655	-0.0168802	0.0111075	0.131739
cg15349661	-0.00215774	0.00395594	0.586663
cg15349696	-0.0135897	0.0188372	0.472328
cg15349729	-0.000984095	0.00155671	0.528723
cg15349849	0.01058	0.011813	0.372603
cg15349886	0.00835576	0.00806106	0.302442
cg15350036	0.000963516	0.0104042	0.9264
cg15350062	-0.00664634	0.0115138	0.565068
cg15350087	0.00207856	0.00583226	0.7223
cg15350099	-7.76947e-05	0.00762551	0.991891
cg15350110	0.000244922	0.00763978	0.974489
cg15350210	0.00136781	0.00975353	0.888755
cg15350233	-0.0016084	0.0066453	0.809248
cg15350247	-0.0228025	0.0192266	0.238437
cg15350293	-0.00542355	0.0112824	0.631775
cg15350314	0.00447471	0.0159194	0.779225
cg15350322	0.0126764	0.0131513	0.337424
cg15350361	0.00757174	0.00666965	0.258983
cg15350440	-0.0047705	0.0043713	0.277753
cg15350442	-0.00345831	0.0187287	0.853875
cg15350446	-0.0168261	0.0125266	0.182239
cg15350596	-0.00274342	0.0132061	0.835855
cg15350618	0.00707304	0.00997682	0.480007
cg15350627	-0.000892144	0.00524274	0.865222
cg15350643	0.0103311	0.0146399	0.482027
cg15350661	-0.0235839	0.0146166	0.109789
cg15350671	0.00260559	0.012075	0.829597
cg15350751	0.00362484	0.00605565	0.550801
cg15350755	0.00617898	0.00598712	0.304541
cg15350779	-0.00421511	0.00502576	0.403637
cg15350780	0.00962672	0.0122576	0.434095
cg15350840	0.00050079	0.0107207	0.962835
cg15350855	0.00278865	0.00762428	0.715317
cg15350899	0.0136755	0.0100827	0.178046
cg15350922	-0.0159168	0.0156967	0.313019
cg15350925	-0.000705912	0.00132446	0.59523
cg15350946	0.0066433	0.0123567	0.592029
cg15350949	-0.00913036	0.00741626	0.221163
cg15350990	-0.000938215	0.00464268	0.840261
cg15351009	0.000865786	0.0170202	0.959532
cg15351034	-0.0053053	0.00521031	0.311026
cg15351059	0.000880729	0.00417115	0.833202
cg15351060	0.0119275	0.00454913	0.010109
cg15351100	-0.0287561	0.0247203	0.247493
cg15351186	-0.00163362	0.0080241	0.839088
cg15351190	-0.00463057	0.00554616	0.405757
cg15351214	-0.000126865	0.00917236	0.988992
cg15351338	0.00785093	0.00463975	0.0937404
cg15351341	0.00309963	0.0215155	0.885739
cg15351446	-0.004589	0.00617235	0.458936
cg15351573	-0.000272139	0.0124472	0.9826
cg15351590	0.00678891	0.00911521	0.458146
cg15351595	-0.0105699	0.0178566	0.555231
cg15351652	-0.0128799	0.0138072	0.353152
cg15351670	-0.00484062	0.00464603	0.299978
cg15351688	0.0180636	0.0158492	0.257127
cg15351697	-0.00153289	0.00334544	0.647801
cg15351736	-0.000796351	0.00270349	0.768938
cg15351741	-0.00749515	0.00742004	0.314874
cg15351777	0.00325283	0.00442016	0.463509
cg15351778	0.00447732	0.00432054	0.302568
cg15351810	-0.000839962	0.00331938	0.800751
cg15351895	0.00451716	0.00378479	0.235496
cg15351950	0.0171569	0.0203054	0.400161
cg15351951	-0.00405968	0.00620773	0.514631
cg15352013	-0.0270847	0.0146014	0.0665514
cg15352065	-0.000942631	0.00712662	0.895037
cg15352067	-0.0345656	0.0184468	0.0638782
cg15352082	0.0335149	0.0233003	0.153446
cg15352109	0.00248509	0.0236782	0.916623
cg15352135	0.00810369	0.00619716	0.193992
cg15352147	-0.00452392	0.0149047	0.762122
cg15352185	0.000873461	0.00165455	0.598729
cg15352186	-0.00969509	0.00651979	0.140155
cg15352224	-0.00109181	0.00190995	0.568845
cg15352251	0.00364217	0.0105716	0.731174
cg15352282	-0.00839167	0.0112718	0.458331
cg15352315	-0.00262067	0.00657557	0.691077
cg15352367	-0.0283849	0.0197949	0.154707
cg15352396	0.00473307	0.00575416	0.412722
cg15352421	-0.00374186	0.00909638	0.681691
cg15352431	-0.00160333	0.00518052	0.757592
cg15352444	0.000945096	0.00730149	0.89727
cg15352446	0.00427276	0.00497333	0.392321
cg15352525	0.00629691	0.0144475	0.663886
cg15352533	0.000280058	0.000930986	0.764177
cg15352537	0.00618832	0.00731293	0.399453
cg15352551	-0.00958949	0.00976201	0.328309
cg15352562	0.00830146	0.0216486	0.70219
cg15352568	0.0140735	0.0154959	0.365952
cg15352569	0.00181317	0.00847732	0.831072
cg15352611	0.00869071	0.0125585	0.49053
cg15352612	-0.0114931	0.01361	0.400429
cg15352640	0.000420456	0.00600209	0.944293
cg15352659	0.0102157	0.0120151	0.397224
cg15352671	0.0124752	0.0105161	0.238315
cg15352683	-0.00779292	0.0144575	0.591068
cg15352829	-0.018784	0.0171672	0.276506
cg15352841	-0.037415	0.0152193	0.0156746
cg15353018	-0.00155566	0.00223396	0.487814
cg15353031	-2.39474e-05	0.00233837	0.991849
cg15353040	0.00568708	0.00693224	0.41395
cg15353061	-0.000353655	0.00118764	0.766489
cg15353176	0.00507572	0.0106929	0.636048
cg15353194	0.00442794	0.00329111	0.181531
cg15353389	-0.000946211	0.00124858	0.450335
cg15353418	0.00680106	0.00778014	0.384127
cg15353444	0.00148598	0.00169513	0.382796
cg15353453	-0.00475436	0.0104293	0.649475
cg15353469	-0.00216308	0.00428179	0.614544
cg15353501	-0.00162695	0.00669045	0.808368
cg15353530	0.0107749	0.00459638	0.0210442
cg15353542	-0.00997735	0.00800548	0.21556
cg15353589	-0.000337254	0.00356696	0.924862
cg15353597	-0.0045619	0.00910667	0.617514
cg15353603	0.00247629	0.00654833	0.706116
cg15353612	-0.000889169	0.00317252	0.779848
cg15353666	0.00123063	0.0159091	0.938497
cg15353687	0.00446341	0.00402405	0.270011
cg15353709	0.00292439	0.00433028	0.501022
cg15353810	-0.000833539	0.00172716	0.630431
cg15353821	-0.00228598	0.00624957	0.7153
cg15353841	-0.0061503	0.00950651	0.519142
cg15353844	-0.0033186	0.00343529	0.336359
cg15353875	-0.00147029	0.0053038	0.782188
cg15353886	-0.00976352	0.0137057	0.477894
cg15353890	0.0152362	0.0173354	0.381561
cg15353908	-0.0205327	0.0120743	0.092141
cg15353923	-0.00406552	0.00377629	0.284254
cg15353944	-0.0164214	0.0137812	0.236245
cg15353979	0.00353423	0.0046552	0.449518
cg15354065	-0.0188691	0.0193452	0.331719
cg15354098	0.00836505	0.00457438	0.0704292
cg15354168	-0.00894469	0.00474996	0.0625922
cg15354193	-0.00030695	0.001075	0.775826
cg15354540	0.0123634	0.00903816	0.174407
cg15354548	0.00950008	0.00629958	0.134694
cg15354584	0.00837987	0.0109443	0.445669
cg15354625	0.000750665	0.00394855	0.849607
cg15354783	-0.0205339	0.0232395	0.379044
cg15354803	0.00104861	0.00556499	0.850922
cg15354812	0.00298624	0.00430297	0.489295
cg15354817	-0.00294234	0.00282357	0.299894
cg15354822	-0.00871084	0.0121426	0.474812
cg15354823	-0.00826347	0.0130326	0.527487
cg15354877	-0.0109039	0.00867509	0.211711
cg15354892	0.00155594	0.00406747	0.702879
cg15354937	0.00244645	0.00783545	0.755517
cg15355015	0.00789535	0.0123576	0.524346
cg15355031	0.00233708	0.00744252	0.754162
cg15355044	0.000340972	0.00720933	0.962372
cg15355089	-0.00354303	0.00940541	0.707194
cg15355111	0.00364641	0.00673055	0.589182
cg15355118	-0.00141075	0.00215632	0.514459
cg15355127	0.0015876	0.00727343	0.82766
cg15355146	-0.00335816	0.0133867	0.802438
cg15355185	-0.00185895	0.00467031	0.691452
cg15355235	0.0163241	0.0503865	0.746631
cg15355298	-0.00544557	0.00414037	0.191437
cg15355318	0.00178828	0.00122995	0.149091
cg15355341	0.0014446	0.00433322	0.739546
cg15355387	-0.00215259	0.00385402	0.577732
cg15355388	-0.00285791	0.00581218	0.624001
cg15355395	-0.000341845	0.00118182	0.772987
cg15355401	0.0117061	0.00618841	0.0614358
cg15355406	0.00368258	0.00343644	0.286468
cg15355459	-0.00338238	0.013937	0.808742
cg15355500	-0.00473323	0.0036289	0.19512
cg15355620	0.00877073	0.0050851	0.0876547
cg15355680	0.00280739	0.00541381	0.605212
cg15355697	-0.00218944	0.0131353	0.867956
cg15355713	0.000206186	0.00631319	0.974011
cg15355719	9.62113e-06	0.011054	0.999307
cg15355740	0.0115757	0.0148894	0.438732
cg15355790	0.0133124	0.0167178	0.427743
cg15355859	-0.00280551	0.00175788	0.113653
cg15355952	0.00538941	0.0164556	0.743966
cg15355967	0.00486052	0.0090388	0.591951
cg15356007	-0.000447166	0.00700247	0.949211
cg15356154	0.00766484	0.0109879	0.487065
cg15356180	-0.00588092	0.0112634	0.602736
cg15356226	0.000168272	0.00171278	0.921935
cg15356233	-0.00464938	0.0138908	0.738546
cg15356281	0.00777578	0.017754	0.66235
cg15356314	-0.000492677	0.00858573	0.954354
cg15356320	-0.00556873	0.00680252	0.414946
cg15356336	0.00641209	0.00343902	0.0651826
cg15356370	-0.0133969	0.00960214	0.166046
cg15356386	4.08532e-05	0.0110337	0.997053
cg15356425	0.0090917	0.00899666	0.314664
cg15356441	0.025337	0.0151611	0.0978117
cg15356463	0.00641965	0.0043351	0.141789
cg15356494	-0.00416385	0.00891678	0.641538
cg15356502	0.0100344	0.0135813	0.461736
cg15356516	0.00233181	0.00249892	0.353002
cg15356517	-0.00256354	0.00930151	0.783421
cg15356529	-0.00126388	0.0100672	0.900345
cg15356647	-0.00441621	0.00575979	0.445048
cg15356650	0.00684778	0.00761805	0.370871
cg15356665	0.00417272	0.00581196	0.47446
cg15356713	-0.0106681	0.00635639	0.0964072
cg15356719	0.00180681	0.000986963	0.0701267
cg15356722	0.00533831	0.00724332	0.46285
cg15356780	9.39143e-05	0.00159682	0.953218
cg15356885	7.85617e-05	0.00110598	0.943513
cg15356923	-0.000625864	0.00305472	0.838079
cg15356963	0.00181475	0.00905945	0.841641
cg15356966	0.00701214	0.0171597	0.683677
cg15357022	0.0127581	0.01858	0.493889
cg15357070	-0.00970066	0.0122855	0.431629
cg15357078	-0.00124643	0.00417572	0.765945
cg15357118	-0.0114166	0.0124494	0.361327
cg15357156	-0.0125675	0.0227389	0.581712
cg15357165	-0.00451303	0.00993102	0.650499
cg15357179	0.00191715	0.00527295	0.716938
cg15357199	-0.0185532	0.0206549	0.371211
cg15357273	0.0270587	0.0169773	0.114134
cg15357334	0.000813039	0.0132378	0.951149
cg15357365	-0.00363031	0.00707768	0.609136
cg15357376	0.000278769	0.00580871	0.961819
cg15357518	-0.00192789	0.00197084	0.330333
cg15357591	0.00130112	0.0010036	0.197806
cg15357620	-0.000881295	0.0103601	0.932379
cg15357639	0.00163528	0.00448668	0.716274
cg15357648	0.00474737	0.00320084	0.141175
cg15357661	-0.000354452	0.00128174	0.782704
cg15357815	-0.000272018	0.0141619	0.984714
cg15357821	-0.00280525	0.00790404	0.723402
cg15357826	-0.00925312	0.0184612	0.617319
cg15357828	-0.0124795	0.0116845	0.288076
cg15357894	0.00035311	0.0065552	0.957148
cg15357934	0.00286138	0.0091325	0.754691
cg15357945	-0.00456944	0.00927259	0.623241
cg15358019	-0.0276897	0.0117532	0.0204273
cg15358035	-0.00514981	0.00839562	0.54101
cg15358052	-0.000455254	0.00192673	0.813697
cg15358079	-0.0118247	0.0155628	0.449158
cg15358103	0.000132485	0.00159279	0.933876
cg15358152	0.0363331	0.0186683	0.054431
cg15358153	-9.42531e-05	0.00384788	0.980507
cg15358235	0.0088655	0.00803513	0.272526
cg15358243	9.33434e-05	0.012191	0.993906
cg15358350	0.00660751	0.00725639	0.364707
cg15358372	0.000558307	0.016353	0.972833
cg15358431	-0.00278043	0.00549407	0.613916
cg15358487	0.00656096	0.0081926	0.425123
cg15358539	-0.00312022	0.00423865	0.463372
cg15358549	0.0274065	0.0173875	0.118133
cg15358554	0.00787654	0.00839131	0.35017
cg15358633	-0.000388458	0.0024393	0.873793
cg15358639	-0.00294714	0.0103236	0.775869
cg15358663	-0.0044027	0.00447762	0.327848
cg15358690	-0.00895615	0.0073056	0.223104
cg15358701	-0.00301842	0.00397842	0.449817
cg15358708	-0.00100046	0.00443578	0.822017
cg15358723	-0.00455745	0.00622997	0.466162
cg15358743	-0.00260756	0.00207029	0.210778
cg15358752	-0.000710346	0.00219264	0.746639
cg15358846	-0.00492921	0.00868527	0.571621
cg15358855	0.0109256	0.00593554	0.0686283
cg15358893	-0.00916312	0.0122289	0.455434
cg15358923	-0.00318536	0.00654455	0.627522
cg15358931	0.00735165	0.0081158	0.367195
cg15358937	-0.000658317	0.0013214	0.619438
cg15358963	-0.0052728	0.00543991	0.334744
cg15358984	-0.00782541	0.00989492	0.430903
cg15359081	-0.0121199	0.00986371	0.222054
cg15359093	-0.0130684	0.0105721	0.219308
cg15359105	-0.00127794	0.00868809	0.883357
cg15359122	0.00161669	0.0127236	0.899146
cg15359142	-0.00198386	0.00358761	0.581514
cg15359163	-0.00105256	0.00376255	0.780249
cg15359166	-0.0032363	0.00891094	0.717235
cg15359173	0.00961649	0.00792552	0.227851
cg15359180	0.00723725	0.00542737	0.185406
cg15359216	0.000974515	0.00454732	0.830745
cg15359249	-0.00270236	0.00675599	0.690014
cg15359280	0.00439313	0.00494193	0.376163
cg15359299	-0.0263739	0.00994629	0.00931563
cg15359306	0.0012947	0.00442964	0.770678
cg15359321	0.0123153	0.0165567	0.458725
cg15359342	0.00694789	0.0041132	0.0943028
cg15359382	-0.00409661	0.00562533	0.468166
cg15359390	-0.0137362	0.0129228	0.290366
cg15359413	-0.000635854	0.00194901	0.744921
cg15359501	-0.00124608	0.00171692	0.469677
cg15359581	0.00188088	0.00395499	0.635417
cg15359703	0.00601708	0.00423087	0.158084
cg15359788	0.00680004	0.00517797	0.192099
cg15359867	0.00434024	0.00475123	0.363178
cg15359916	0.00583161	0.0107943	0.590225
cg15360037	0.00270471	0.00915966	0.768389
cg15360087	0.00393066	0.00923476	0.671286
cg15360108	0.0064755	0.00367169	0.0808486
cg15360169	0.000270632	0.00129922	0.835416
cg15360181	-0.003751	0.0105868	0.723852
cg15360270	-0.00540184	0.00947672	0.569948
cg15360378	0.00184404	0.00897474	0.837623
cg15360451	0.00362777	0.0538407	0.946414
cg15360478	0.0220993	0.0181631	0.226577
cg15360480	0.00656946	0.0042301	0.123575
cg15360549	0.00696355	0.00577472	0.230714
cg15360648	0.0124426	0.0143778	0.388887
cg15360662	0.0022336	0.0043821	0.611379
cg15360665	-0.000351489	0.00705422	0.96036
cg15360771	0.000749129	0.00542008	0.89035
cg15360774	0.00255749	0.00194133	0.190719
cg15360831	-0.0224521	0.0152614	0.144384
cg15360837	0.0045957	0.00609727	0.452781
cg15360853	-0.000301186	0.00175362	0.86398
cg15360888	0.0183033	0.0117765	0.123292
cg15361028	-0.00154739	0.00271463	0.569944
cg15361061	-0.00516576	0.00567206	0.364624
cg15361111	-0.00514411	0.004472	0.252766
cg15361145	0.00102519	0.00741002	0.89024
cg15361162	-0.024042	0.0145756	0.102189
cg15361215	-0.01395	0.0172443	0.420458
cg15361220	-0.00310792	0.0036134	0.391785
cg15361231	0.00608536	0.0113789	0.593979
cg15361237	0.0033692	0.00400565	0.402292
cg15361241	0.00467207	0.00934434	0.618181
cg15361247	0.00307417	0.00749554	0.682586
cg15361251	-0.000800233	0.00869105	0.926822
cg15361256	-0.0134181	0.013734	0.330928
cg15361291	-0.00167458	0.00756076	0.825168
cg15361299	-0.00773636	0.0121298	0.525064
cg15361373	0.0016961	0.00780725	0.828458
cg15361417	0.00185594	0.00673847	0.783559
cg15361424	-0.000826167	0.0109561	0.940041
cg15361450	-0.00262425	0.00513627	0.610529
cg15361497	-0.000383916	0.00578537	0.947224
cg15361550	-0.00101513	0.00117418	0.389358
cg15361587	0.000410307	0.00420738	0.922508
cg15361626	-0.00555534	0.00637527	0.385629
cg15361656	0.00538568	0.0140887	0.703072
cg15361661	-0.00899969	0.0122079	0.462726
cg15361687	-0.000423703	0.00515997	0.934721
cg15361697	-0.020622	0.0112102	0.0687965
cg15361723	0.00967219	0.00696363	0.167931
cg15361746	-0.000107681	0.00110284	0.922414
cg15361750	-0.006722	0.0083894	0.424887
cg15361760	-0.00184355	0.00498212	0.71214
cg15361789	0.00412889	0.00860576	0.63243
cg15361833	-0.00737151	0.00665276	0.270503
cg15361868	0.00350762	0.0128044	0.784697
cg15361930	-0.00803899	0.00908212	0.378202
cg15362067	-0.0212503	0.0229788	0.357307
cg15362075	0.00136757	0.00908299	0.880623
cg15362140	-0.0151005	0.0165009	0.362326
cg15362155	-0.00130181	0.00739561	0.860631
cg15362182	-0.0112254	0.00819267	0.173699
cg15362194	-0.000568319	0.000980057	0.563297
cg15362220	-0.000275797	0.00461471	0.952462
cg15362261	0.0115949	0.00865254	0.183263
cg15362304	0.00780522	0.00557691	0.16474
cg15362317	0.00621124	0.00964812	0.521194
cg15362336	0.00602841	0.00446842	0.180347
cg15362363	-0.0013679	0.00140752	0.333468
cg15362364	0.000440546	0.0115044	0.96953
cg15362380	-0.000733675	0.00607126	0.904057
cg15362386	0.00204955	0.023843	0.93167
cg15362398	-4.133e-06	0.00129862	0.997467
cg15362455	-0.00342636	0.0117592	0.771368
cg15362480	0.00958022	0.00964765	0.323101
cg15362519	-0.0179422	0.0150626	0.236405
cg15362557	0.00936651	0.020617	0.65059
cg15362595	-0.000686991	0.00181469	0.705809
cg15362619	-0.0110813	0.0118782	0.35311
cg15362637	-0.00453041	0.00607874	0.457846
cg15362687	-0.00184396	0.00161949	0.257588
cg15362695	-0.000845645	0.00255081	0.740946
cg15362708	-0.00100286	0.00414047	0.809113
cg15362755	-0.0136766	0.0128454	0.289574
cg15362782	0.000326832	0.00375412	0.930798
cg15362829	0.00706279	0.00450565	0.120147
cg15362909	-0.0112657	0.0142072	0.429681
cg15362957	0.0041918	0.0129278	0.746427
cg15363053	0.00180824	0.00436224	0.67938
cg15363134	0.0235804	0.0212422	0.26963
cg15363314	-0.00815008	0.0189172	0.667519
cg15363332	-0.0182391	0.00998228	0.0706606
cg15363333	0.0183949	0.0114027	0.109853
cg15363349	-0.00395304	0.00359751	0.274482
cg15363435	-0.0184226	0.0064988	0.0055495
cg15363455	0.00666974	0.0136168	0.625336
cg15363480	-0.000432486	0.00111018	0.697688
cg15363518	-0.000981602	0.00148531	0.510212
cg15363607	0.0175545	0.00843873	0.0400611
cg15363628	0.00384935	0.00372393	0.30378
cg15363638	0.0106249	0.010189	0.299565
cg15363648	-0.00113377	0.00698792	0.871438
cg15363776	-0.0075255	0.00926337	0.418496
cg15363814	-0.0138108	0.00798732	0.0868795
cg15363848	0.00715323	0.00509321	0.163279
cg15363886	-0.00171698	0.00192881	0.37551
cg15363915	0.0102448	0.0059767	0.0896036
cg15363920	-0.0355461	0.0194792	0.0710136
cg15363965	-0.00408206	0.00808363	0.614685
cg15363970	-0.0225496	0.0114834	0.0523459
cg15363973	0.00713375	0.00424856	0.0962552
cg15363979	-0.00126086	0.00735434	0.864221
cg15363996	0.00534948	0.00400014	0.184151
cg15364032	0.00754972	0.0062371	0.228958
cg15364185	0.0176983	0.0239306	0.461295
cg15364276	0.0013832	0.00123757	0.266381
cg15364303	-0.00504963	0.0035685	0.160158
cg15364335	-0.000614024	0.000900935	0.497105
cg15364336	-0.000308738	0.0127258	0.980693
cg15364353	0.00598284	0.00423427	0.160773
cg15364355	0.00411596	0.0106998	0.701293
cg15364446	-0.0109064	0.0128601	0.398418
cg15364450	-0.00513399	0.00592371	0.38819
cg15364476	0.0022634	0.0110785	0.83853
cg15364504	0.00961628	0.0178213	0.590677
cg15364509	-0.00049367	0.00427493	0.908296
cg15364537	0.00157266	0.00163508	0.338457
cg15364618	-0.00361612	0.0105689	0.732957
cg15364640	-0.0138026	0.0137922	0.31936
cg15364645	-0.00303582	0.00618746	0.624756
cg15364663	-0.00013545	0.00133774	0.919553
cg15364699	-0.00826487	0.0126508	0.515058
cg15364710	-0.0031668	0.0064442	0.624207
cg15364721	-0.0167461	0.0182969	0.362267
cg15364725	-0.000440528	0.00630326	0.944422
cg15364767	-0.0334161	0.0184646	0.0733393
cg15364784	-0.00195546	0.00178447	0.275791
cg15364829	-0.00408835	0.00445038	0.360488
cg15364850	-0.0199867	0.0108014	0.0672113
cg15364874	-0.000365713	0.0128341	0.977324
cg15364905	-0.00332599	0.00871268	0.703463
cg15364956	-0.00541676	0.0125864	0.667855
cg15365028	0.00476608	0.00786624	0.54596
cg15365029	-0.0021725	0.00665601	0.744806
cg15365038	0.0363192	0.0148413	0.0161425
cg15365099	-0.0213989	0.0207016	0.303777
cg15365179	-0.0148222	0.0135339	0.276064
cg15365210	0.00135936	0.00159337	0.395625
cg15365218	0.0231675	0.0131162	0.0803932
cg15365232	0.000772626	0.00696705	0.91192
cg15365265	0.0126404	0.0119665	0.293369
cg15365302	-0.0149648	0.0147811	0.313777
cg15365305	0.0184386	0.0214549	0.392167
cg15365320	-0.00326771	0.00241262	0.178653
cg15365353	0.0026601	0.0107565	0.805182
cg15365418	-0.014335	0.00744417	0.0569865
cg15365426	0.0327182	0.0164677	0.049679
cg15365500	0.0172123	0.0766709	0.82283
cg15365515	-0.00838719	0.0116194	0.472086
cg15365518	0.00358239	0.0112922	0.75172
cg15365536	0.00675168	0.00631344	0.287458
cg15365642	-0.00181991	0.00774776	0.81477
cg15365744	0.0126435	0.0247016	0.609886
cg15365795	-0.0210215	0.02009	0.297914
cg15365888	-0.00021312	0.00570033	0.970251
cg15365949	-0.00218209	0.00238435	0.362303
cg15365950	-0.00118126	0.00143808	0.413366
cg15366029	-0.000500933	0.00127686	0.695659
cg15366079	-0.00424776	0.0058128	0.466635
cg15366090	0.00293599	0.00359521	0.416076
cg15366120	0.00244796	0.00563313	0.664815
cg15366127	0.00482644	0.0164723	0.770126
cg15366176	-0.00402486	0.0133016	0.762834
cg15366207	-0.000838776	0.00201888	0.678691
cg15366225	0.0155712	0.0210314	0.460804
cg15366275	0.00301934	0.0128834	0.815185
cg15366301	0.00424848	0.01056	0.688308
cg15366336	0.0134025	0.0205229	0.515221
cg15366360	-0.00300014	0.00339947	0.379605
cg15366423	0.017693	0.0205417	0.391121
cg15366524	0.0161656	0.0410186	0.694343
cg15366525	0.00131477	0.00189542	0.489508
cg15366536	-0.0111007	0.00917814	0.229334
cg15366546	0.00358334	0.0129849	0.783147
cg15366555	0.00532567	0.0136946	0.698186
cg15366573	0.00418689	0.00856749	0.626128
cg15366636	0.00304839	0.00443417	0.493374
cg15366639	-0.000336662	0.00664465	0.959692
cg15366684	-0.0188428	0.0135312	0.166846
cg15366841	-0.0199455	0.0154294	0.199097
cg15367000	-0.00196774	0.00547899	0.720246
cg15367021	0.00486242	0.00319809	0.131562
cg15367041	-0.003516	0.00691509	0.612255
cg15367052	0.00322635	0.00439969	0.465084
cg15367056	-0.0221531	0.0125747	0.081172
cg15367070	-0.00564158	0.00988991	0.56966
cg15367082	0.000377297	0.00107913	0.72735
cg15367121	-0.00135879	0.00622287	0.827598
cg15367150	0.00654838	0.00542292	0.230073
cg15367212	-0.00599397	0.00829886	0.471818
cg15367245	-0.0078781	0.00451313	0.0839528
cg15367247	-0.0129893	0.0124044	0.297553
cg15367253	-0.00669005	0.0113632	0.557357
cg15367285	0.000677479	0.0113777	0.952637
cg15367287	0.00296188	0.00438622	0.501063
cg15367299	0.00320589	0.00374709	0.394282
cg15367311	-0.00217819	0.00728515	0.765568
cg15367364	-0.00728398	0.00429144	0.0927449
cg15367378	0.00193951	0.00343813	0.573936
cg15367453	-0.00389006	0.0114988	0.735845
cg15367592	-0.000318017	0.00556382	0.954533
cg15367642	0.00748081	0.0044657	0.097025
cg15367698	0.00350875	0.00478598	0.465193
cg15367799	-0.00513679	0.0115248	0.656766
cg15367892	-0.0065521	0.00937719	0.486344
cg15367975	0.00507471	0.00399282	0.206692
cg15368018	0.00602047	0.0111083	0.58904
cg15368035	-0.0104596	0.0125058	0.404934
cg15368044	0.00107447	0.00621155	0.863017
cg15368055	0.000863666	0.00855924	0.919828
cg15368151	0.0176207	0.018019	0.330486
cg15368193	-0.00144071	0.00989698	0.884553
cg15368222	-0.000712869	0.00775564	0.926949
cg15368264	-0.00086387	0.00950538	0.927768
cg15368423	-0.00343376	0.00409991	0.404298
cg15368455	0.00343652	0.0112137	0.759895
cg15368486	0.0119537	0.0101363	0.241082
cg15368544	-0.007794	0.00925048	0.40149
cg15368583	-0.000925837	0.00120727	0.444957
cg15368621	-0.00647727	0.0120642	0.592528
cg15368722	0.00174914	0.00151995	0.252564
cg15368732	-0.00984548	0.00676582	0.148751
cg15368769	-0.0025079	0.00145765	0.088433
cg15368771	0.00217966	0.00569955	0.702956
cg15368775	0.0177329	0.0210629	0.401851
cg15368791	0.00260771	0.00859607	0.762245
cg15368817	-0.000955397	0.0100344	0.924337
cg15368822	-0.00014505	0.00285302	0.959554
cg15368827	-0.00033423	0.00446581	0.94049
cg15368829	-0.00870749	0.0111916	0.438385
cg15368845	0.00792235	0.00363834	0.0317981
cg15368861	-0.00539186	0.00499109	0.282608
cg15368868	-0.00258245	0.00338338	0.447096
cg15368872	-0.0117425	0.0142257	0.411083
cg15368881	0.00466137	0.00539591	0.389727
cg15368935	0.00135077	0.00488318	0.782646
cg15368941	-0.00227671	0.00807573	0.778587
cg15368984	-0.00136082	0.00869889	0.876004
cg15368985	0.00426362	0.0111843	0.703852
cg15368992	-0.0279726	0.0202087	0.169383
cg15369054	0.00324127	0.00456732	0.479563
cg15369063	-0.000697913	0.00738676	0.924916
cg15369144	-0.00176197	0.00260455	0.500288
cg15369199	0.00176043	0.00500054	0.725543
cg15369228	0.00258065	0.00546755	0.63796
cg15369276	0.00136418	0.00379283	0.71985
cg15369278	-0.00678568	0.0070486	0.338021
cg15369377	-0.0185421	0.00960477	0.056376
cg15369381	0.00260682	0.00825142	0.752719
cg15369419	-0.00953344	0.00522185	0.0708827
cg15369466	0.00640755	0.0123029	0.603646
cg15369481	-0.000838284	0.0361917	0.981567
cg15369512	-0.00455342	0.0045777	0.322285
cg15369531	-5.24277e-05	0.00524119	0.992039
cg15369596	0.0003261	0.00367009	0.929376
cg15369601	-0.0013258	0.00126785	0.298216
cg15369608	-5.14679e-05	0.00100581	0.959292
cg15369633	0.00400572	0.00493604	0.418991
cg15369645	0.00269365	0.0117444	0.819061
cg15369743	0.00221325	0.00207909	0.289653
cg15369751	0.0141132	0.0143117	0.32645
cg15369761	0.00333843	0.00305875	0.277703
cg15369821	-0.0113281	0.0121152	0.352025
cg15369890	-0.00264672	0.00531372	0.619514
cg15369911	-0.0100529	0.00625473	0.111155
cg15369941	-0.00480425	0.00579299	0.408898
cg15370005	-0.00334863	0.00383764	0.384985
cg15370010	-0.0127634	0.0130446	0.330216
cg15370020	0.000496607	0.0104236	0.962096
cg15370054	0.00166544	0.010453	0.873733
cg15370103	0.0197685	0.0275053	0.473993
cg15370117	0.0061886	0.0165719	0.709612
cg15370140	-0.00393874	0.00383972	0.307466
cg15370163	0.0123051	0.0241069	0.610869
cg15370180	0.00014784	0.00476949	0.975334
cg15370186	0.00158948	0.00455294	0.727741
cg15370208	0.0238694	0.0300256	0.428514
cg15370235	0.00608848	0.00369464	0.102507
cg15370258	0.00741155	0.00736635	0.316779
cg15370260	0.00190162	0.00887606	0.830795
cg15370309	-0.000656004	0.00932959	0.944084
cg15370320	0.00500936	0.00810152	0.537768
cg15370332	-0.0167984	0.0086761	0.0556707
cg15370339	-0.0027185	0.00873722	0.756342
cg15370388	-0.00957601	0.0109492	0.383896
cg15370449	0.00111528	0.00178619	0.533793
cg15370484	-0.00478331	0.00481638	0.323042
cg15370491	-0.00630925	0.00599939	0.295495
cg15370536	-6.90339e-05	0.00228377	0.975945
cg15370569	-0.00206834	0.00279837	0.461564
cg15370577	0.0185362	0.0229061	0.420306
cg15370614	0.0042122	0.00348041	0.229032
cg15370635	-0.00387111	0.00842679	0.646957
cg15370654	-0.0106218	0.0118186	0.370952
cg15370732	0.013239	0.0241053	0.584081
cg15370757	-0.00924405	0.00731719	0.209407
cg15370783	-0.00805867	0.00558021	0.151822
cg15370808	0.0020815	0.00953722	0.827679
cg15370815	-0.00190789	0.00274566	0.488745
cg15370819	-0.0163358	0.016215	0.316152
cg15370862	0.0079079	0.00508223	0.12287
cg15370958	-0.00761608	0.0109354	0.487756
cg15370982	0.00803085	0.0113856	0.482233
cg15371026	0.0102387	0.0132998	0.443211
cg15371049	0.00303739	0.00910422	0.739361
cg15371169	-0.00609672	0.00966302	0.529524
cg15371234	-0.0018958	0.00166275	0.256943
cg15371283	0.00844943	0.0183253	0.645743
cg15371332	-0.00124143	0.00557506	0.824242
cg15371418	0.00885852	0.0074368	0.236405
cg15371427	-0.000575307	0.00259504	0.825004
cg15371497	-0.0030628	0.00664454	0.645835
cg15371509	0.000452109	0.00280544	0.872297
cg15371526	0.00153578	0.00377315	0.684858
cg15371566	-0.00338592	0.0170705	0.843174
cg15371617	-0.0189842	0.0207329	0.36205
cg15371623	0.0085719	0.0131918	0.517319
cg15371675	-0.000109499	0.0166646	0.99477
cg15371686	0.00650633	0.00585733	0.269317
cg15371711	-0.0152484	0.0108848	0.164343
cg15371732	0.00422834	0.00665163	0.526434
cg15371739	-0.00727398	0.0098787	0.463254
cg15371777	-0.00149505	0.00143885	0.301282
cg15371801	-0.00552744	0.00971076	0.570491
cg15371806	0.00362861	0.0148075	0.806918
cg15371815	0.00612772	0.0203059	0.763454
cg15371835	0.0142479	0.0191464	0.458526
cg15371851	0.00515276	0.00414214	0.216413
cg15371881	0.0109684	0.0149794	0.465742
cg15372009	0.000736407	0.00595831	0.901885
cg15372065	-0.00243581	0.00634565	0.701901
cg15372153	-0.00247417	0.00728097	0.73471
cg15372217	0.00689662	0.0123791	0.57869
cg15372290	0.00515213	0.00431936	0.23577
cg15372371	0.00456907	0.00664218	0.493117
cg15372372	0.00342597	0.008993	0.704041
cg15372453	-0.000948485	0.0066834	0.887431
cg15372476	0.000484405	0.00175166	0.782704
cg15372479	0.00182825	0.00176889	0.303834
cg15372480	0.00764543	0.00443481	0.0878056
cg15372508	-0.00115426	0.00140245	0.412452
cg15372603	-0.00278537	0.00956931	0.771598
cg15372625	0.00691611	0.00733796	0.348203
cg15372641	4.9486e-05	0.00567791	0.993063
cg15372689	0.00327012	0.00333217	0.328775
cg15372721	-0.00282451	0.00582738	0.628952
cg15372814	0.0004507	0.00452736	0.920901
cg15372842	0.00127539	0.0087384	0.884253
cg15372862	0.00305595	0.00656319	0.6425
cg15372870	-0.0004195	0.00141546	0.767563
cg15372959	-0.0140712	0.00716053	0.0521766
cg15373098	-0.00144721	0.00633967	0.819896
cg15373123	0.00120194	0.00698235	0.863676
cg15373197	0.000752598	0.00580648	0.897133
cg15373239	0.00483563	0.00344141	0.163081
cg15373257	-0.0041882	0.00544652	0.443725
cg15373285	4.49772e-05	0.00290249	0.987667
cg15373332	-0.00162155	0.0127827	0.89931
cg15373336	-0.00288489	0.00746728	0.700068
cg15373345	-0.00549323	0.00859882	0.52439
cg15373379	0.000341505	0.00374612	0.927546
cg15373400	0.00151074	0.00478118	0.752678
cg15373403	-0.00116374	0.0042181	0.783201
cg15373530	0.0151683	0.0233569	0.517558
cg15373534	0.0179329	0.0115882	0.124901
cg15373576	-0.0015915	0.00566305	0.779266
cg15373590	0.00281601	0.00226316	0.216304
cg15373592	-0.0217205	0.0155188	0.164721
cg15373633	-0.000101318	0.00627627	0.987152
cg15373660	-0.00387721	0.0100177	0.699553
cg15373744	-0.0786713	0.0486387	0.108929
cg15373782	-9.46242e-05	0.00617072	0.987796
cg15373869	0.000188296	0.00554666	0.972986
cg15373880	0.00145009	0.0100112	0.885123
cg15373896	-0.00168157	0.00442385	0.704666
cg15373911	-0.00887292	0.0139167	0.525208
cg15373928	-0.00432108	0.00322483	0.183301
cg15373950	0.00104956	0.00299325	0.726594
cg15373972	-0.000996032	0.00631242	0.874941
cg15374000	-0.0116506	0.0114656	0.312018
cg15374027	-0.00325262	0.0075846	0.668958
cg15374032	0.00404814	0.00693712	0.560838
cg15374053	-0.0158829	0.00645883	0.0156458
cg15374100	-0.00432217	0.00849324	0.611946
cg15374125	0.00190124	0.00837271	0.820828
cg15374133	-0.0200988	0.00725845	0.0067021
cg15374175	0.00662592	0.00575027	0.251953
cg15374234	-0.0128459	0.0153789	0.405546
cg15374317	-0.00244187	0.00475295	0.608553
cg15374435	0.0218757	0.0262339	0.40634
cg15374471	0.00159187	0.00145296	0.275883
cg15374515	0.00532588	0.0298872	0.858927
cg15374518	0.00716129	0.00436984	0.104397
cg15374582	-0.0147581	0.00993835	0.140698
cg15374594	-0.000467273	0.00599447	0.938023
cg15374686	-0.0103245	0.00976947	0.293143
cg15374754	0.00378009	0.00394134	0.339828
cg15374777	0.00544655	0.00731782	0.458449
cg15374836	0.0191914	0.0239395	0.424649
cg15374898	0.0063594	0.00616336	0.304652
cg15374910	-0.0164409	0.00754615	0.031702
cg15374924	-0.0287916	0.0191814	0.136502
cg15374982	0.00420487	0.00291407	0.152158
cg15375042	-0.00118148	0.00688122	0.864023
cg15375163	-0.00306071	0.00361766	0.399547
cg15375171	0.00730878	0.0135191	0.589966
cg15375248	0.00482861	0.00376877	0.203081
cg15375263	0.0102711	0.00693643	0.141816
cg15375279	-0.000230739	0.0100355	0.981702
cg15375311	-3.22481e-05	0.00406944	0.993693
cg15375321	0.00494839	0.0167091	0.767731
cg15375344	-0.00458378	0.0129973	0.725076
cg15375397	0.00639296	0.0105342	0.545308
cg15375424	0.000812176	0.00660556	0.902391
cg15375469	-0.00540816	0.00210238	0.0115694
cg15375497	-0.00313513	0.00641724	0.626232
cg15375522	-0.0040976	0.023763	0.863443
cg15375526	-0.0219161	0.0161758	0.17851
cg15375561	0.00300971	0.00214773	0.164206
cg15375586	-0.00224745	0.00469166	0.632962
cg15375596	-0.00066743	0.00469781	0.887308
cg15375704	-0.000124043	0.00475075	0.979222
cg15375772	-0.0233647	0.0138227	0.0940842
cg15375826	0.00890873	0.00631462	0.161404
cg15375836	-0.023649	0.0196496	0.231611
cg15375883	0.000728536	0.00511718	0.887074
cg15376007	-0.00224796	0.0014559	0.125737
cg15376064	0.0209516	0.0161619	0.197835
cg15376097	-0.00408407	0.00682059	0.55067
cg15376146	0.0115252	0.0109989	0.297237
cg15376155	0.00793341	0.00982238	0.421188
cg15376168	0.0249666	0.0192122	0.196756
cg15376367	-0.00118127	0.0012986	0.365194
cg15376397	-0.0081823	0.00875885	0.352464
cg15376401	0.00475438	0.00569458	0.405766
cg15376505	0.0262905	0.0213198	0.220411
cg15376531	0.0119324	0.0307678	0.698973
cg15376588	-0.00116867	0.0187486	0.950422
cg15376640	0.000709475	0.00622994	0.90956
cg15376651	0.0127855	0.014278	0.372685
cg15376677	-0.00337384	0.00608636	0.580592
cg15376777	-0.00700576	0.00957569	0.466112
cg15376877	0.00339835	0.00388957	0.384371
cg15376949	-0.00163014	0.00132733	0.22228
cg15376972	-0.00420307	0.0114606	0.714588
cg15376996	0.00775039	0.0119512	0.518147
cg15377009	0.00317755	0.00530063	0.550217
cg15377013	-0.00119868	0.00154421	0.43944
cg15377019	0.0024377	0.00271129	0.370762
cg15377044	0.00216068	0.00645705	0.73861
cg15377050	-0.00209985	0.00609677	0.731254
cg15377096	-0.00268371	0.00879174	0.760807
cg15377152	0.00701126	0.00918776	0.447195
cg15377174	-0.00276674	0.00974045	0.776962
cg15377283	0.00274219	0.00579629	0.637177
cg15377328	-0.00628521	0.00479619	0.193043
cg15377409	0.0371559	0.0127598	0.00442964
cg15377431	6.07508e-05	0.0094018	0.994857
cg15377463	0.00780357	0.00529864	0.143959
cg15377518	-0.00394322	0.00319654	0.220248
cg15377531	0.00212282	0.00736849	0.773871
cg15377586	0.00129624	0.0015702	0.411039
cg15377610	-0.0119735	0.00811312	0.143134
cg15377630	-0.00376591	0.00732581	0.608344
cg15377731	0.00082218	0.00467472	0.860746
cg15377733	0.00445959	0.00596237	0.456242
cg15377756	0.0180119	0.0200957	0.372244
cg15377758	-0.00851486	0.00938007	0.366187
cg15377866	0.00304383	0.00394098	0.441726
cg15377871	0.0065529	0.012906	0.612754
cg15377887	-0.0131555	0.0117371	0.265039
cg15377933	0.00504482	0.00604471	0.405941
cg15377988	0.00027833	0.00248839	0.911165
cg15378038	0.00267585	0.00552697	0.629342
cg15378061	-0.0273104	0.0212123	0.2009
cg15378119	-0.00853812	0.0125456	0.497717
cg15378138	0.0113023	0.0213116	0.597053
cg15378198	0.000283542	0.00275257	0.918161
cg15378219	-0.00173878	0.00312192	0.578801
cg15378253	-0.00141833	0.00375694	0.706586
cg15378274	0.00590397	0.0213143	0.782355
cg15378296	-0.00708572	0.019637	0.718985
cg15378328	0.0105551	0.01103	0.340905
cg15378375	-0.00222274	0.0143752	0.877431
cg15378408	-0.00108599	0.0150381	0.942574
cg15378445	0.00420791	0.0105239	0.690126
cg15378449	-0.000594984	0.00112054	0.59661
cg15378486	-0.00535732	0.00617053	0.387358
cg15378492	-0.00157827	0.00280961	0.57555
cg15378530	0.0112554	0.00724116	0.123258
cg15378542	0.00841273	0.0113244	0.459292
cg15378605	-0.0168653	0.0172776	0.331352
cg15378686	-0.00176833	0.00138822	0.205682
cg15378786	-0.00148357	0.00193553	0.445188
cg15378844	-0.000717446	0.00572564	0.900534
cg15378866	0.00254403	0.00758156	0.73791
cg15378869	-0.00319314	0.00219607	0.149071
cg15378913	0.00313322	0.00881645	0.723051
cg15378961	0.00174704	0.0165295	0.916038
cg15379025	0.0134074	0.0227615	0.557165
cg15379106	-0.0151408	0.0120299	0.211106
cg15379170	0.0133641	0.00958273	0.166225
cg15379182	0.0241705	0.0247451	0.331036
cg15379183	0.000654018	0.00383375	0.864887
cg15379202	0.00543981	0.00548665	0.323852
cg15379212	0.00491827	0.00526008	0.352031
cg15379237	-0.00150134	0.002066	0.469112
cg15379240	0.000349574	0.0189773	0.98534
cg15379294	0.0126666	0.0165294	0.445296
cg15379400	-0.00569226	0.0127191	0.655455
cg15379412	0.00540839	0.00663266	0.41677
cg15379458	-0.00174948	0.00521497	0.737972
cg15379511	0.000388056	0.00532503	0.942052
cg15379564	-0.00324421	0.00434917	0.457454
cg15379588	-0.000982734	0.005946	0.86906
cg15379662	0.00784896	0.0131903	0.553152
cg15379757	-0.0131947	0.0123324	0.287231
cg15379825	-0.0122779	0.0107847	0.257651
cg15379858	0.0023433	0.00412451	0.571213
cg15379887	-0.00191583	0.00232996	0.412886
cg15380099	0.00262102	0.00404435	0.518426
cg15380114	-0.00105612	0.00281439	0.708263
cg15380115	0.00765448	0.00763179	0.318295
cg15380173	-0.00901453	0.0114348	0.432364
cg15380178	0.00223609	0.00784347	0.776165
cg15380263	-0.00523086	0.00547836	0.341971
cg15380291	-0.0309076	0.0214503	0.152738
cg15380358	0.00586244	0.0132196	0.658387
cg15380432	0.00673208	0.0076915	0.383529
cg15380473	0.00102164	0.00657798	0.876888
cg15380474	-0.000584553	0.00540159	0.914039
cg15380508	-0.0246639	0.0150586	0.104594
cg15380511	0.0141861	0.0247597	0.567965
cg15380539	0.0107231	0.0187318	0.568301
cg15380588	0.00661321	0.00360002	0.0691813
cg15380597	0.000716702	0.00535999	0.893898
cg15380598	-0.0002681	0.00998017	0.978622
cg15380603	0.000295288	0.0114735	0.979519
cg15380607	0.00187369	0.0029334	0.524451
cg15380670	-0.00171677	0.0018546	0.356839
cg15380687	-0.00716641	0.015264	0.639736
cg15380694	-0.0380384	0.0187224	0.044836
cg15380704	0.00255896	0.00380141	0.502397
cg15380715	-0.000913176	0.00444813	0.83776
cg15380716	0.00236075	0.00379595	0.535414
cg15380744	0.00312182	0.0105328	0.767546
cg15380772	0.0124376	0.018808	0.509946
cg15380836	-0.00369216	0.0082737	0.65638
cg15380873	-0.0227866	0.00804344	0.00557902
cg15380890	0.00286275	0.00668343	0.669327
cg15380914	-0.000628457	0.00252045	0.803607
cg15380945	-0.0108536	0.0121366	0.373314
cg15381035	0.0104297	0.00751709	0.168384
cg15381080	-0.00460892	0.00542525	0.397614
cg15381090	0.00212461	0.00816862	0.795326
cg15381098	9.07949e-05	0.00136023	0.946914
cg15381133	0.000256449	0.0152453	0.986613
cg15381162	-0.000190597	0.00767839	0.980246
cg15381221	-0.010239	0.012105	0.399657
cg15381251	0.00562747	0.00945373	0.553012
cg15381258	-0.0335031	0.0154307	0.0322817
cg15381259	-0.00943151	0.005463	0.0873575
cg15381300	-0.00346501	0.0029594	0.244441
cg15381304	0.000660147	0.00630866	0.91687
cg15381313	-0.00322392	0.0110983	0.772045
cg15381320	0.0225402	0.0209934	0.28555
cg15381326	0.00070897	0.0119471	0.952798
cg15381366	0.00100652	0.00452925	0.824591
cg15381380	-0.00161118	0.00475241	0.735302
cg15381410	0.000721314	0.00363092	0.842933
cg15381433	-0.00206413	0.00540085	0.703134
cg15381449	-0.00454847	0.00342724	0.187481
cg15381475	-0.00983	0.0126542	0.439099
cg15381511	0.00852532	0.0127729	0.506019
cg15381564	-0.00481293	0.00624377	0.442621
cg15381609	-0.00594397	0.00855301	0.488694
cg15381675	0.0207657	0.0215487	0.33754
cg15381693	0.000304511	0.0153379	0.9842
cg15381708	-0.000949646	0.0023035	0.681029
cg15381713	0.00164714	0.00543884	0.762635
cg15381736	0.00590927	0.00403089	0.145787
cg15381754	-0.00793334	0.00695531	0.256754
cg15381769	-0.000283076	0.00286457	0.921479
cg15381792	0.00415368	0.00337717	0.221609
cg15381828	0.00499212	0.0040678	0.222618
cg15381875	-0.000953939	0.0037285	0.798592
cg15381969	0.00534495	0.00760879	0.484018
cg15382025	0.00832517	0.00439357	0.0610006
cg15382048	0.00318489	0.00368269	0.389204
cg15382051	-0.00864532	0.00557929	0.124411
cg15382068	0.0109918	0.0101946	0.283537
cg15382095	0.000218708	0.00321366	0.945877
cg15382236	-0.00375965	0.00591328	0.52636
cg15382258	-0.00412828	0.0086532	0.634346
cg15382302	-0.00165051	0.00890295	0.8533
cg15382367	0.000801149	0.00392745	0.838778
cg15382405	-0.00148458	0.00230801	0.521547
cg15382458	0.00141786	0.0078058	0.856232
cg15382464	0.00950192	0.00778421	0.225083
cg15382538	0.0256648	0.0144613	0.0789872
cg15382564	-0.000155461	0.0046612	0.97346
cg15382568	-0.00777389	0.0129849	0.550736
cg15382580	0.00155399	0.00138258	0.263714
cg15382620	-0.00298196	0.0156083	0.848874
cg15382659	0.00383646	0.00685907	0.577189
cg15382669	-0.00115045	0.00187777	0.541487
cg15382696	0.000763185	0.00205536	0.711189
cg15382738	0.00630841	0.00599264	0.295019
cg15382743	0.00270758	0.0080968	0.738777
cg15382825	0.003148	0.00488038	0.520384
cg15382924	0.00331993	0.00488523	0.498338
cg15382927	0.00345886	0.0057907	0.551649
cg15382942	0.00641261	0.00406945	0.118232
cg15383054	0.00631891	0.02355	0.789007
cg15383072	0.00413511	0.0017121	0.0175414
cg15383093	-0.0119768	0.00826696	0.150534
cg15383141	0.00039649	0.00337523	0.906723
cg15383186	0.00695324	0.00946994	0.464519
cg15383187	0.00988133	0.0083142	0.237456
cg15383195	-0.00290414	0.00398066	0.467363
cg15383204	-6.7504e-05	0.00444155	0.987904
cg15383276	0.000604239	0.00836582	0.942565
cg15383322	-0.00168996	0.00482054	0.726645
cg15383338	0.00388414	0.00452443	0.39268
cg15383386	0.00123697	0.00421419	0.769729
cg15383389	0.000749089	0.0115806	0.948554
cg15383397	0.00625111	0.00850083	0.463846
cg15383423	0.000266768	0.0236967	0.99104
cg15383450	0.0169138	0.0208734	0.41969
cg15383517	0.0025048	0.0073191	0.732897
cg15383530	-0.00477042	0.0100187	0.635003
cg15383633	-0.0136185	0.0112366	0.228379
cg15383635	-0.00292349	0.00888916	0.742932
cg15383640	0.00755592	0.00813986	0.355507
cg15383719	-0.000396278	0.00132829	0.766066
cg15383732	0.000989964	0.00201895	0.624969
cg15383739	0.00526129	0.00422613	0.216063
cg15383740	0.00073505	0.0120966	0.951668
cg15383797	-0.00108648	0.00536432	0.839907
cg15383811	0.0031564	0.00457838	0.492159
cg15383827	-0.00198203	0.0157321	0.899996
cg15383847	-0.00198425	0.0046832	0.672698
cg15383875	0.00128629	0.00780783	0.869478
cg15383879	0.00243752	0.00953409	0.798736
cg15383900	-0.000637978	0.00118692	0.59211
cg15383962	0.00395509	0.0037603	0.295426
cg15383980	-0.00368531	0.00321407	0.254276
cg15384039	-0.000418954	0.00748144	0.955454
cg15384060	0.00290217	0.00362174	0.424846
cg15384061	0.00784719	0.0182792	0.668631
cg15384108	0.00760735	0.0117375	0.518392
cg15384176	0.00591633	0.00617833	0.340577
cg15384287	-0.00670162	0.0129435	0.605769
cg15384301	0.000380216	0.00528006	0.942738
cg15384317	0.000690086	0.0135945	0.959616
cg15384319	0.00792112	0.0129553	0.54231
cg15384323	0.0227914	0.0340237	0.504485
cg15384340	-0.00120796	0.00147812	0.41574
cg15384356	0.00513384	0.00399093	0.201282
cg15384365	0.000818345	0.00929699	0.930035
cg15384392	0.00126805	0.00239276	0.597319
cg15384400	0.0128945	0.0212106	0.544614
cg15384422	-0.00332603	0.00928377	0.720902
cg15384453	-0.00778471	0.00532995	0.147271
cg15384488	0.00284362	0.00456727	0.534959
cg15384497	0.00753722	0.0296594	0.79992
cg15384522	0.00325435	0.00565546	0.56629
cg15384589	0.0160131	0.0137599	0.247296
cg15384598	0.0110525	0.00906829	0.225784
cg15384599	-0.00357125	0.00228805	0.121724
cg15384623	0.00811003	0.0100101	0.419756
cg15384624	-0.00276755	0.0405587	0.945734
cg15384640	0.000472921	0.00535658	0.929824
cg15384668	0.0151867	0.0133021	0.256315
cg15384687	-0.0101865	0.0104647	0.332695
cg15384716	0.00197305	0.00501932	0.695089
cg15384772	-0.0022363	0.0095094	0.81456
cg15384821	-0.0010957	0.001208	0.366565
cg15384836	0.00788665	0.00454743	0.0859448
cg15384945	0.00399258	0.0127193	0.754252
cg15384953	-0.00653909	0.00553806	0.240501
cg15384972	0.00184606	0.0115072	0.872869
cg15385066	-0.00715267	0.00982754	0.468425
cg15385101	0.00105051	0.0109379	0.923679
cg15385104	-0.000856776	0.00574282	0.881704
cg15385139	-0.00648279	0.00579014	0.265555
cg15385169	-0.00767757	0.0107285	0.47589
cg15385224	-0.00103909	0.00461761	0.822417
cg15385254	-0.000385572	0.00236835	0.871003
cg15385338	-0.00228132	0.00692972	0.742687
cg15385345	-0.000493774	0.0101035	0.961119
cg15385352	-0.000629534	0.00612907	0.918397
cg15385386	-0.000684421	0.00146229	0.64077
cg15385397	-0.00411714	0.00571866	0.473237
cg15385429	-0.00576578	0.00450682	0.203736
cg15385448	-0.00516476	0.00615883	0.403697
cg15385450	-0.00127614	0.00606759	0.833846
cg15385476	0.00185838	0.0131807	0.888159
cg15385562	-0.00120867	0.00140536	0.39182
cg15385589	0.00143987	0.00872578	0.869267
cg15385623	-0.00454045	0.00335229	0.178651
cg15385768	-0.00405906	0.00707853	0.567639
cg15385778	-0.00190384	0.00474005	0.688799
cg15386039	-0.00330917	0.00526956	0.531449
cg15386044	-0.0115356	0.00972414	0.23832
cg15386069	0.0149341	0.00676467	0.0295533
cg15386103	-0.00561976	0.00438031	0.202472
cg15386117	0.00262455	0.00589175	0.656949
cg15386132	0.00119896	0.00504022	0.812462
cg15386274	-0.0291642	0.0128738	0.0256448
cg15386291	0.0193046	0.0069327	0.00641135
cg15386293	-0.00777268	0.00720064	0.282987
cg15386350	-0.000958205	0.00151604	0.528801
cg15386366	0.00123636	0.00672966	0.854607
cg15386368	-0.000146772	0.00317494	0.96322
cg15386372	0.0107743	0.00756123	0.157287
cg15386377	-0.00195597	0.0131217	0.881804
cg15386434	0.000350675	0.0117109	0.976171
cg15386446	0.0125235	0.0133526	0.350551
cg15386524	0.00543374	0.00714356	0.448657
cg15386612	-0.00406764	0.00535045	0.448899
cg15386773	0.00403539	0.00804554	0.617073
cg15386842	0.00398696	0.0161454	0.80546
cg15386846	0.0138864	0.00478813	0.00458575
cg15386853	0.00141383	0.0145421	0.922744
cg15386865	-0.00533112	0.00850731	0.532316
cg15386877	-0.00448731	0.00312606	0.154279
cg15386880	-0.00147345	0.0075183	0.845022
cg15386899	-0.000290913	0.00527568	0.956135
cg15386964	0.000947849	0.00144187	0.51245
cg15387055	0.0132618	0.00654154	0.0452907
cg15387061	0.00698428	0.01388	0.615938
cg15387099	-0.0176156	0.0201213	0.383417
cg15387114	-0.00194262	0.00189296	0.307257
cg15387123	-0.00619167	0.0110032	0.574887
cg15387143	0.00989751	0.0145835	0.498909
cg15387161	0.0244433	0.0164547	0.140559
cg15387258	0.00528355	0.0156711	0.736709
cg15387272	-0.00265051	0.00232729	0.257473
cg15387278	-0.0130539	0.0127885	0.309834
cg15387286	0.000653952	0.00740289	0.929785
cg15387301	0.0029653	0.00891578	0.740139
cg15387361	0.00252969	0.00639744	0.693374
cg15387403	0.00700381	0.011878	0.556759
cg15387480	0.00915392	0.018717	0.625862
cg15387546	0.00177304	0.01532	0.908096
cg15387567	-0.0429264	0.0260588	0.102637
cg15387602	-0.00347997	0.0094385	0.713131
cg15387619	-0.0115516	0.0189407	0.543325
cg15387636	-0.0293107	0.01409	0.0400593
cg15387671	-0.0129767	0.00965425	0.181945
cg15387715	-0.0250627	0.0200025	0.213134
cg15387777	0.00487695	0.00464222	0.29599
cg15387780	-0.00823871	0.0158628	0.604648
cg15387785	-0.00143022	0.00214029	0.505521
cg15387857	-0.00787939	0.00518003	0.131388
cg15387893	0.00117687	0.00180634	0.516205
cg15387943	-0.00805176	0.00436988	0.068356
cg15387954	0.00072453	0.003382	0.830803
cg15387962	0.00790974	0.00669875	0.240492
cg15387987	0.00687514	0.0113014	0.544337
cg15388048	-0.00129163	0.0105686	0.902975
cg15388107	-0.00386221	0.0116501	0.740948
cg15388153	0.00386879	0.00707782	0.585866
cg15388196	-0.00393796	0.0123546	0.750584
cg15388199	0.00468727	0.0126949	0.71274
cg15388210	0.0202771	0.0139747	0.149912
cg15388264	-0.000787362	0.00526788	0.881488
cg15388280	0.0119527	0.00542446	0.0298554
cg15388309	-0.00655626	0.0061219	0.286769
cg15388316	-0.0148202	0.0115665	0.203051
cg15388355	-0.00682013	0.00997857	0.495885
cg15388393	0.00336449	0.00559797	0.549187
cg15388413	-0.00653502	0.00499277	0.193569
cg15388430	-0.000201379	0.0014702	0.891327
cg15388515	0.00256647	0.00593213	0.666208
cg15388570	-0.00360717	0.00394112	0.362254
cg15388593	0.00709582	0.00630592	0.263171
cg15388598	-0.00298966	0.00157486	0.060531
cg15388640	0.00613498	0.0133467	0.646757
cg15388641	-0.00357666	0.0177935	0.8411
cg15388766	-0.0197849	0.050567	0.696436
cg15388804	-0.0101304	0.0123444	0.413796
cg15388832	-0.0128138	0.0114209	0.264566
cg15388872	0.00560345	0.0110951	0.614644
cg15388885	0.000144178	0.00698983	0.983584
cg15388900	-0.00190211	0.00634296	0.764893
cg15388957	-0.00398217	0.00827229	0.631294
cg15388974	-0.00708091	0.00857051	0.41066
cg15388975	0.00424613	0.00512092	0.408981
cg15389025	-0.0235964	0.0185767	0.206956
cg15389068	-0.0236893	0.0105374	0.0267643
cg15389142	-0.00109868	0.00713864	0.877994
cg15389153	0.00810979	0.00714519	0.259089
cg15389183	0.00191569	0.00160071	0.234224
cg15389191	-0.0142415	0.00844429	0.0948114
cg15389199	-0.0105915	0.0133218	0.428467
cg15389265	0.0161555	0.0147313	0.275418
cg15389338	-0.00465181	0.00523382	0.376245
cg15389373	0.000792052	0.00479183	0.869048
cg15389392	0.0113054	0.0121309	0.353606
cg15389411	-0.00626359	0.00479374	0.19434
cg15389440	0.00164388	0.00519565	0.752362
cg15389461	0.0169697	0.0101972	0.099213
cg15389490	-0.00107227	0.00206956	0.605521
cg15389497	0.00543509	0.00442367	0.222092
cg15389515	-0.00216136	0.00139663	0.124889
cg15389519	-0.0046185	0.00524659	0.380815
cg15389528	0.00226582	0.00265844	0.396077
cg15389551	0.00301782	0.00406504	0.459596
cg15389589	0.00457002	0.00474987	0.338303
cg15389595	0.00671954	0.00615299	0.277423
cg15389629	-0.00432219	0.00375113	0.25197
cg15389676	0.0190131	0.0095101	0.0482942
cg15389699	0.00368901	0.00635221	0.56272
cg15389749	-0.000825853	0.00635886	0.896927
cg15389765	0.00572745	0.0124086	0.645391
cg15389770	0.00226852	0.00444727	0.611111
cg15389869	-0.0241605	0.0133534	0.0734066
cg15389881	0.00719277	0.00898689	0.425399
cg15389899	0.00315111	0.00220957	0.156949
cg15389945	-0.00380245	0.00789689	0.631204
cg15389977	-0.0232621	0.0119965	0.0553117
cg15389995	-0.0165077	0.0202639	0.417217
cg15390010	0.0122094	0.0111574	0.276455
cg15390122	0.0397032	0.0155837	0.012365
cg15390206	0.000655437	0.0059514	0.912526
cg15390231	0.00535984	0.00683125	0.43454
cg15390314	0.000697521	0.0142699	0.961112
cg15390329	-0.00406816	0.004243	0.339976
cg15390365	-0.000414526	0.00207549	0.842102
cg15390413	-0.0125123	0.00915315	0.174693
cg15390415	0.000208095	0.00160321	0.896986
cg15390444	0.00156152	0.00970567	0.872507
cg15390501	-0.000312527	0.0102361	0.975704
cg15390517	-0.00762048	0.0149109	0.61043
cg15390518	0.000283457	0.00884129	0.974488
cg15390527	0.0153868	0.0130291	0.240421
cg15390560	-0.000759297	0.000849244	0.373423
cg15390602	0.00345218	0.0060325	0.568427
cg15390649	-0.00719842	0.00778962	0.357657
cg15390650	-0.00320867	0.00876467	0.71507
cg15390741	0.00783725	0.00612236	0.20347
cg15390752	-0.0189136	0.0204939	0.358286
cg15390761	0.00581933	0.00770701	0.451982
cg15390785	-0.00662864	0.008272	0.424838
cg15390816	0.0146502	0.0190974	0.444811
cg15390853	-0.00357484	0.00616188	0.563116
cg15390864	0.00231247	0.00462304	0.618029
cg15390960	0.00213056	0.00206485	0.304644
cg15390986	0.00957493	0.00741898	0.199819
cg15391029	0.00815562	0.0129773	0.53114
cg15391044	0.0020014	0.00674932	0.767438
cg15391056	-0.00462499	0.0155753	0.767125
cg15391057	2.74639e-05	0.00544867	0.995988
cg15391100	0.0122658	0.0095422	0.201613
cg15391105	-0.000413896	0.001705	0.808693
cg15391116	-0.00841624	0.00612753	0.172665
cg15391129	-0.000817597	0.00412367	0.843237
cg15391151	0.00186353	0.00607093	0.759513
cg15391182	0.0021389	0.00804128	0.790795
cg15391214	0.0118607	0.0139959	0.398772
cg15391239	-0.00118272	0.00466465	0.800364
cg15391265	0.00259844	0.00217114	0.23421
cg15391271	-0.000549853	0.0014162	0.698649
cg15391296	-0.0278262	0.0175919	0.116862
cg15391302	0.00110564	0.00166431	0.508011
cg15391307	0.00114319	0.00593338	0.847607
cg15391359	-0.00940637	0.00583194	0.109916
cg15391397	0.0126643	0.0195228	0.518022
cg15391425	0.00233063	0.0102328	0.820297
cg15391433	0.00973337	0.00779332	0.214604
cg15391452	0.00137087	0.00515892	0.790996
cg15391464	0.0024304	0.00572486	0.672088
cg15391489	0.00198684	0.00806281	0.805862
cg15391491	0.00163884	0.00420696	0.697694
cg15391499	-0.000413491	0.00156482	0.792137
cg15391504	-0.00441724	0.00685258	0.520656
cg15391531	-0.00500436	0.0199262	0.802217
cg15391555	-0.0107011	0.0112581	0.34414
cg15391565	0.0189896	0.00881733	0.0336696
cg15391574	0.000993643	0.0022515	0.659931
cg15391590	-0.0430116	0.0203827	0.0373364
cg15391601	-0.0226529	0.0193822	0.245284
cg15391651	-0.0245942	0.0196314	0.213201
cg15391668	-0.00420146	0.0180664	0.816581
cg15391690	-0.00111931	0.0042378	0.792227
cg15391723	0.023836	0.0288175	0.410129
cg15391728	-0.00208278	0.0067912	0.759718
cg15391807	0.0022426	0.0097199	0.818002
cg15391813	-0.00706691	0.0163728	0.666943
cg15391842	0.000149872	0.00528067	0.977415
cg15391869	-0.00655605	0.00410633	0.113517
cg15391883	0.000291562	0.00561624	0.958701
cg15391930	-0.017808	0.0128638	0.169333
cg15391934	0.0052508	0.00641345	0.414895
cg15392029	-0.0141168	0.00791691	0.0776013
cg15392054	-0.00386466	0.00708897	0.586854
cg15392080	-0.0102698	0.00626439	0.104273
cg15392097	0.00466372	0.00784415	0.553489
cg15392102	0.000974819	0.00401244	0.808542
cg15392109	-0.0178887	0.0150313	0.236825
cg15392111	-0.0126238	0.00805579	0.120264
cg15392124	0.00556545	0.0131227	0.672399
cg15392147	0.0100388	0.0345483	0.77198
cg15392192	-0.0382183	0.0203138	0.0628276
cg15392269	0.000330693	0.00135275	0.807375
cg15392343	-0.000206069	0.00582783	0.971864
cg15392351	-0.00084088	0.00201946	0.678018
cg15392358	-0.00261056	0.00659337	0.692994
cg15392364	0.0014034	0.00464975	0.763413
cg15392378	0.0114732	0.0204524	0.57607
cg15392413	0.0209128	0.0163729	0.204461
cg15392457	0.00479593	0.00932422	0.608141
cg15392471	0.0126372	0.019358	0.515374
cg15392489	-0.00162456	0.0100554	0.871977
cg15392549	-0.00938972	0.0100243	0.35117
cg15392618	-0.00334804	0.00608403	0.583341
cg15392722	0.00033629	0.00909369	0.970574
cg15392792	-0.000590854	0.00118205	0.618275
cg15392819	0.0144926	0.0163964	0.378877
cg15392827	0.000500438	0.0161055	0.975274
cg15392844	0.00681346	0.00951449	0.47559
cg15392845	0.000462866	0.00248067	0.852361
cg15392858	-0.00371752	0.00218095	0.0913856
cg15392893	-0.00955871	0.00634805	0.135279
cg15392900	0.0156122	0.0098245	0.115192
cg15392911	0.00539702	0.0144685	0.709923
cg15392988	0.00727116	0.0116644	0.534464
cg15392992	-0.0100446	0.0052686	0.0594555
cg15393004	0.00405222	0.00253393	0.112934
cg15393022	0.00840172	0.0100703	0.406097
cg15393051	-0.000782084	0.00122233	0.523746
cg15393059	-0.00279882	0.00403239	0.489237
cg15393118	0.00410011	0.00413571	0.323887
cg15393165	0.00828666	0.0045505	0.0715902
cg15393179	0.0214098	0.0147242	0.149062
cg15393197	-0.00311899	0.00517897	0.548377
cg15393221	-0.0114471	0.00886511	0.199593
cg15393223	-0.00407492	0.00698376	0.56088
cg15393234	-0.000799901	0.0017662	0.651606
cg15393275	-0.0076778	0.00603782	0.206459
cg15393292	0.00215255	0.00635739	0.735628
cg15393297	0.0179371	0.00868263	0.0414277
cg15393304	-0.00841191	0.00740696	0.258807
cg15393306	0.00396488	0.00364743	0.279635
cg15393364	0.00372497	0.0125166	0.766624
cg15393390	0.00602291	0.022392	0.788502
cg15393399	-0.024339	0.0165675	0.144951
cg15393420	0.00887526	0.0154736	0.567544
cg15393441	-0.00126613	0.00149009	0.397521
cg15393449	0.00823584	0.00570817	0.152197
cg15393460	-0.00582777	0.0112415	0.605313
cg15393461	0.00753769	0.00669131	0.262655
cg15393478	-0.016617	0.0094997	0.0833216
cg15393490	-0.00298748	0.00733807	0.68479
cg15393498	-0.0115883	0.00577053	0.047321
cg15393509	0.0102788	0.00508081	0.0457346
cg15393565	-0.0019205	0.00204096	0.348983
cg15393585	-0.00663314	0.00814805	0.417535
cg15393619	-0.00121755	0.00260097	0.640722
cg15393700	0.00228883	0.00348594	0.512953
cg15393702	0.00478132	0.0199909	0.81146
cg15393723	0.000792892	0.00167408	0.636797
cg15393733	0.00373073	0.00728147	0.609529
cg15393775	-0.00680433	0.00427798	0.114868
cg15393903	0.00368469	0.0131361	0.779673
cg15393909	-0.0163893	0.0209215	0.435259
cg15393925	-0.0105407	0.0132996	0.429912
cg15393937	0.0104342	0.00934815	0.26702
cg15393941	-0.00355726	0.0113031	0.753635
cg15393946	0.00781347	0.00454666	0.0887982
cg15393970	-0.00169231	0.00890833	0.849718
cg15394034	-0.000785483	0.00168271	0.641662
cg15394081	-0.0078761	0.00943631	0.405899
cg15394130	0.0357693	0.0284723	0.211939
cg15394137	-0.0117599	0.0133571	0.38074
cg15394142	-0.0037122	0.00279348	0.186911
cg15394200	-0.00535552	0.0105859	0.614032
cg15394213	0.00032163	0.0118635	0.978425
cg15394255	0.0243782	0.0240241	0.312679
cg15394297	0.00863787	0.00767357	0.263001
cg15394321	-0.00921788	0.0115556	0.426936
cg15394328	0.00265363	0.00540046	0.624242
cg15394350	0.000366165	0.00168477	0.828388
cg15394354	-0.00451558	0.00603175	0.455834
cg15394393	0.00683609	0.00723562	0.347047
cg15394558	0.0204634	0.0123369	0.100306
cg15394602	-0.0100637	0.0184848	0.587356
cg15394626	-0.00276578	0.00240954	0.25377
cg15394630	-0.0007154	0.00818477	0.930523
cg15394648	0.00245539	0.0015596	0.118559
cg15394650	0.00289251	0.003781	0.446065
cg15394672	0.00678019	0.00530088	0.203833
cg15394737	0.000786813	0.00289162	0.786105
cg15394787	3.70004e-06	0.00339325	0.999132
cg15394860	4.50169e-05	0.00562704	0.993633
cg15394911	0.0017473	0.00680227	0.797807
cg15394998	-0.00250356	0.00240743	0.30088
cg15395013	-0.00457792	0.015213	0.764099
cg15395021	0.00251646	0.00677317	0.711026
cg15395087	-0.00272966	0.00742711	0.714003
cg15395101	0.0075937	0.0178666	0.671734
cg15395148	0.000544491	0.00230025	0.813366
cg15395166	-0.00184897	0.00409298	0.652434
cg15395171	-0.00902466	0.0439632	0.837773
cg15395240	-0.00949965	0.00789081	0.231475
cg15395242	-0.00722287	0.00808936	0.374062
cg15395277	0.0177488	0.0161439	0.274227
cg15395329	-0.000266594	0.0021168	0.900031
cg15395345	-0.00744753	0.00937628	0.428905
cg15395395	0.00339571	0.00528726	0.522184
cg15395412	0.00433446	0.00866709	0.6181
cg15395441	0.00594227	0.00753726	0.432336
cg15395461	-0.00313249	0.00368877	0.397801
cg15395491	0.0039844	0.00381367	0.298649
cg15395560	0.000827712	0.00775311	0.915194
cg15395563	0.00972982	0.0050452	0.0566251
cg15395591	0.00578868	0.00549528	0.294701
cg15395647	0.017942	0.0117083	0.128578
cg15395728	0.00829695	0.00419177	0.0505265
cg15395733	0.000402457	0.00515578	0.937937
cg15395743	0.00093576	0.00500751	0.85214
cg15395783	0.0236602	0.0199848	0.239256
cg15395837	-0.00313394	0.00784083	0.690234
cg15395842	0.000591137	0.00168508	0.726472
cg15395863	-0.000281157	0.00379879	0.941148
cg15395868	-0.00928698	0.0141952	0.514463
cg15395971	0.00165254	0.0158037	0.916929
cg15396088	0.00449784	0.012355	0.716588
cg15396147	-0.00105281	0.00613042	0.863993
cg15396203	-0.0104922	0.0112637	0.353838
cg15396204	-0.00407886	0.00763015	0.594132
cg15396220	0.0141474	0.00918949	0.126836
cg15396238	-0.0120135	0.011876	0.314179
cg15396242	0.0104639	0.011623	0.370139
cg15396252	0.00461561	0.00548679	0.40223
cg15396310	0.00193404	0.00135325	0.15607
cg15396325	-0.000637827	0.00282264	0.821687
cg15396336	0.0139683	0.00780946	0.0767019
cg15396367	-0.000197638	0.00577029	0.972745
cg15396395	0.000383371	0.00235507	0.871016
cg15396434	0.0152555	0.0274924	0.580202
cg15396462	-0.0155851	0.00532345	0.0042292
cg15396470	-0.0168375	0.0132026	0.205151
cg15396532	-0.00138994	0.00481397	0.773385
cg15396570	-0.00147026	0.00332176	0.658999
cg15396590	0.00502214	0.00622613	0.421798
cg15396653	-0.00559834	0.00436845	0.202968
cg15396666	-0.00143721	0.001761	0.416365
cg15396686	0.0139722	0.00984579	0.158977
cg15396734	-0.00488589	0.00497991	0.328901
cg15396799	0.000702859	0.00589392	0.905315
cg15396800	-0.0153704	0.0186325	0.411378
cg15396830	-0.0117051	0.0224915	0.60392
cg15396933	0.00680907	0.00657447	0.302848
cg15396949	0.00941727	0.00834092	0.26158
cg15396990	-0.000298426	0.00206397	0.885327
cg15397033	-0.00502575	0.00724079	0.489237
cg15397087	0.00421562	0.00590072	0.476629
cg15397108	0.00471954	0.00414909	0.258052
cg15397161	0.00156514	0.00813407	0.847805
cg15397176	-0.000242811	0.0225534	0.991432
cg15397200	0.00375409	0.0099268	0.7061
cg15397212	-0.00724986	0.0135778	0.594562
cg15397231	0.00265824	0.011386	0.815878
cg15397233	0.0179847	0.0135429	0.187209
cg15397308	0.00666648	0.0058162	0.254452
cg15397374	0.00300208	0.00380942	0.432522
cg15397472	-0.00357634	0.00385799	0.356161
cg15397487	-0.00705697	0.00471108	0.137296
cg15397506	0.000467906	0.00150589	0.756662
cg15397551	0.0052531	0.00601931	0.384914
cg15397564	0.000407388	0.0107554	0.969861
cg15397624	0.00277637	0.00603659	0.64657
cg15397657	0.000792485	0.0289485	0.978215
cg15397696	-0.00693875	0.0117906	0.557525
cg15397697	0.00432831	0.010151	0.670739
cg15397725	0.00130886	0.00207248	0.529127
cg15397740	0.000773658	0.0021109	0.714762
cg15397788	0.012	0.014827	0.420245
cg15397817	0.00847482	0.00765452	0.270879
cg15397898	0.0118682	0.00948456	0.213737
cg15397930	0.00836416	0.0159495	0.601151
cg15397975	0.0109954	0.00887476	0.218263
cg15398012	-0.00149344	0.00527368	0.777619
cg15398093	0.00895573	0.00386892	0.0226689
cg15398098	0.00347262	0.0113421	0.76011
cg15398152	0.000663026	0.00604328	0.912857
cg15398198	0.0137069	0.00523633	0.0102285
cg15398203	-0.00367674	0.00337127	0.278065
cg15398204	0.00585787	0.00797961	0.464603
cg15398255	-0.000263038	0.00417836	0.94993
cg15398260	0.000715871	0.00627456	0.909394
cg15398272	0.0053507	0.0055044	0.333358
cg15398299	0.0163309	0.025809	0.528335
cg15398363	-0.0130993	0.0072997	0.0757545
cg15398374	0.015787	0.0140496	0.263848
cg15398400	0.0208607	0.0110845	0.062747
cg15398424	0.00372639	0.00460608	0.420428
cg15398430	0.000705416	0.00153973	0.647843
cg15398448	0.000276314	0.00138804	0.842614
cg15398488	-0.00301228	0.0065687	0.64753
cg15398497	-0.00248771	0.0055503	0.65497
cg15398512	-0.0175311	0.0138043	0.207043
cg15398513	1.80044e-05	0.00126125	0.988639
cg15398520	-0.00212953	0.0057589	0.712328
cg15398569	-0.0199694	0.0138225	0.151668
cg15398617	0.00125133	0.00106021	0.240693
cg15398801	-0.0156428	0.0177082	0.37916
cg15398841	0.00575246	0.0154576	0.710572
cg15398919	0.00803348	0.00562261	0.156183
cg15398939	0.000360222	0.00143857	0.802789
cg15398976	0.000229897	0.00931139	0.980352
cg15399008	0.00677751	0.0197219	0.731828
cg15399009	0.00324368	0.0167661	0.846986
cg15399089	-0.00107926	0.00627989	0.863896
cg15399122	-0.00682589	0.00903544	0.45175
cg15399131	0.00384908	0.00503589	0.44647
cg15399181	0.00156029	0.00778595	0.841576
cg15399369	0.0126351	0.00903133	0.164898
cg15399466	0.0088928	0.00664059	0.183555
cg15399505	-0.0120467	0.0128117	0.349335
cg15399511	-0.00673838	0.00809856	0.407365
cg15399517	-0.00430307	0.00728918	0.556296
cg15399533	-0.000426678	0.0101951	0.966701
cg15399561	-0.00151342	0.00157189	0.33797
cg15399572	0.0130298	0.00816291	0.113595
cg15399577	0.0415271	0.0382181	0.279834
cg15399604	0.002554	0.00129129	0.0506959
cg15399658	0.00467442	0.00509951	0.361536
cg15399679	-0.0229913	0.019211	0.234221
cg15399690	0.00976453	0.00806828	0.229041
cg15399720	0.00116821	0.0132547	0.929945
cg15399759	-0.00704082	0.0077503	0.365821
cg15399785	-0.000564851	0.00169587	0.739775
cg15399792	-0.00205192	0.00329598	0.534997
cg15399793	-0.0129339	0.0170406	0.449637
cg15399876	-0.000565503	0.00136067	0.678589
cg15399912	0.00687956	0.00446611	0.126624
cg15399926	-0.00444075	0.00997539	0.657158
cg15399941	-0.00558464	0.00860541	0.517846
cg15400028	-0.00117939	0.00294455	0.689618
cg15400039	0.00767527	0.0112072	0.495022
cg15400051	-0.00550111	0.00910623	0.547143
cg15400083	-0.00200881	0.00368988	0.587371
cg15400101	-0.0102254	0.0117877	0.387762
cg15400159	-0.00110049	0.00803531	0.891341
cg15400200	0.000366037	0.00162558	0.822305
cg15400238	-0.00488648	0.00370093	0.189736
cg15400265	0.000586869	0.00241559	0.808541
cg15400272	0.00351936	0.00642902	0.585312
cg15400282	0.00699891	0.010605	0.510796
cg15400367	0.00420631	0.0110192	0.703474
cg15400381	-0.000491549	0.00163203	0.763897
cg15400401	0.0147142	0.0212444	0.490157
cg15400471	-0.00251657	0.00335385	0.454804
cg15400530	-0.00205057	0.00743009	0.783132
cg15400532	-0.000574417	0.00141911	0.686509
cg15400593	0.000153397	0.00424932	0.971275
cg15400600	-0.00627768	0.00366838	0.090127
cg15400629	0.000508191	0.00460048	0.912262
cg15400652	-0.00254882	0.00265842	0.339986
cg15400655	0.00790407	0.0140924	0.576137
cg15400703	0.00664803	0.00921577	0.472362
cg15400712	0.00450465	0.00974976	0.645066
cg15400731	0.00100145	0.0015309	0.514512
cg15400742	0.00649649	0.00378863	0.0894919
cg15400766	-0.00312386	0.0084338	0.71187
cg15400818	0.00494561	0.0038195	0.198359
cg15400839	-0.00306619	0.00345206	0.376554
cg15400862	-0.00255634	0.00730433	0.727093
cg15400868	-0.0129585	0.0121524	0.288842
cg15400968	-0.00605437	0.00819037	0.461513
cg15400997	-5.23434e-06	0.0199455	0.999791
cg15401013	0.000270889	0.00522081	0.958723
cg15401067	0.000513683	0.00129132	0.691628
cg15401252	-0.0157001	0.0108191	0.149869
cg15401332	-0.00485277	0.00936439	0.605453
cg15401363	0.00258421	0.0109348	0.81366
cg15401399	0.00439926	0.0106847	0.681415
cg15401405	-0.00071992	0.00301986	0.812062
cg15401418	0.000308751	0.0165302	0.985135
cg15401477	-0.0153345	0.0105252	0.148268
cg15401505	0.00777091	0.00718658	0.28216
cg15401507	-0.00416885	0.00279505	0.138975
cg15401522	-0.00246536	0.00545958	0.65256
cg15401526	0.010712	0.0129435	0.40987
cg15401579	-0.00100844	0.00145993	0.491326
cg15401620	-0.00301893	0.00408512	0.461634
cg15401622	0.00324451	0.00283995	0.255994
cg15401642	0.00744765	0.00831933	0.372819
cg15401743	0.00360172	0.0108239	0.740015
cg15401862	0.00309294	0.010988	0.778922
cg15401892	0.00450122	0.00401728	0.265199
cg15401922	-0.00110273	0.00422542	0.794649
cg15401930	-0.00457258	0.0063581	0.473711
cg15401952	-0.00239342	0.00339885	0.482954
cg15401968	-0.0036545	0.00390298	0.351356
cg15402009	-0.025933	0.00983284	0.00968907
cg15402075	-0.00110194	0.00129501	0.396851
cg15402095	-0.00998546	0.00787442	0.207711
cg15402112	0.00223141	0.00457221	0.626592
cg15402138	0.0160005	0.00904925	0.0800846
cg15402156	0.00484351	0.00989308	0.6255
cg15402210	0.00675862	0.0132907	0.612207
cg15402232	-0.0283247	0.0145979	0.0551573
cg15402255	0.00268575	0.00353787	0.449552
cg15402265	0.00960968	0.0101871	0.347792
cg15402297	0.0215353	0.0115974	0.066267
cg15402331	-0.000105213	0.00471492	0.982241
cg15402376	-0.00287335	0.00377099	0.447876
cg15402399	0.00165939	0.00186939	0.376852
cg15402529	0.00116622	0.00536388	0.828324
cg15402626	-0.00291204	0.00825371	0.724969
cg15402627	-0.0205279	0.0229508	0.373238
cg15402670	0.00852022	0.00962855	0.378338
cg15402692	-0.00136063	0.00485786	0.779989
cg15402732	-0.000791433	0.0275279	0.977121
cg15402813	-0.000506646	0.00715553	0.943695
cg15402926	0.00266083	0.00436101	0.543153
cg15402943	0.00368584	0.00841905	0.662477
cg15402961	0.0086554	0.00441755	0.0528593
cg15402992	-0.00166821	0.00826566	0.840464
cg15403056	0.0128294	0.0133787	0.339901
cg15403093	0.00950897	0.00511991	0.0662181
cg15403149	0.000609361	0.00393147	0.877137
cg15403218	-0.00683738	0.00536452	0.20542
cg15403329	0.000960863	0.00545242	0.860472
cg15403346	-0.000663028	0.00201337	0.742608
cg15403375	0.00134844	0.0101475	0.894552
cg15403390	0.00422632	0.0203655	0.836023
cg15403517	-0.0315199	0.0144096	0.0310419
cg15403616	-0.0220354	0.00979217	0.0266199
cg15403654	0.00111172	0.00137048	0.419182
cg15403661	-0.0138985	0.0113106	0.222031
cg15403715	-0.000193602	0.00761888	0.979778
cg15403758	0.00887163	0.0103152	0.391816
cg15403766	0.00209856	0.0123268	0.865163
cg15403797	-0.00056308	0.00629105	0.92886
cg15403900	0.00514213	0.00761362	0.50099
cg15403942	0.00172414	0.00489811	0.725579
cg15403961	-0.00559248	0.00894487	0.533253
cg15403968	-0.000992873	0.0145717	0.945812
cg15404001	-0.0263365	0.0131635	0.0481336
cg15404019	0.000609418	0.00969967	0.950028
cg15404040	0.0068922	0.0196862	0.726997
cg15404043	0.000561625	0.0091101	0.950966
cg15404064	0.00270813	0.00376748	0.473929
cg15404067	-0.00606987	0.00512196	0.238799
cg15404157	-0.0067511	0.0055232	0.224461
cg15404179	-0.00704792	0.0142977	0.623134
cg15404276	0.000427059	0.00170543	0.802783
cg15404375	0.00311943	0.00367418	0.3979
cg15404406	-0.000403804	0.0013348	0.762884
cg15404429	0.00487979	0.00523288	0.353312
cg15404463	-0.00295473	0.0199015	0.882273
cg15404473	0.00739262	0.00466921	0.116517
cg15404483	-0.010028	0.0118642	0.399999
cg15404535	0.0105137	0.0182899	0.566691
cg15404570	0.00094889	0.00393127	0.809762
cg15404586	0.0043369	0.00627937	0.49138
cg15404665	-0.00068551	0.0140658	0.961227
cg15404715	0.00198662	0.00475397	0.676926
cg15404724	-0.0195472	0.0176569	0.270924
cg15404785	0.0144507	0.0110758	0.194988
cg15404791	0.00474538	0.00459095	0.303799
cg15404813	-0.00944013	0.0173103	0.58673
cg15404858	0.00381115	0.00597359	0.524932
cg15404871	-0.0190715	0.0198955	0.340082
cg15404904	-0.00648147	0.00880176	0.463222
cg15404917	-0.000399572	0.00729226	0.956412
cg15404918	-0.00984303	0.0105838	0.354606
cg15404971	-0.00276644	0.0110208	0.802313
cg15405002	-0.0121342	0.0116044	0.298241
cg15405028	-0.000582131	0.00135815	0.669122
cg15405084	-0.0036064	0.00936938	0.701119
cg15405121	0.019385	0.0114263	0.0928981
cg15405153	0.00679124	0.00827388	0.41371
cg15405158	0.00329015	0.0141053	0.816039
cg15405162	-0.024628	0.0199645	0.220249
cg15405172	0.0097369	0.0116595	0.405648
cg15405237	-0.0225042	0.0216812	0.301793
cg15405266	0.00556866	0.00629574	0.378541
cg15405325	-0.00197646	0.0085726	0.818131
cg15405397	0.000250731	0.00490396	0.959325
cg15405429	-0.00265578	0.00385512	0.492483
cg15405432	-0.0147299	0.0106292	0.168893
cg15405439	-0.000131668	0.00455853	0.977015
cg15405453	-0.0343936	0.0153812	0.0275689
cg15405515	-4.45514e-05	0.0130969	0.997293
cg15405572	-0.00586955	0.00480873	0.225107
cg15405588	-0.0227565	0.0213728	0.289559
cg15405625	0.0245045	0.0115335	0.0360822
cg15405652	0.00394085	0.0080455	0.625334
cg15405668	0.00519775	0.0057299	0.36652
cg15405672	-0.012619	0.0165986	0.448896
cg15405738	0.0105458	0.0154462	0.49635
cg15405796	-0.000914873	0.00130131	0.483665
cg15405832	0.00390104	0.0041541	0.349951
cg15405888	0.0133182	0.00856743	0.123221
cg15405925	-0.00189844	0.0115319	0.869571
cg15405931	-0.00156072	0.00130937	0.236097
cg15405950	-0.00189733	0.011397	0.868118
cg15405959	0.00115529	0.0098548	0.906912
cg15405964	-0.00717594	0.00893627	0.423872
cg15406067	-0.00739941	0.00603526	0.223067
cg15406164	-0.0101377	0.0138924	0.467264
cg15406218	-0.00643411	0.00722039	0.375013
cg15406285	-0.00229118	0.00462407	0.621342
cg15406319	0.0122546	0.0232202	0.598838
cg15406343	0.00764758	0.00629431	0.227227
cg15406377	-0.000709512	0.00218431	0.745995
cg15406387	-0.00793444	0.00868001	0.362861
cg15406395	0.000428868	0.00113892	0.707301
cg15406420	0.000757757	0.00660745	0.908927
cg15406424	-0.00491957	0.00974461	0.614775
cg15406425	0.00525111	0.00408651	0.201766
cg15406469	0.013974	0.0101525	0.171767
cg15406486	-0.00380195	0.00405628	0.350863
cg15406502	0.00280383	0.00896181	0.755035
cg15406536	-0.00152822	0.00187412	0.416762
cg15406566	-0.00748734	0.0047472	0.117905
cg15406573	-0.00944041	0.0116212	0.418523
cg15406612	0.01212	0.015487	0.435714
cg15406617	-0.0104779	0.00791507	0.188591
cg15406637	0.0260232	0.0232263	0.265218
cg15406709	0.000429604	0.00804098	0.957498
cg15406724	0.0120105	0.027826	0.666941
cg15406789	-0.016122	0.0149807	0.284436
cg15406806	-0.000598895	0.00362053	0.86895
cg15406892	-0.00110988	0.0128982	0.931599
cg15406942	-0.00460148	0.00473287	0.333278
cg15406943	-0.00237351	0.00607139	0.696677
cg15406952	0.00269661	0.0113566	0.812794
cg15406978	0.00589915	0.0049983	0.240708
cg15407055	-0.0037882	0.00382517	0.3244
cg15407057	0.00116309	0.00839815	0.890129
cg15407058	0.014716	0.00776773	0.0610466
cg15407063	-0.00579913	0.00752371	0.442654
cg15407086	0.0076503	0.00451764	0.0934867
cg15407091	-0.000809206	0.0108452	0.940671
cg15407162	-0.00904361	0.0113508	0.427493
cg15407190	0.0184991	0.00871996	0.0363545
cg15407226	0.00093783	0.00175362	0.593978
cg15407257	0.00215004	0.00624621	0.731407
cg15407262	-0.000704688	0.00579056	0.903384
cg15407310	0.000365898	0.0049952	0.941754
cg15407373	-0.000671269	0.00572225	0.906851
cg15407439	-0.00572241	0.00545801	0.296962
cg15407505	0.00132217	0.00386971	0.733316
cg15407517	-0.00197219	0.00131818	0.137764
cg15407528	-0.000434815	0.00231462	0.85137
cg15407566	0.016762	0.0108242	0.124645
cg15407570	-0.00612211	0.0126252	0.6288
cg15407723	0.021141	0.00927686	0.024799
cg15407730	0.0304263	0.0157512	0.0562296
cg15407766	-0.00193264	0.00730096	0.791778
cg15407784	0.0019092	0.00616088	0.757289
cg15407800	0.0166745	0.0134489	0.217935
cg15407805	-0.0238818	0.0199047	0.233049
cg15407819	0.00595964	0.00947492	0.530789
cg15407865	-9.49321e-05	0.000931277	0.91901
cg15407900	-0.00143879	0.00606579	0.812989
cg15407916	-0.00351861	0.00300606	0.244579
cg15407965	-0.00254414	0.00421702	0.547674
cg15407971	-0.0285852	0.0204588	0.165444
cg15408017	-0.0312983	0.0126803	0.0152737
cg15408020	0.0140637	0.0212881	0.510365
cg15408039	-0.00123299	0.0112283	0.912779
cg15408043	-0.00822291	0.00771924	0.289329
cg15408058	0.00343882	0.00733407	0.640174
cg15408073	-0.000231027	0.00240059	0.923525
cg15408080	-0.0185993	0.0197697	0.349076
cg15408111	0.00656453	0.00990032	0.508816
cg15408180	-0.0030024	0.00657674	0.649008
cg15408225	0.0460117	0.0180231	0.0121933
cg15408237	0.0017455	0.00759876	0.818788
cg15408259	-0.00170687	0.00553509	0.758441
cg15408326	0.0137328	0.0210339	0.515325
cg15408407	-0.000582996	0.00114355	0.611306
cg15408418	-0.000967616	0.00499929	0.84692
cg15408476	-0.0136055	0.0132752	0.307894
cg15408497	0.0241835	0.0108368	0.027873
cg15408640	-0.00609711	0.00939667	0.517917
cg15408722	-0.000525452	0.00446013	0.906454
cg15408734	0.000692457	0.00156635	0.659383
cg15408737	0.00213196	0.00517	0.68095
cg15408750	-0.00167963	0.00878509	0.848763
cg15408771	0.00502973	0.00382483	0.191511
cg15408793	0.010316	0.0140305	0.463905
cg15408828	0.0019204	0.00450278	0.670666
cg15408839	0.00680428	0.012124	0.5759
cg15408855	0.0180006	0.0199516	0.36911
cg15408889	-0.00448259	0.0119424	0.708194
cg15408905	-0.00158084	0.00508895	0.75672
cg15408940	-0.00229935	0.00137034	0.0964814
cg15408974	0.00596308	0.00698903	0.395584
cg15408996	0.00677966	0.00425747	0.114448
cg15409013	-0.00152514	0.00198352	0.44376
cg15409126	0.014599	0.00889798	0.104
cg15409133	-0.0211181	0.0162766	0.197462
cg15409237	-0.0012789	0.00887006	0.885647
cg15409275	0.00194692	0.0063486	0.759733
cg15409307	0.0202259	0.0106016	0.0592829
cg15409367	0.00173073	0.00157691	0.275038
cg15409376	-0.00190661	0.00123695	0.126384
cg15409440	-0.00168811	0.00776692	0.828382
cg15409468	-0.000765025	0.00163303	0.640469
cg15409616	0.00554475	0.00961836	0.565589
cg15409679	-0.0165629	0.00853657	0.0551685
cg15409796	0.00669462	0.00591474	0.260403
cg15409817	0.00444288	0.0145733	0.761103
cg15409925	-0.00136617	0.0101166	0.89285
cg15409939	-0.00694994	0.00625869	0.26947
cg15410017	-0.00473815	0.016606	0.775983
cg15410025	-0.0157851	0.00935054	0.0944997
cg15410101	-0.00197263	0.00729007	0.787263
cg15410236	0.00930493	0.0129803	0.475137
cg15410253	-0.00219686	0.00252696	0.386728
cg15410276	-0.00484526	0.00316754	0.129259
cg15410332	0.0144509	0.00918404	0.118767
cg15410343	0.00157064	0.0109785	0.886526
cg15410411	0.000889589	0.0107645	0.934302
cg15410418	0.0211668	0.0131986	0.111929
cg15410441	0.0125123	0.00565371	0.0291634
cg15410528	-0.00852871	0.00858903	0.323118
cg15410633	0.00172865	0.00504429	0.732548
cg15410664	0.005281	0.00374367	0.161452
cg15410671	0.00326233	0.00540056	0.547163
cg15410675	-0.00277805	0.00626872	0.658607
cg15410680	0.00134347	0.00405663	0.741202
cg15410741	-0.0127019	0.0185244	0.494499
cg15410759	-0.00383123	0.0113097	0.735503
cg15410766	0.00966357	0.010075	0.339791
cg15410789	0.0178084	0.0140865	0.209088
cg15410795	-0.00657608	0.0070256	0.351519
cg15410835	-0.0367309	0.0159873	0.0236736
cg15410842	0.00738782	0.00623184	0.238631
cg15410978	-0.0162373	0.0139523	0.247283
cg15411034	-0.00489611	0.0102025	0.632352
cg15411065	-0.00199592	0.00938153	0.831955
cg15411118	0.0117882	0.0107067	0.273535
cg15411172	0.00523528	0.00493315	0.291135
cg15411213	-0.000896305	0.00474772	0.850643
cg15411259	0.0146718	0.021562	0.497795
cg15411268	-0.00174226	0.00499766	0.728112
cg15411272	0.0459417	0.0324493	0.159941
cg15411280	-0.00978285	0.00593225	0.102266
cg15411303	0.00293374	0.00984793	0.766395
cg15411402	3.10255e-05	0.00151243	0.983675
cg15411403	0.00856744	0.0170973	0.617404
cg15411441	0.0052941	0.00509735	0.301497
cg15411447	-0.00452385	0.00549041	0.411926
cg15411483	-0.0056397	0.00945113	0.552042
cg15411554	0.00317987	0.0093116	0.733447
cg15411569	0.0171474	0.0146794	0.245533
cg15411594	-0.0163163	0.0119944	0.176784
cg15411664	0.00680577	0.00528671	0.200949
cg15411667	0.0105247	0.00676067	0.122687
cg15411690	-0.00292922	0.00730608	0.689328
cg15411732	0.00810553	0.00582305	0.167018
cg15411736	-0.00776786	0.030367	0.798631
cg15411755	-0.0115114	0.0419128	0.78415
cg15411790	0.000120474	0.00150759	0.936468
cg15411820	0.00202655	0.00961724	0.833534
cg15411840	-0.0131041	0.0103907	0.210195
cg15411871	0.0128506	0.0179824	0.476508
cg15411873	-0.0214524	0.0206849	0.302189
cg15411900	-0.0114287	0.014513	0.432865
cg15411901	0.00216889	0.00622951	0.728448
cg15411927	-0.000780478	0.0101654	0.938954
cg15411952	0.000232061	0.0135962	0.986416
cg15411984	0.000339002	0.00118999	0.776327
cg15412024	-0.0141681	0.00790962	0.0762776
cg15412087	0.0152733	0.0259177	0.55699
cg15412091	-0.00149582	0.00379701	0.69446
cg15412135	-0.000537916	0.00851852	0.949776
cg15412181	-0.00111686	0.00658069	0.865575
cg15412201	0.00547928	0.00339203	0.109388
cg15412226	-0.006021	0.0173735	0.729648
cg15412228	0.00142693	0.00201463	0.480416
cg15412231	0.0062999	0.00548574	0.253537
cg15412250	-0.0050872	0.00541064	0.34937
cg15412265	-0.0152991	0.0168791	0.366908
cg15412290	0.00244731	0.00691647	0.724205
cg15412291	-0.00159507	0.00143024	0.267418
cg15412313	0.00468669	0.00530479	0.379094
cg15412371	0.0133184	0.00873649	0.130552
cg15412393	-0.0102854	0.00901618	0.256688
cg15412401	0.00278394	0.0045774	0.544438
cg15412476	-0.00344536	0.0135745	0.800163
cg15412498	0.00116525	0.00223027	0.602498
cg15412519	-0.00403117	0.0140823	0.775273
cg15412604	8.51559e-05	0.00406858	0.983343
cg15412634	-0.00758322	0.019689	0.700944
cg15412682	0.00115868	0.00560715	0.836709
cg15412718	0.012873	0.0128907	0.320386
cg15412721	0.00824478	0.006702	0.22151
cg15412728	-0.000664811	0.00156563	0.672019
cg15412759	0.00287399	0.00387464	0.459982
cg15412772	0.00724202	0.0154414	0.640091
cg15412778	-0.000377221	0.00203493	0.853312
cg15412815	-0.0110763	0.0177319	0.53362
cg15412817	0.00508688	0.00805417	0.5291
cg15412821	0.000361425	0.00118635	0.761263
cg15412826	-0.0313454	0.0204275	0.128072
cg15412857	-0.0154929	0.00837197	0.0671838
cg15412918	0.00665107	0.00542848	0.223371
cg15412971	-0.00126672	0.00530652	0.811819
cg15413009	-0.00313121	0.00348791	0.371483
cg15413025	0.0119191	0.00589425	0.0458314
cg15413034	-0.00735071	0.0112216	0.513941
cg15413138	0.0103094	0.015475	0.50682
cg15413177	-5.53655e-05	0.00400685	0.989003
cg15413269	0.0106057	0.0113803	0.353613
cg15413271	0.00621673	0.0104773	0.554285
cg15413275	0.00197579	0.00348469	0.57199
cg15413279	-0.0160291	0.0212004	0.451381
cg15413364	-0.00100672	0.00730579	0.890677
cg15413430	-0.0182968	0.0179274	0.309903
cg15413457	-0.000140782	0.00585413	0.980862
cg15413523	0.00248405	0.00817753	0.761938
cg15413640	0.00925453	0.0150146	0.539052
cg15413648	-0.0320169	0.0176921	0.0733513
cg15413702	0.00469166	0.00532607	0.380492
cg15413738	-0.0225777	0.0105494	0.0347719
cg15413777	-0.0337964	0.018466	0.0701998
cg15413789	-0.0043908	0.0155704	0.778528
cg15413793	0.00315451	0.00580065	0.587776
cg15413849	0.0141445	0.010783	0.192614
cg15413891	-0.00766783	0.0131615	0.561476
cg15413903	-0.00492707	0.00290643	0.0931432
cg15413924	-0.00134985	0.00403044	0.738392
cg15413940	-0.00715532	0.00770319	0.35519
cg15413973	0.00297731	0.00785809	0.705577
cg15413989	0.00108732	0.00365976	0.767005
cg15414028	-0.0149074	0.0166777	0.373547
cg15414034	0.00929392	0.00690261	0.181206
cg15414042	0.00143495	0.00212807	0.501678
cg15414132	-0.0146268	0.0181385	0.421929
cg15414200	-0.000490023	0.00252873	0.846739
cg15414417	0.00233861	0.00422445	0.581096
cg15414443	-0.000879432	0.00630448	0.889341
cg15414492	0.00119608	0.00193018	0.536883
cg15414565	0.0247797	0.0269144	0.359431
cg15414626	0.0135473	0.00946012	0.15525
cg15414638	0.00359839	0.00546379	0.511674
cg15414657	-0.00450436	0.0114865	0.695787
cg15414745	-0.0206356	0.0127902	0.109812
cg15414773	0.000162219	0.0136714	0.990557
cg15414780	-0.00991068	0.00616417	0.111035
cg15414828	-0.00105473	0.00171077	0.538948
cg15414833	0.00254708	0.00284559	0.372884
cg15414924	-0.00800033	0.0100202	0.42652
cg15414930	0.00454301	0.0205917	0.825836
cg15414940	0.000543759	0.0134844	0.967914
cg15414975	0.00494852	0.00954645	0.605351
cg15414982	-0.00626639	0.0073233	0.394222
cg15415002	-0.00729594	0.00776558	0.349726
cg15415013	0.00144804	0.00389912	0.711144
cg15415047	0.00443092	0.00509504	0.386572
cg15415094	-0.000475459	0.00418359	0.909744
cg15415136	-0.00520896	0.00743914	0.485422
cg15415160	0.000737959	0.00244538	0.763449
cg15415194	-0.0111005	0.0147458	0.453343
cg15415255	0.00128461	0.00762582	0.866565
cg15415259	-0.00212851	0.01002	0.832207
cg15415370	-0.00866543	0.0125224	0.490543
cg15415411	-0.00579355	0.00831137	0.48738
cg15415452	-0.00550964	0.0155041	0.723064
cg15415462	0.0061756	0.0102705	0.549004
cg15415507	-0.00157054	0.00193743	0.419502
cg15415509	-0.00169115	0.00199046	0.397561
cg15415541	-0.00165081	0.011266	0.883798
cg15415545	0.000745114	0.00252761	0.768765
cg15415571	0.00691799	0.00745644	0.355752
cg15415673	0.0105889	0.0119781	0.378807
cg15415716	0.00626192	0.00643505	0.332854
cg15415747	-0.00133544	0.00189933	0.483621
cg15415777	-0.00219099	0.0064096	0.733197
cg15415783	0.0140369	0.0125693	0.266775
cg15415787	-0.012665	0.00654531	0.0558182
cg15415882	0.00646273	0.0150174	0.667868
cg15415893	-0.000907537	0.00556319	0.870743
cg15415901	-0.00751305	0.00805595	0.353268
cg15415910	0.00310201	0.00529433	0.559255
cg15415953	-0.00570905	0.00787583	0.470217
cg15415956	-0.00799295	0.010942	0.466802
cg15415985	0.00255175	0.0042022	0.545066
cg15416032	-0.00322098	0.00182957	0.0813773
cg15416064	-0.00142803	0.00252259	0.572597
cg15416105	0.0196948	0.0140632	0.164475
cg15416179	0.00216322	0.00660246	0.74387
cg15416215	0.00493069	0.0127423	0.699612
cg15416227	-0.0403009	0.0205372	0.0525019
cg15416233	0.000445656	0.00257097	0.862733
cg15416250	-0.00203433	0.00680204	0.765502
cg15416279	0.00306619	0.00688584	0.657074
cg15416329	-0.00440673	0.0105061	0.675791
cg15416363	0.00516214	0.00618071	0.405595
cg15416417	0.0093459	0.0122602	0.447679
cg15416440	-0.0212705	0.0118654	0.0760534
cg15416442	0.0122812	0.0164252	0.456395
cg15416487	0.014694	0.0192469	0.446994
cg15416488	0.0062855	0.00865403	0.469346
cg15416536	-0.00814631	0.00665162	0.223562
cg15416577	0.00155769	0.00116874	0.185629
cg15416643	-0.0158978	0.0126315	0.211112
cg15416661	-0.0104832	0.011802	0.376534
cg15416681	0.000141515	0.00281007	0.959936
cg15416735	-0.00215507	0.00248336	0.387579
cg15416770	0.0016935	0.00554769	0.760801
cg15416778	0.000924704	0.0050793	0.855909
cg15416870	-0.0166784	0.010454	0.113777
cg15416877	0.00078405	0.0115656	0.946087
cg15416928	-0.0035308	0.0119982	0.769155
cg15416948	0.00138917	0.0046938	0.767876
cg15416972	-0.00558867	0.00585061	0.341766
cg15417024	0.00948448	0.0200176	0.63667
cg15417105	0.0113653	0.0073148	0.123405
cg15417137	-0.00107935	0.003675	0.769596
cg15417149	0.00575245	0.00449806	0.203902
cg15417207	0.00929555	0.00566719	0.104097
cg15417244	0.00166619	0.0196813	0.932702
cg15417249	-0.0203482	0.0224342	0.366579
cg15417269	0.0110044	0.00716694	0.127833
cg15417275	0.00593278	0.00424207	0.16504
cg15417277	-0.00400274	0.0078124	0.60953
cg15417285	0.00166114	0.00532223	0.755605
cg15417287	-0.0136428	0.00870198	0.120092
cg15417294	-0.0182965	0.0178604	0.308111
cg15417331	0.0106353	0.00998026	0.289156
cg15417365	0.00421468	0.0077063	0.585657
cg15417427	0.00250446	0.00633161	0.69328
cg15417488	0.00665133	0.00706386	0.348667
cg15417493	0.00683951	0.00416596	0.10378
cg15417498	0.00120346	0.00381312	0.752956
cg15417506	-0.00221278	0.0134017	0.869189
cg15417547	-0.0120313	0.0155373	0.440549
cg15417549	0.00156475	0.00581582	0.788445
cg15417610	0.00985306	0.0129502	0.448542
cg15417641	-0.00987317	0.00732612	0.18081
cg15417654	0.00901313	0.0101345	0.375947
cg15417666	0.0130471	0.01259	0.30256
cg15417709	-0.00498768	0.00944415	0.598584
cg15417758	-0.00867396	0.0104714	0.409447
cg15417798	-0.025235	0.0174215	0.150606
cg15417799	0.0109765	0.00736701	0.139382
cg15417834	0.00477596	0.0120032	0.691559
cg15417841	0.00169041	0.00909011	0.852851
cg15417900	0.000390419	0.00157472	0.804698
cg15417944	-0.00484952	0.0100609	0.63085
cg15418104	0.0039803	0.016855	0.8138
cg15418134	0.0151148	0.0097232	0.123222
cg15418155	0.00195428	0.00282005	0.489918
cg15418221	0.000384934	0.00621757	0.950758
cg15418246	0.00456691	0.0129391	0.724866
cg15418275	0.0118926	0.00844383	0.162103
cg15418287	-0.00101547	0.00187841	0.589985
cg15418293	0.00245479	0.00757575	0.74659
cg15418297	-0.00085806	0.00361342	0.812782
cg15418322	-0.00456494	0.0109646	0.678059
cg15418368	0.0146777	0.00857795	0.0901643
cg15418371	0.00611732	0.020389	0.764776
cg15418412	-0.00296315	0.00556633	0.595675
cg15418419	-0.00816747	0.00621287	0.19165
cg15418423	5.40204e-06	0.0113561	0.999621
cg15418474	6.45198e-05	0.00112289	0.954294
cg15418499	-0.0123012	0.0183687	0.504605
cg15418509	0.0249914	0.0266235	0.350148
cg15418534	-0.0153726	0.0152921	0.317193
cg15418581	-0.00235229	0.00274781	0.394012
cg15418589	0.0156866	0.0185508	0.399792
cg15418593	0.000370861	0.0127912	0.976928
cg15418738	0.00661779	0.00707016	0.35152
cg15418831	-0.00328286	0.0039301	0.405533
cg15418890	0.000405995	0.0101028	0.968025
cg15418902	-0.00251322	0.0150437	0.867659
cg15418932	0.00271155	0.00254108	0.288504
cg15418935	-0.0231268	0.0201424	0.253639
cg15418949	0.0210896	0.0273621	0.442666
cg15418976	-0.00362922	0.00629394	0.565491
cg15418980	0.0027422	0.010012	0.784733
cg15419012	0.017821	0.0115013	0.124427
cg15419033	-0.00408276	0.0129539	0.753285
cg15419054	-0.00407784	0.00312592	0.195049
cg15419073	-0.000925005	0.0103296	0.928825
cg15419081	-0.017668	0.0163587	0.282723
cg15419136	0.0161025	0.00661966	0.0167705
cg15419143	-0.0228779	0.0222272	0.305835
cg15419157	-0.00950905	0.0109353	0.386616
cg15419183	0.00289932	0.00460698	0.530567
cg15419210	0.0110099	0.00773516	0.157747
cg15419211	0.00037279	0.00155106	0.810554
cg15419274	-1.2954e-05	0.00152853	0.993255
cg15419294	-0.0110666	0.0175917	0.530731
cg15419295	-0.00508228	0.0030574	0.0995868
cg15419313	-0.00140232	0.00111673	0.212136
cg15419330	-0.00454948	0.00919745	0.621935
cg15419333	-0.0107788	0.0157181	0.494456
cg15419353	0.00314273	0.00469812	0.50508
cg15419373	0.0184107	0.0205743	0.37302
cg15419378	0.00700405	0.0185951	0.707223
cg15419420	-0.008655	0.0105335	0.413224
cg15419446	-0.00384266	0.0133617	0.774257
cg15419512	0.00593147	0.00344358	0.0880756
cg15419710	0.00357073	0.00813466	0.661643
cg15419771	-0.0224362	0.0112541	0.0489188
cg15419813	-0.000520913	0.00513816	0.919451
cg15419820	-0.0037959	0.00506607	0.455448
cg15419838	0.00289393	0.00668537	0.666038
cg15419852	-0.00446719	0.00315822	0.160332
cg15419863	-0.00184565	0.00436084	0.673034
cg15419902	-0.0166259	0.0172509	0.337487
cg15419911	-0.00445019	0.00406902	0.276725
cg15419938	0.00541907	0.00547899	0.325019
cg15419949	9.54781e-05	0.00840868	0.990963
cg15419965	0.00486582	0.00507868	0.340329
cg15420035	0.00056682	0.00132221	0.66907
cg15420071	0.0236266	0.0172682	0.174312
cg15420127	-0.00339735	0.00623219	0.586878
cg15420141	-0.00199534	0.00161161	0.218576
cg15420153	0.0015268	0.00337234	0.651715
cg15420159	0.00513969	0.0123621	0.678475
cg15420318	0.00576103	0.00429736	0.183089
cg15420387	-0.00123841	0.00160361	0.441781
cg15420395	-0.00186432	0.00177992	0.297431
cg15420468	0.00555946	0.00955371	0.561933
cg15420515	-0.00966098	0.00602271	0.111848
cg15420606	-0.0158754	0.00837446	0.0608873
cg15420615	0.00116037	0.00273561	0.672351
cg15420634	0.00224233	0.00631337	0.723209
cg15420678	-0.00772428	0.00965783	0.425726
cg15420687	-0.00146545	0.00287474	0.611338
cg15420692	0.000323789	0.00152138	0.831896
cg15420720	-0.0115664	0.014339	0.421789
cg15420763	0.0084036	0.00643525	0.194593
cg15420780	0.000805215	0.0107868	0.940644
cg15420785	0.00295016	0.00274917	0.285805
cg15420832	0.00150648	0.00470279	0.74938
cg15420906	0.0032021	0.00722957	0.658783
cg15420926	-0.0172986	0.0132067	0.193254
cg15421034	-0.00743122	0.00943835	0.432943
cg15421037	0.00805152	0.00621125	0.197863
cg15421041	-0.00158256	0.0107568	0.883332
cg15421098	-0.00384081	0.00910456	0.674036
cg15421137	-0.00595432	0.047023	0.899491
cg15421184	0.00425232	0.00664644	0.523773
cg15421236	-0.0040395	0.00243305	0.099995
cg15421305	0.000830777	0.00642343	0.897352
cg15421321	-0.00155733	0.0120709	0.897605
cg15421324	-0.00176839	0.010822	0.870527
cg15421348	0.00300893	0.00355484	0.399333
cg15421397	0.00856662	0.0239775	0.721637
cg15421430	0.000835031	0.00179064	0.641992
cg15421508	0.00162378	0.00406736	0.69058
cg15421532	0.0031273	0.0066159	0.637461
cg15421544	0.00451002	0.0103749	0.664714
cg15421639	0.00692719	0.00582409	0.237098
cg15421665	0.0119068	0.00421149	0.00567215
cg15421821	-0.000937528	0.00104267	0.370729
cg15421831	-0.000237372	0.0145839	0.987046
cg15421864	-0.00583508	0.00476906	0.224006
cg15421870	0.00246168	0.0043162	0.56973
cg15421872	-0.0543286	0.022561	0.0178693
cg15421911	-0.00237163	0.0120227	0.844022
cg15421933	0.00182682	0.0029907	0.542696
cg15421962	0.0108166	0.00639212	0.0937264
cg15422005	0.00753126	0.00852845	0.379314
cg15422032	-0.0109023	0.00880697	0.218646
cg15422056	0.00294367	0.00343083	0.392942
cg15422075	0.0111817	0.0137986	0.419663
cg15422098	-0.000768949	0.0032934	0.815864
cg15422103	0.0063987	0.0193432	0.741489
cg15422147	-0.00346544	0.0086208	0.688553
cg15422157	0.0144419	0.00764959	0.0619346
cg15422226	-0.00492965	0.00712636	0.490698
cg15422307	-0.00237078	0.00637518	0.710772
cg15422361	-0.00376505	0.00433768	0.387479
cg15422377	0.0233657	0.0104854	0.0280926
cg15422382	-0.00199301	0.013247	0.880712
cg15422419	-0.000126834	0.00347993	0.970998
cg15422425	-0.00837432	0.00770179	0.279509
cg15422439	-0.00113725	0.0053977	0.833556
cg15422509	0.00577103	0.00345536	0.0980139
cg15422573	0.00914779	0.00364075	0.0135829
cg15422585	-0.00157519	0.00755987	0.83537
cg15422644	-0.00724083	0.00914544	0.430385
cg15422685	-0.0019912	0.00836415	0.812319
cg15422708	0.00373843	0.00551029	0.499056
cg15422734	-0.00166026	0.00222664	0.457639
cg15422735	-0.00551142	0.00775677	0.479029
cg15422776	0.00327915	0.00574067	0.569136
cg15422784	0.010243	0.00334139	0.0027943
cg15422897	0.00912015	0.0248757	0.714671
cg15423035	-0.00866383	0.00984509	0.380961
cg15423092	0.0153906	0.00499208	0.00264856
cg15423160	0.00181127	0.00950085	0.849192
cg15423165	0.00142742	0.00487495	0.770276
cg15423197	0.000917469	0.0049096	0.852139
cg15423199	-0.00121159	0.00199426	0.544871
cg15423200	-0.0106987	0.0116635	0.361203
cg15423212	-0.00132488	0.00430272	0.758786
cg15423315	0.0102408	0.00968079	0.292671
cg15423357	-0.0040087	0.00627719	0.524533
cg15423407	-0.000398171	0.00169635	0.814904
cg15423452	0.015924	0.0054308	0.00417287
cg15423496	0.00518362	0.00414626	0.214147
cg15423581	0.00132003	0.00568194	0.816764
cg15423587	0.00160178	0.00427529	0.708708
cg15423613	0.000484159	0.000883472	0.5849
cg15423654	-0.0127334	0.0161062	0.431055
cg15423688	0.0101117	0.00443232	0.0246471
cg15423696	0.0073236	0.00474369	0.125781
cg15423700	0.0151812	0.0149169	0.311265
cg15423764	0.0148008	0.0194759	0.449069
cg15423773	0.0027908	0.00506892	0.583156
cg15423781	-0.000373301	0.00457395	0.935116
cg15423801	0.000893906	0.00582943	0.878436
cg15423853	0.000356034	0.00124568	0.775611
cg15423862	-0.00145475	0.00499019	0.771255
cg15423872	-0.0114072	0.00850373	0.182819
cg15423944	-0.00303661	0.00460776	0.511398
cg15423954	5.46752e-06	0.00770016	0.999435
cg15423991	0.00372246	0.0142721	0.794766
cg15424045	0.0012634	0.00518974	0.808161
cg15424054	-5.39262e-05	0.00159454	0.973089
cg15424089	-0.0167243	0.00844497	0.0504079
cg15424112	0.00278814	0.00860546	0.746617
cg15424115	-0.0112502	0.00591549	0.0600721
cg15424120	0.00664418	0.00426721	0.122622
cg15424233	0.0147245	0.00822352	0.076394
cg15424250	0.00180033	0.00947887	0.849748
cg15424369	-0.00319524	0.00438117	0.467515
cg15424377	0.0157967	0.033356	0.636833
cg15424384	-1.09295e-05	0.00473689	0.998164
cg15424426	0.0111408	0.0128046	0.38635
cg15424477	-0.0028122	0.00413472	0.497985
cg15424570	0.00235098	0.0156296	0.880737
cg15424593	0.00114574	0.00656477	0.861803
cg15424679	0.00605272	0.00730561	0.409359
cg15424709	0.00286449	0.00436896	0.513557
cg15424739	-3.37219e-05	0.00223864	0.988011
cg15424740	-0.0318523	0.0175376	0.0723308
cg15424789	-0.00240249	0.0056576	0.672006
cg15424816	0.00226259	0.0118232	0.848625
cg15424856	-0.00274713	0.00327126	0.403037
cg15424882	0.0148799	0.012849	0.249599
cg15424903	0.00403041	0.0040901	0.326802
cg15424910	-0.00253736	0.00249329	0.311288
cg15424989	0.0144204	0.0183577	0.434004
cg15425064	0.0198692	0.0254505	0.436823
cg15425197	0.00893804	0.00855909	0.298876
cg15425253	-0.0303117	0.0213285	0.158374
cg15425276	-0.0295854	0.0375066	0.432092
cg15425280	-0.0092418	0.00601792	0.127767
cg15425325	-0.000210209	0.00129662	0.871538
cg15425347	-0.00119436	0.00375397	0.751028
cg15425444	0.00388596	0.00380891	0.310083
cg15425448	-0.010052	0.00516601	0.0544859
cg15425465	-0.0129564	0.0209938	0.538537
cg15425527	-6.22087e-06	0.00490924	0.998991
cg15425530	-0.000469333	0.000857383	0.585322
cg15425541	0.0106582	0.020428	0.603001
cg15425670	0.0126411	0.016523	0.446036
cg15425691	-0.00326046	0.00883295	0.712815
cg15425763	0.00849348	0.00688075	0.219953
cg15425794	-0.00487364	0.0115825	0.674823
cg15425811	-0.0125939	0.0128328	0.328771
cg15425827	-0.0163917	0.0149438	0.275324
cg15425921	0.0021439	0.00586491	0.715475
cg15426006	-0.0143795	0.0135605	0.291518
cg15426035	-0.00331417	0.0115849	0.775411
cg15426089	0.0103547	0.0112165	0.358144
cg15426225	0.00511151	0.00579288	0.379689
cg15426287	-0.0235753	0.0146878	0.111627
cg15426316	0.000890862	0.00586609	0.879598
cg15426459	-0.00336315	0.0089095	0.706618
cg15426520	0.00138719	0.00792056	0.861326
cg15426626	0.00176747	0.00845782	0.834893
cg15426660	-0.00745734	0.0051255	0.148816
cg15426697	-0.00275782	0.00877753	0.75403
cg15426710	-0.00428624	0.00807026	0.596517
cg15426711	-0.01993	0.0221201	0.369758
cg15426734	-0.00238519	0.00225624	0.29299
cg15426815	-0.0134426	0.0146443	0.360858
cg15426869	-0.00917439	0.00739424	0.217602
cg15426873	-0.0020022	0.00655387	0.760621
cg15426878	0.0057671	0.00624396	0.357904
cg15426899	0.00562101	0.0116005	0.629056
cg15426951	-0.000590991	0.00393418	0.880894
cg15426956	-0.00186959	0.00386505	0.629645
cg15427002	0.000877721	0.00167457	0.601336
cg15427004	-0.00337761	0.00472687	0.476549
cg15427127	-0.0227894	0.0172885	0.190455
cg15427158	-0.00321049	0.00535767	0.550372
cg15427160	0.00276789	0.00194717	0.158285
cg15427182	-0.0137813	0.0121105	0.257852
cg15427184	-0.00870611	0.0493689	0.860377
cg15427232	0.000825844	0.0049973	0.869075
cg15427234	-0.00073087	0.00480818	0.879489
cg15427393	-0.00138989	0.000980994	0.159645
cg15427411	0.00420518	0.00349757	0.23208
cg15427448	-0.00159925	0.00196591	0.417868
cg15427520	-0.000150008	0.00497267	0.975994
cg15427567	-0.00106387	0.00137637	0.441372
cg15427587	0.0113138	0.0142625	0.429506
cg15427656	-0.00116061	0.00262074	0.658825
cg15427664	0.0117924	0.0129708	0.365458
cg15427676	-0.0163021	0.0194566	0.404104
cg15427713	-0.00261688	0.00237993	0.274164
cg15427793	0.0217938	0.02364	0.358798
cg15427796	0.00348518	0.00881076	0.693272
cg15427886	-0.0028048	0.0108606	0.79674
cg15427906	-0.00431108	0.00298848	0.152268
cg15427939	0.00226182	0.0125382	0.857208
cg15427941	0.00346723	0.0016819	0.0418502
cg15428078	-0.00655557	0.0121572	0.590925
cg15428169	-0.00134695	0.00477487	0.778456
cg15428244	-0.00466129	0.00649775	0.474818
cg15428258	-0.00243869	0.00783003	0.756104
cg15428265	0.000259904	0.00456781	0.954739
cg15428296	-0.00719105	0.00570491	0.210421
cg15428310	0.0158005	0.0141884	0.268111
cg15428351	-0.00235578	0.0086872	0.786813
cg15428435	-0.00861092	0.0140422	0.541125
cg15428436	0.00244754	0.00486535	0.616031
cg15428479	-0.0162515	0.0176456	0.359268
cg15428496	-0.00405381	0.0071194	0.57036
cg15428653	-0.00331229	0.00243813	0.177351
cg15428654	0.0135762	0.00681173	0.0489794
cg15428679	0.0139333	0.0162141	0.392211
cg15428784	-0.0125459	0.0138855	0.368417
cg15428792	0.00482544	0.00370375	0.195617
cg15428794	-0.00984861	0.0118181	0.406632
cg15428839	-0.0075634	0.00502439	0.13539
cg15428904	0.00201719	0.00384295	0.600809
cg15428949	0.000301518	0.00516349	0.953551
cg15429002	-0.00825567	0.0122665	0.502483
cg15429134	-0.008463	0.00778814	0.279803
cg15429179	-0.00155556	0.0051416	0.762866
cg15429180	0.005015	0.0129422	0.699215
cg15429232	0.000392465	0.0100423	0.968903
cg15429451	-0.00540026	0.00230049	0.0208731
cg15429472	-0.00455296	0.0108887	0.676743
cg15429502	0.0163522	0.00543055	0.0032953
cg15429539	-0.00700855	0.00844654	0.408654
cg15429629	-0.00200802	0.00419918	0.633556
cg15429655	0.00392288	0.00555184	0.481464
cg15429715	0.00860071	0.0114524	0.454419
cg15429732	0.00173225	0.0031664	0.585548
cg15429736	0.0120002	0.00876705	0.174135
cg15429780	-0.00712109	0.00732001	0.332988
cg15429802	0.00280805	0.00311792	0.369956
cg15429816	0.00492644	0.00916354	0.592039
cg15429854	-0.00324837	0.00771325	0.674556
cg15429888	0.00457457	0.00965574	0.636699
cg15429925	0.00125795	0.00990194	0.899164
cg15429931	-0.000719347	0.0157677	0.963703
cg15429943	0.00706886	0.00596151	0.238531
cg15429959	-0.00287924	0.00931516	0.757895
cg15429961	0.00725132	0.00430982	0.0955899
cg15429966	-0.00976479	0.0156415	0.53386
cg15429990	-0.000760774	0.00785086	0.922997
cg15430073	0.00429262	0.00406208	0.29317
cg15430169	0.00705911	0.00475601	0.140888
cg15430233	-0.00165632	0.00187878	0.380112
cg15430294	-0.0135081	0.00958037	0.16165
cg15430422	0.0110476	0.00857876	0.200794
cg15430432	0.00143942	0.00433172	0.74036
cg15430455	-0.00147578	0.00451022	0.744195
cg15430504	-0.00386002	0.010662	0.718089
cg15430525	2.1624e-05	0.00633039	0.997281
cg15430528	-0.0153293	0.0079268	0.0559575
cg15430659	0.0341071	0.0162767	0.0386564
cg15430661	-0.00907936	0.0121261	0.455769
cg15430664	0.0192445	0.0242316	0.428964
cg15430743	-0.00321151	0.0115676	0.781869
cg15430781	-0.0047786	0.00924832	0.606507
cg15430871	-0.00961154	0.0125819	0.446716
cg15430876	-0.0176773	0.0136912	0.199633
cg15430995	0.00101472	0.0113509	0.928946
cg15431042	-0.00430222	0.00935718	0.646674
cg15431066	0.0204109	0.0187161	0.278089
cg15431074	0.00467579	0.00308543	0.132816
cg15431137	0.0105104	0.00718165	0.146465
cg15431151	-0.00213505	0.00136087	0.119834
cg15431165	0.010494	0.0199758	0.600513
cg15431287	-0.0020958	0.00443452	0.637521
cg15431338	0.013172	0.00792624	0.0996796
cg15431408	0.00223785	0.0101228	0.82549
cg15431537	-0.0377661	0.0177004	0.0353192
cg15431583	0.00128704	0.00601688	0.831057
cg15431587	0.00372829	0.0081949	0.650129
cg15431612	0.00214681	0.00474693	0.652067
cg15431640	-0.00344975	0.00615495	0.576403
cg15431703	-0.00773238	0.0112821	0.494698
cg15431735	0.066636	0.025707	0.010966
cg15431741	0.0168007	0.0142252	0.240384
cg15431757	0.0181626	0.0106852	0.0922794
cg15431821	-0.00376044	0.00403916	0.354097
cg15431839	0.00596559	0.0051918	0.25328
cg15431844	0.00654142	0.0115282	0.571695
cg15431927	0.0146026	0.0169962	0.392303
cg15431934	-0.0085947	0.00721198	0.236189
cg15431948	0.00958201	0.0087951	0.278564
cg15431978	0.00117367	0.0013814	0.397563
cg15432135	0.0065199	0.00524904	0.2171
cg15432180	-0.00141605	0.00137668	0.306149
cg15432249	0.00251621	0.00237359	0.29166
cg15432303	0.00521336	0.00836984	0.534785
cg15432305	-0.00174749	0.00101062	0.0868738
cg15432367	-0.00209006	0.00570853	0.715042
cg15432386	0.00294844	0.00904031	0.744997
cg15432394	0.00255193	0.019103	0.893997
cg15432410	-0.000890292	0.00661662	0.893235
cg15432414	0.00119687	0.00138444	0.389372
cg15432485	-0.0114724	0.0123715	0.355994
cg15432532	-0.00767754	0.00558799	0.172534
cg15432645	0.0107879	0.00712946	0.133397
cg15432696	0.000267268	0.00992114	0.978562
cg15432711	0.00288013	0.00968448	0.766781
cg15432717	0.00736838	0.00513135	0.154136
cg15432722	-0.00721518	0.00548286	0.191199
cg15432831	-0.0195913	0.0171046	0.254786
cg15432903	-0.0119189	0.00815933	0.147213
cg15432938	-0.000929568	0.00210487	0.659713
cg15432960	-0.00144569	0.010994	0.895646
cg15432990	0.0118179	0.0106703	0.270711
cg15433000	0.000359214	0.0124708	0.977078
cg15433043	-0.00310586	0.00506783	0.541361
cg15433056	-0.000629837	0.00190244	0.741286
cg15433097	-0.0012709	0.00175785	0.471376
cg15433159	0.00100201	0.0105049	0.9242
cg15433164	0.00249847	0.00366265	0.496723
cg15433195	0.00860829	0.0101528	0.398535
cg15433198	-0.000704881	0.00130199	0.589445
cg15433210	0.0197757	0.0185581	0.289167
cg15433269	0.0191855	0.0114805	0.0978211
cg15433289	0.00198369	0.00358103	0.580854
cg15433297	0.014795	0.00838052	0.0805481
cg15433309	-0.00220446	0.00205744	0.286541
cg15433343	0.0011109	0.00161171	0.492251
cg15433411	0.0013534	0.0014116	0.339988
cg15433422	-0.000871019	0.00184599	0.638066
cg15433443	0.00257153	0.00366848	0.484944
cg15433497	0.00241891	0.00628503	0.701153
cg15433588	-0.000582354	0.00530379	0.912788
cg15433604	0.00108612	0.00108597	0.319656
cg15433689	-0.00122105	0.0067028	0.855818
cg15433798	0.000702071	0.00333301	0.833595
cg15433807	-0.0121162	0.0147234	0.41251
cg15433843	-0.00119785	0.00185318	0.519515
cg15433862	0.000157539	0.00131116	0.904604
cg15433866	0.00114378	0.00704163	0.871294
cg15433894	-0.00512011	0.00356788	0.154391
cg15433901	-0.000566088	0.00232253	0.807934
cg15433902	0.000160255	0.00249959	0.949009
cg15433914	-0.00267732	0.00725711	0.712965
cg15433996	0.00268206	0.00439678	0.543241
cg15434056	-0.00025422	0.00205807	0.901941
cg15434184	0.0136808	0.0151757	0.369491
cg15434211	0.00648104	0.00784852	0.410903
cg15434232	-0.0101828	0.0119045	0.394389
cg15434243	0.00349636	0.00381317	0.361393
cg15434292	-0.00304815	0.00602439	0.613993
cg15434337	-0.000428513	0.0021321	0.841121
cg15434398	-0.000929985	0.00692622	0.893459
cg15434403	-0.00111213	0.00119802	0.355484
cg15434413	-0.00650632	0.0159911	0.684972
cg15434430	0.0134289	0.0183324	0.465563
cg15434432	0.00373444	0.0118531	0.753372
cg15434512	0.00781994	0.00899403	0.386678
cg15434569	-0.000389265	0.00137503	0.777689
cg15434576	-0.00125391	0.00941913	0.894363
cg15434587	-0.019941	0.0206566	0.336696
cg15434589	0.000209921	0.00426502	0.960843
cg15434597	0.010123	0.00785193	0.200289
cg15434599	-0.000349641	0.00185242	0.850673
cg15434636	0.0206978	0.0124272	0.0989387
cg15434685	0.012309	0.00809429	0.13149
cg15434733	-0.00960991	0.0128757	0.457201
cg15434747	-0.00497039	0.0095043	0.602157
cg15434749	0.00962065	0.0114252	0.401768
cg15434778	0.00988699	0.0188474	0.601036
cg15434798	-0.00255486	0.00790631	0.747262
cg15434807	-0.00356728	0.00515921	0.490891
cg15434859	-0.00172899	0.00475695	0.717023
cg15434886	-0.00427909	0.00953537	0.654576
cg15434896	0.00244595	0.00566903	0.667064
cg15434912	-0.00535799	0.00384837	0.166927
cg15435155	0.00649707	0.00877267	0.460669
cg15435170	0.03565	0.0131258	0.00778574
cg15435367	-0.0058111	0.015971	0.716735
cg15435371	-0.00452513	0.0103696	0.663498
cg15435391	0.0082231	0.00663238	0.217935
cg15435481	-0.00053213	0.00724962	0.941634
cg15435485	0.00343195	0.00629326	0.586736
cg15435493	0.00940817	0.00829014	0.259146
cg15435557	0.0201982	0.0259374	0.437978
cg15435585	0.00450098	0.010392	0.66586
cg15435730	-0.000707103	0.00218752	0.747185
cg15435765	0.0232947	0.0199771	0.246361
cg15435778	0.00200126	0.00474542	0.674131
cg15435830	-0.000491735	0.00249447	0.844126
cg15435900	0.00861362	0.00519384	0.100364
cg15435907	0.00182408	0.00578178	0.753048
cg15435932	0.00144984	0.0103262	0.888623
cg15435969	0.00532238	0.00501926	0.291522
cg15435996	-0.00366235	0.00345853	0.292182
cg15436030	0.0145852	0.0136846	0.289075
cg15436096	0.00173895	0.00188664	0.358895
cg15436116	0.000637712	0.00460478	0.890132
cg15436123	-0.0204883	0.0165704	0.219191
cg15436129	-1.64823e-05	0.00491466	0.997331
cg15436174	0.0187573	0.0201334	0.353761
cg15436192	-0.0110442	0.0116104	0.343782
cg15436354	-0.0177605	0.014661	0.228594
cg15436390	-0.00861918	0.00907822	0.344688
cg15436426	-0.00560413	0.00694589	0.421681
cg15436429	0.0185857	0.00803648	0.0227903
cg15436449	0.0128803	0.0231842	0.57975
cg15436451	-0.00269464	0.00853792	0.752957
cg15436476	0.00872793	0.00414494	0.0377364
cg15436480	0.0122524	0.0153533	0.426744
cg15436494	-0.00297798	0.0109783	0.786749
cg15436505	0.00387237	0.00452015	0.393664
cg15436517	0.00090978	0.00778351	0.907185
cg15436551	-0.00140057	0.0025871	0.589458
cg15436606	-0.00948491	0.0164383	0.565235
cg15436655	0.000291994	0.00665582	0.965095
cg15436702	-0.00220306	0.00709693	0.756884
cg15436715	-0.0146728	0.0157607	0.354111
cg15436876	-0.00244994	0.009024	0.786572
cg15436901	-0.00278409	0.00385921	0.472339
cg15436919	0.0349841	0.0223131	0.12007
cg15436936	0.0140868	0.00798804	0.0808733
cg15436954	-0.00188621	0.0122476	0.877915
cg15436955	0.00761902	0.0224692	0.735255
cg15437027	-0.00315301	0.00892944	0.724755
cg15437031	0.00339374	0.00831043	0.683874
cg15437117	-0.00964158	0.0129238	0.457397
cg15437223	0.0127524	0.00631373	0.046081
cg15437231	0.00449282	0.0120721	0.710556
cg15437332	-0.0224199	0.0123477	0.0724105
cg15437335	0.00552556	0.00989422	0.577776
cg15437372	-0.0429524	0.0213148	0.0465735
cg15437432	0.00086432	0.00122592	0.482426
cg15437444	-0.00471562	0.00825521	0.569126
cg15437457	-0.000774749	0.00126826	0.542668
cg15437526	0.000610721	0.00112312	0.58781
cg15437528	-0.00785831	0.00607859	0.199065
cg15437534	-0.00255455	0.00530759	0.631353
cg15437561	0.00360472	0.00544769	0.509687
cg15437610	-0.00476303	0.00961254	0.621333
cg15437612	-5.14745e-05	0.00191159	0.978571
cg15437651	0.000954108	0.00394726	0.809497
cg15437676	-0.00154174	0.00774022	0.842522
cg15437692	0.00474214	0.00437863	0.281404
cg15437741	0.0241004	0.0140162	0.0886233
cg15437748	-0.00220409	0.00928729	0.812891
cg15437810	-0.00594519	0.00672529	0.378814
cg15437862	0.0177761	0.0142519	0.215209
cg15437874	0.00414102	0.00454519	0.364446
cg15437879	0.00561027	0.0114818	0.626179
cg15437960	-0.00712018	0.00863947	0.411818
cg15438014	0.00332716	0.00508603	0.5145
cg15438027	-0.0199775	0.0141042	0.159759
cg15438065	0.000318845	0.00119576	0.790291
cg15438130	0.016963	0.0189524	0.372917
cg15438184	-0.000751831	0.00840623	0.928913
cg15438207	-0.00151676	0.00269625	0.575004
cg15438211	0.0107601	0.0174734	0.539427
cg15438229	0.00648611	0.00767716	0.400207
cg15438239	0.00279147	0.00348959	0.42564
cg15438299	0.00197906	0.0062869	0.753577
cg15438314	0.00916276	0.0140866	0.516887
cg15438384	-0.0210121	0.0219313	0.34033
cg15438447	0.000392508	0.00759214	0.958871
cg15438476	-0.00207558	0.0126652	0.870155
cg15438478	0.011364	0.0127115	0.373473
cg15438481	0.0414269	0.0231132	0.0761003
cg15438497	0.00147398	0.00253527	0.562286
cg15438506	-3.526e-05	0.00472824	0.994065
cg15438558	-0.00144057	0.00824499	0.861653
cg15438703	0.0108316	0.0168962	0.522944
cg15438734	-0.00236431	0.0102824	0.81861
cg15438774	0.00851868	0.00493176	0.0871992
cg15438781	0.0142837	0.0197384	0.470971
cg15438787	-0.000954009	0.00175293	0.58749
cg15438794	0.00902562	0.00775524	0.247271
cg15438839	0.00998361	0.0129646	0.443076
cg15438898	0.00106885	0.00107521	0.322582
cg15438904	-0.0183045	0.0152635	0.233269
cg15438939	0.00937011	0.0168426	0.579226
cg15438950	-0.005624	0.01425	0.69393
cg15438951	-0.00995062	0.00718077	0.168912
cg15438956	-0.0130599	0.0143647	0.365449
cg15438999	0.00583941	0.00664608	0.381711
cg15439033	0.0113384	0.0111519	0.311737
cg15439038	0.0100476	0.00940453	0.287922
cg15439078	0.00104208	0.00630515	0.869062
cg15439100	-0.00719138	0.00617219	0.24674
cg15439110	-0.00702655	0.0186318	0.706879
cg15439119	-0.0100993	0.00955654	0.29315
cg15439136	-0.000115851	0.0036238	0.97456
cg15439146	-0.00543252	0.00621794	0.384383
cg15439202	-0.00132757	0.00521761	0.799678
cg15439221	0.000225033	0.00679458	0.973645
cg15439294	-0.000736268	0.0108667	0.946116
cg15439301	-0.00911069	0.0136381	0.505653
cg15439326	-0.000843455	0.00617841	0.891688
cg15439377	0.00129649	0.00603767	0.830412
cg15439382	-0.00164536	0.00305563	0.59145
cg15439432	-8.60315e-05	0.00459474	0.985099
cg15439442	0.000482316	0.00177949	0.786918
cg15439455	-0.00227638	0.00413413	0.583114
cg15439466	-0.000807523	0.000870174	0.355641
cg15439515	0.00180626	0.0100856	0.858227
cg15439546	0.00640637	0.0107114	0.551133
cg15439566	-0.000111378	0.00944163	0.990612
cg15439595	0.0121507	0.00837632	0.150022
cg15439636	0.00317254	0.00453704	0.486017
cg15439642	-0.00634442	0.0105166	0.547691
cg15439664	-0.0229848	0.0135628	0.093245
cg15439717	-0.000611302	0.0034319	0.858986
cg15439725	0.0201957	0.0132788	0.13144
cg15439733	-6.13724e-05	0.00766214	0.993625
cg15439745	0.000748904	0.00327417	0.819545
cg15439747	-0.0039961	0.00910898	0.661826
cg15439782	0.0234622	0.0118865	0.0511566
cg15439819	7.56156e-05	0.00105759	0.943144
cg15439862	-0.0035744	0.00532491	0.503602
cg15439915	-0.00262126	0.00338314	0.440286
cg15440099	0.0210646	0.0147845	0.157338
cg15440157	0.0213981	0.01246	0.0890108
cg15440229	0.00110297	0.0039033	0.778088
cg15440331	0.000631068	0.00162348	0.698314
cg15440363	-0.00220607	0.00169401	0.195814
cg15440370	0.00113589	0.00403404	0.77885
cg15440392	-0.000478956	0.000750561	0.524847
cg15440402	0.00883352	0.00789994	0.266171
cg15440450	-0.00418597	0.0184569	0.821045
cg15440512	-0.0131604	0.00549636	0.0185113
cg15440524	0.0154534	0.0168282	0.360669
cg15440563	0.00809504	0.0116307	0.488039
cg15440600	0.0194277	0.00786488	0.0151971
cg15440661	-0.0150092	0.0101614	0.142798
cg15440663	0.00288661	0.00696368	0.679379
cg15440688	0.0114868	0.00948445	0.228704
cg15440808	-0.00238445	0.00272054	0.38288
cg15440854	0.000164303	0.00169361	0.92291
cg15440862	-0.000758684	0.00992862	0.939243
cg15440868	0.00257652	0.0118386	0.828156
cg15440891	-0.00478232	0.0078492	0.543724
cg15440973	-0.000854838	0.00113926	0.454811
cg15440986	-0.0126013	0.0129695	0.333589
cg15441055	-0.00715056	0.00685948	0.299723
cg15441164	0.00206674	0.00499278	0.6798
cg15441230	-0.00563631	0.00367858	0.128631
cg15441325	-0.000493297	0.00189351	0.794998
cg15441351	-0.000480955	0.0116263	0.967085
cg15441360	0.000389933	0.00138916	0.779523
cg15441369	-0.00167385	0.00447219	0.708989
cg15441392	-0.00110996	0.00732186	0.879812
cg15441396	-0.00794329	0.0100405	0.430742
cg15441416	-0.000308227	0.0053376	0.954066
cg15441434	0.00335961	0.00864547	0.698399
cg15441473	0.0127389	0.0131204	0.333928
cg15441483	-0.00201196	0.0070533	0.776042
cg15441518	0.0238619	0.0221999	0.285021
cg15441535	-0.00619854	0.0111276	0.578742
cg15441556	0.00175382	0.00418655	0.676175
cg15441568	0.00113317	0.00511554	0.825143
cg15441579	0.000757237	0.00605181	0.900675
cg15441605	-0.0254212	0.0176119	0.152029
cg15441613	0.000584015	0.00576334	0.919489
cg15441629	-0.00034631	0.00151759	0.819959
cg15441656	-0.00294698	0.00946837	0.756262
cg15441686	0.0114833	0.0233352	0.623728
cg15441708	-0.00365163	0.00544745	0.504188
cg15441731	-0.00113431	0.00181694	0.533855
cg15441822	-0.00433486	0.00501042	0.389016
cg15441831	0.00303857	0.0257731	0.906386
cg15441833	-0.00778186	0.0106211	0.465469
cg15441864	-0.00298056	0.00354251	0.402149
cg15441949	0.00265461	0.00661269	0.688952
cg15441999	0.00500487	0.00493545	0.312999
cg15442037	0.00451837	0.00830891	0.587791
cg15442105	-0.00408316	0.00461456	0.378364
cg15442143	0.00590032	0.00888804	0.508314
cg15442155	-0.00200062	0.00830785	0.810195
cg15442166	-0.00437676	0.0032944	0.187022
cg15442167	0.00330426	0.00706834	0.641179
cg15442244	0.0123719	0.00641243	0.05652
cg15442259	0.00758725	0.00503302	0.134837
cg15442262	0.00017071	0.00276347	0.950866
cg15442268	0.00513702	0.00363551	0.160756
cg15442290	-0.00195523	0.00175557	0.268065
cg15442338	0.0101948	0.0138761	0.46424
cg15442370	0.005977	0.00488255	0.22377
cg15442389	-0.000710881	0.00361751	0.844609
cg15442434	0.000822494	0.0167017	0.960821
cg15442444	0.00201466	0.0018976	0.290933
cg15442459	-0.0117036	0.00930617	0.21146
cg15442534	-0.00227917	0.00195247	0.245855
cg15442538	0.0198413	0.00664938	0.00357633
cg15442567	-0.00467074	0.00645731	0.471168
cg15442583	-0.0039247	0.0135071	0.771986
cg15442607	0.00150905	0.0066882	0.821951
cg15442610	0.00100591	0.00506797	0.84307
cg15442678	0.00864002	0.0134032	0.520648
cg15442679	-0.00825754	0.0145285	0.57106
cg15442702	0.00119595	0.00471462	0.800274
cg15442728	0.00108775	0.00232686	0.641178
cg15442737	-0.00380307	0.0247298	0.878089
cg15442746	-0.00410081	0.00565783	0.470265
cg15442760	0.00179717	0.00272713	0.511412
cg15442782	-0.00684295	0.0107604	0.526269
cg15442792	0.00569353	0.0092007	0.537445
cg15442800	-0.01282	0.0170483	0.45383
cg15442811	2.28015e-05	0.00153734	0.988196
cg15442817	0.00821134	0.0124263	0.510258
cg15442818	-0.000551975	0.00430393	0.898209
cg15442888	-0.00439239	0.0101878	0.667292
cg15442907	-0.00260513	0.00676551	0.70101
cg15442959	-0.00597646	0.00916858	0.515999
cg15442976	-0.0183687	0.0183747	0.319881
cg15442988	0.0033395	0.0027311	0.224292
cg15443043	0.0209407	0.0200795	0.299513
cg15443067	0.000295242	0.00390091	0.939821
cg15443069	0.000685193	0.00566612	0.903991
cg15443075	-0.00427993	0.00406477	0.294909
cg15443106	0.00713057	0.00607523	0.243298
cg15443127	0.00411177	0.00467865	0.381597
cg15443128	0.0041957	0.00552723	0.44958
cg15443145	-7.92359e-05	0.0017188	0.963323
cg15443166	-0.00323412	0.0155569	0.835738
cg15443174	0.00147479	0.00153094	0.337708
cg15443202	0.0466309	0.0222261	0.0384234
cg15443223	0.0163525	0.0366969	0.656844
cg15443378	0.00869958	0.00741048	0.243201
cg15443392	0.0219622	0.0123313	0.0779462
cg15443403	0.00588384	0.00387607	0.132172
cg15443464	0.00832327	0.00604982	0.171961
cg15443519	0.00350192	0.00475453	0.463124
cg15443530	0.00237889	0.0053627	0.658291
cg15443535	0.0125558	0.00956451	0.192273
cg15443625	-0.00871152	0.00866506	0.317149
cg15443628	0.00177406	0.0135041	0.895745
cg15443633	0.00942245	0.0181305	0.604419
cg15443663	-0.00756679	0.00957479	0.431233
cg15443767	-0.00650103	0.00956176	0.498139
cg15443783	0.000173912	0.0114493	0.987911
cg15443791	0.00106278	0.0117509	0.928117
cg15443793	0.00039702	0.00181343	0.827148
cg15443820	0.000169828	0.00360642	0.962535
cg15443822	-0.00240626	0.00413472	0.5619
cg15443863	0.00409119	0.00515312	0.429119
cg15443904	-0.000451037	0.00211338	0.831434
cg15444048	0.0137811	0.0125908	0.276348
cg15444076	-0.000617418	0.00260969	0.813461
cg15444081	0.0160352	0.0101933	0.118852
cg15444153	-0.000538634	0.00424779	0.899351
cg15444183	-0.00397762	0.00429843	0.357004
cg15444185	-0.00330682	0.0117006	0.778052
cg15444217	-0.000875011	0.00452174	0.846951
cg15444281	-0.000419923	0.00143101	0.769791
cg15444358	-0.0100843	0.0120231	0.403612
cg15444369	-0.00794771	0.0133215	0.552119
cg15444387	-0.0118913	0.00721205	0.102324
cg15444419	0.00170078	0.00528952	0.748474
cg15444472	-0.0119531	0.00733301	0.10624
cg15444531	0.00058481	0.00224407	0.794935
cg15444560	0.00232311	0.00178673	0.196521
cg15444562	-0.0018979	0.00804569	0.814001
cg15444576	0.00312214	0.0104023	0.764695
cg15444621	-0.00277589	0.00943706	0.769254
cg15444626	-0.00062056	0.00728431	0.93228
cg15444648	-0.00932559	0.00984404	0.345752
cg15444681	0.00860726	0.0103338	0.406872
cg15444722	-0.0104996	0.01069	0.328379
cg15444728	0.00171699	0.00432965	0.692532
cg15444735	-0.000574487	0.00841782	0.945726
cg15444753	-0.00221711	0.00192999	0.253391
cg15444788	-0.000749619	0.00267707	0.780045
cg15444811	0.00419937	0.0172708	0.808388
cg15444831	0.0069189	0.0100203	0.491487
cg15444894	-0.000635856	0.00166926	0.70407
cg15444947	-9.63186e-06	0.00376453	0.997964
cg15444978	-0.00184101	0.0024539	0.454871
cg15444997	0.00597039	0.00472679	0.209491
cg15445000	-0.0123443	0.0143791	0.392677
cg15445140	-0.000169175	0.00164511	0.9183
cg15445197	0.00494535	0.00341226	0.150386
cg15445215	-0.0137675	0.00855886	0.110864
cg15445244	-0.00237778	0.00546408	0.66438
cg15445281	-0.00623001	0.0095866	0.517269
cg15445283	-0.00259167	0.00744815	0.728601
cg15445287	0.0069374	0.00387873	0.0767117
cg15445319	0.00154656	0.00461088	0.738015
cg15445332	-0.000719466	0.00101548	0.480285
cg15445394	-0.0307787	0.0181211	0.0925233
cg15445478	-0.00393815	0.00356542	0.27201
cg15445554	0.0043251	0.012372	0.727384
cg15445601	0.00543125	0.0115921	0.640426
cg15445628	0.0118896	0.00547595	0.0322782
cg15445722	-0.015077	0.0106187	0.158759
cg15445725	0.024438	0.0139053	0.0818995
cg15445751	-0.00115829	0.00335297	0.730479
cg15445767	5.69913e-05	0.00156922	0.971101
cg15445795	0.00121943	0.00149521	0.416695
cg15445813	-0.00464999	0.0119706	0.698508
cg15445835	-0.0165865	0.0148098	0.265408
cg15445952	-0.0476999	0.0224271	0.0358898
cg15445958	-0.00553593	0.0105806	0.601982
cg15446011	0.00451019	0.0077399	0.561393
cg15446012	0.0122059	0.0105311	0.249203
cg15446032	0.0106122	0.0199023	0.595067
cg15446050	0.00920258	0.00691162	0.186063
cg15446073	-0.000450018	0.00770214	0.953525
cg15446114	0.00312252	0.00445981	0.485461
cg15446115	-9.61003e-05	0.00994361	0.992308
cg15446156	-0.0176226	0.013027	0.17918
cg15446202	-0.0243763	0.0222362	0.275603
cg15446234	0.00423333	0.00598508	0.481017
cg15446238	-0.000251549	0.00160491	0.875768
cg15446280	-0.0289504	0.0181063	0.112995
cg15446333	0.00929281	0.0141562	0.513045
cg15446360	0.00891238	0.0103619	0.391787
cg15446373	0.00610582	0.0094104	0.517931
cg15446391	-0.00460993	0.00753946	0.542296
cg15446392	-0.0186967	0.0204291	0.362289
cg15446399	-0.00340451	0.00454597	0.455672
cg15446409	0.014191	0.0237977	0.55231
cg15446483	-0.0125894	0.0101415	0.217375
cg15446613	-0.00161849	0.00305446	0.59737
cg15446704	0.0528094	0.0314954	0.0967187
cg15446796	0.00527738	0.0107228	0.623682
cg15446826	0.00521463	0.00696115	0.455553
cg15446829	0.0013547	0.00546919	0.804876
cg15446845	-0.0217665	0.0162938	0.184622
cg15446861	0.0153328	0.0235486	0.516468
cg15446884	0.00148519	0.0116332	0.898668
cg15446930	0.000484308	0.00121733	0.691594
cg15446939	0.00315167	0.00384535	0.414391
cg15446968	-0.00255334	0.00589224	0.665702
cg15446990	0.00256539	0.00360555	0.478424
cg15447017	0.0133281	0.00964442	0.170066
cg15447059	0.00455069	0.00514023	0.378114
cg15447174	0.0013037	0.00916533	0.887175
cg15447231	-0.0215968	0.0135231	0.113414
cg15447234	0.000995175	0.0114478	0.9309
cg15447360	-0.00140995	0.00920401	0.878558
cg15447470	0.00665787	0.0050062	0.186568
cg15447479	-0.000751917	0.00222441	0.73605
cg15447511	-0.000480294	0.00125678	0.703151
cg15447535	-0.00644791	0.00584735	0.272801
cg15447540	-0.00216119	0.00417879	0.606172
cg15447562	-0.00398886	0.00540547	0.462285
cg15447592	-0.0189188	0.0171515	0.272657
cg15447610	-0.0070412	0.003714	0.0608667
cg15447628	0.00389889	0.00595389	0.51407
cg15447669	0.00137409	0.00137399	0.319688
cg15447685	-0.00179633	0.00538763	0.739518
cg15447715	0.000320507	0.00180732	0.859601
cg15447743	-0.00465134	0.0059429	0.43567
cg15447761	-1.82403e-05	0.00158711	0.990853
cg15447787	-0.00505607	0.00896143	0.573879
cg15447829	-0.000254652	0.00223659	0.909579
cg15447895	0.00517695	0.00477177	0.280569
cg15447912	-0.00140702	0.00725335	0.846584
cg15447913	-0.00294662	0.013913	0.832703
cg15447924	-0.00093299	0.0054739	0.865006
cg15447971	-0.000377426	0.00663303	0.954738
cg15448056	0.00805397	0.0126749	0.5266
cg15448064	-0.00039917	0.00199587	0.841889
cg15448076	-2.95768e-05	0.002187	0.989237
cg15448098	0.019525	0.0182141	0.286312
cg15448144	0.000510544	0.00204737	0.803589
cg15448159	0.00554893	0.00780765	0.478921
cg15448186	-0.00414415	0.0120488	0.731609
cg15448245	0.000746251	0.00708086	0.916278
cg15448282	-0.00322076	0.00972056	0.741085
cg15448314	0.00729976	0.0113478	0.521518
cg15448359	0.007688	0.00870312	0.379159
cg15448366	-0.00222438	0.0106362	0.83477
cg15448369	-0.0135209	0.0151118	0.373084
cg15448372	0.000383184	0.00356284	0.914568
cg15448385	0.00560035	0.00343219	0.105885
cg15448394	0.00179489	0.0044048	0.684523
cg15448445	-0.000426187	0.0147896	0.977068
cg15448462	0.00808782	0.00726989	0.268587
cg15448481	0.0113153	0.00901405	0.212296
cg15448495	0.0012441	0.00288661	0.667404
cg15448526	0.00460581	0.00487287	0.346838
cg15448553	0.00932783	0.0150897	0.537876
cg15448554	-0.0101248	0.0121567	0.406911
cg15448590	-0.00142426	0.000936638	0.131515
cg15448599	0.00202367	0.00362473	0.577891
cg15448616	-0.0026245	0.00449129	0.560298
cg15448631	-0.00409795	0.00591581	0.490097
cg15448633	-0.00172521	0.00686813	0.802182
cg15448652	-0.000826667	0.00359471	0.818587
cg15448680	-0.0247718	0.0257931	0.339168
cg15448681	0.00985742	0.0226063	0.663742
cg15448683	0.00912233	0.0075834	0.231842
cg15448694	-0.00729243	0.00411757	0.0795989
cg15448707	-0.0320631	0.0206507	0.123669
cg15448721	-0.00221908	0.0116691	0.849564
cg15448726	-0.000388538	0.00399635	0.922744
cg15448736	-0.0051845	0.00496408	0.298817
cg15448739	-0.00210137	0.00531108	0.6932
cg15448780	-0.00274658	0.0125453	0.827149
cg15448829	0.000890803	0.00219853	0.68621
cg15448866	0.00445949	0.0103945	0.668829
cg15448894	-0.00355431	0.01372	0.796121
cg15448901	-0.00710523	0.00584031	0.226626
cg15448907	-0.00623545	0.00325282	0.0581005
cg15448990	0.00213044	0.00430635	0.621883
cg15449023	0.00928131	0.00720763	0.200821
cg15449035	0.0100957	0.00819626	0.220934
cg15449049	0.00377219	0.0115637	0.744947
cg15449058	-0.000369108	0.005032	0.941673
cg15449064	0.00863006	0.00754643	0.255522
cg15449073	0.000543738	0.00131394	0.679891
cg15449106	0.00751148	0.00576843	0.195849
cg15449127	0.0137134	0.0150944	0.365796
cg15449131	-0.00573842	0.0139085	0.680795
cg15449181	0.00387396	0.00518983	0.457145
cg15449188	0.013046	0.0132182	0.326038
cg15449210	-0.00926898	0.0106523	0.386309
cg15449217	0.0025677	0.0132636	0.84689
cg15449348	0.00414359	0.00470864	0.380971
cg15449391	-0.0014762	0.00570112	0.79622
cg15449408	0.0119912	0.00423997	0.00565701
cg15449419	-0.0101065	0.0122167	0.410057
cg15449489	-0.000326555	0.00948671	0.972609
cg15449516	0.0133975	0.00602433	0.0284051
cg15449560	0.0118294	0.010332	0.25497
cg15449594	-0.0167976	0.0206148	0.417103
cg15449597	-0.00895941	0.00806751	0.269423
cg15449637	-0.00101864	0.00136344	0.456751
cg15449664	0.0088698	0.0146372	0.545902
cg15449811	-0.00837728	0.00639774	0.193395
cg15449822	-0.00353167	0.00534356	0.510183
cg15449850	0.00990255	0.00340485	0.00447658
cg15449890	-0.00498983	0.0130521	0.70305
cg15449898	-0.0185036	0.0187637	0.326445
cg15449899	0.000209038	0.00136738	0.878805
cg15449914	0.00284828	0.00601341	0.636778
cg15449924	-0.0015398	0.00137581	0.265737
cg15449953	0.0045877	0.007252	0.528432
cg15449956	0.00221841	0.00432718	0.609314
cg15449975	0.000114419	0.00264358	0.965563
cg15449979	-0.00745989	0.00565524	0.190145
cg15450098	0.00704075	0.0107285	0.513161
cg15450139	-0.0177318	0.0214098	0.409525
cg15450160	-0.0182913	0.0128971	0.159225
cg15450198	-0.00081093	0.00203283	0.690806
cg15450224	-0.0246124	0.0142945	0.0881961
cg15450246	-0.00218058	0.00735098	0.767358
cg15450278	0.00617185	0.00393504	0.119939
cg15450295	-0.00061354	0.00174897	0.726476
cg15450369	0.000501391	0.00707277	0.943627
cg15450445	0.0243468	0.0157903	0.126261
cg15450458	0.0186563	0.0212272	0.38157
cg15450461	-0.00682987	0.0088023	0.439628
cg15450525	0.00596223	0.00468844	0.206434
cg15450591	0.00593958	0.00910716	0.515776
cg15450599	0.00645325	0.00494697	0.195063
cg15450645	0.00365671	0.00435235	0.402818
cg15450734	-0.00304364	0.00276834	0.274214
cg15450768	-2.78472e-05	0.00582867	0.996198
cg15450782	-0.00179251	0.00739729	0.809029
cg15450824	0.00661103	0.00414832	0.114167
cg15450840	-0.00509299	0.00670972	0.44961
cg15450844	0.0103424	0.00780379	0.188092
cg15450871	0.0191284	0.0213975	0.373491
cg15450949	-0.00541968	0.00921435	0.557739
cg15450958	-0.0241151	0.0200674	0.232317
cg15450960	-0.00609963	0.00465919	0.19348
cg15450966	0.00115247	0.0142879	0.935873
cg15450970	-0.00461304	0.0123123	0.7087
cg15450981	0.00202602	0.00570018	0.723015
cg15450991	0.00299644	0.00365849	0.414713
cg15451020	-0.00410977	0.0080357	0.610171
cg15451045	0.00136181	0.00759293	0.858024
cg15451054	-0.00418662	0.00930495	0.653731
cg15451067	-0.000969363	0.0150782	0.948868
cg15451075	0.00304937	0.00521535	0.560072
cg15451100	-0.00339297	0.00133921	0.0128443
cg15451187	-0.0220164	0.0207968	0.292312
cg15451240	-8.22504e-05	0.00170652	0.961655
cg15451248	0.00308713	0.013478	0.819298
cg15451250	0.00245937	0.0133987	0.854736
cg15451258	-0.0122198	0.0236474	0.606471
cg15451272	-0.00120501	0.00183512	0.512922
cg15451348	0.0152776	0.00951696	0.11158
cg15451361	0.0105215	0.0108081	0.332663
cg15451409	-0.00222938	0.00148895	0.137468
cg15451413	-0.00352166	0.0030542	0.251636
cg15451470	0.00343198	0.00418344	0.413955
cg15451504	0.0177014	0.0176753	0.319014
cg15451537	-0.00457985	0.00731985	0.532954
cg15451548	-0.0131895	0.0102166	0.199685
cg15451561	0.00024002	0.00151202	0.874193
cg15451571	0.00523769	0.0072492	0.471662
cg15451585	-0.00263472	0.0129706	0.839446
cg15451616	0.0155003	0.0148719	0.299808
cg15451642	-0.000550217	0.00578189	0.924377
cg15451662	-0.00021478	0.0103602	0.983501
cg15451666	-0.0175105	0.0152054	0.252233
cg15451698	0.00123829	0.0151617	0.935071
cg15451784	-0.00425012	0.0143606	0.767877
cg15451825	0.00649399	0.00464232	0.164947
cg15451853	0.00101251	0.00701983	0.885605
cg15451892	0.00195343	0.00382441	0.610631
cg15451906	-0.000717617	0.00644612	0.911581
cg15451956	-0.00972996	0.004997	0.0543205
cg15451965	-0.00270908	0.00393228	0.492459
cg15451967	-0.0106241	0.0147348	0.472579
cg15451980	0.00266648	0.0202947	0.895733
cg15452017	0.00147354	0.00455148	0.746803
cg15452044	0.0193804	0.0214892	0.369294
cg15452097	-0.0149687	0.0156615	0.341498
cg15452132	-0.00238755	0.00461191	0.605816
cg15452143	0.0059369	0.00878442	0.5007
cg15452182	-0.000877508	0.00447681	0.844998
cg15452204	0.00308377	0.0128588	0.810963
cg15452244	0.0187497	0.0116144	0.109605
cg15452250	0.00612521	0.0118804	0.607292
cg15452308	0.00152437	0.012873	0.905975
cg15452326	-0.0201165	0.0118935	0.0938784
cg15452364	0.00499515	0.00630514	0.430099
cg15452366	0.0128815	0.0175482	0.464627
cg15452381	-0.000179257	0.00759594	0.98122
cg15452389	0.0231853	0.0142706	0.107376
cg15452408	-0.00786663	0.00521979	0.134943
cg15452424	-0.0155839	0.0100861	0.125485
cg15452426	-0.000143732	0.00187171	0.938943
cg15452437	0.000709439	0.00393859	0.857419
cg15452479	0.000498911	0.00123563	0.687244
cg15452502	0.028081	0.0277916	0.314736
cg15452533	0.00378337	0.00593541	0.525306
cg15452553	0.00432545	0.00422269	0.308149
cg15452573	-0.000904936	0.00155463	0.561814
cg15452590	0.00398904	0.00372578	0.2869
cg15452609	0.000366628	0.00598209	0.951252
cg15452691	-0.00650898	0.00993064	0.513687
cg15452766	0.000110159	0.00611821	0.985671
cg15452819	-0.00291768	0.00162238	0.0751314
cg15452937	-0.0203929	0.00912551	0.0276616
cg15452952	0.00716336	0.00630632	0.258712
cg15452970	0.00841595	0.00859031	0.329597
cg15452973	0.000334036	0.00681269	0.960992
cg15452985	-0.00165893	0.0051121	0.74623
cg15453007	0.0187207	0.0111323	0.0957564
cg15453092	-0.00128765	0.00444465	0.772639
cg15453097	-0.0139311	0.0236397	0.556981
cg15453127	-0.011769	0.0101125	0.247269
cg15453142	0.00150336	0.00548154	0.784452
cg15453204	-0.000713183	0.00457523	0.876442
cg15453206	-0.0123986	0.0111692	0.269632
cg15453222	-0.00323722	0.00604101	0.593235
cg15453250	0.00923556	0.0169553	0.587172
cg15453257	-0.0267524	0.0196557	0.176558
cg15453260	0.00100528	0.0013209	0.448416
cg15453278	-0.00629881	0.0057722	0.277793
cg15453306	0.000885993	0.0026855	0.742152
cg15453315	0.00214347	0.0135007	0.874172
cg15453348	-0.00322205	0.00595346	0.589569
cg15453392	0.00265447	0.00528462	0.61656
cg15453396	-0.0149413	0.00897262	0.0990016
cg15453443	0.00561536	0.00412315	0.176286
cg15453445	0.00848892	0.0113902	0.457849
cg15453482	-0.00223646	0.00265173	0.401019
cg15453599	-0.00148213	0.00223563	0.508881
cg15453605	0.000931847	0.00465249	0.84166
cg15453644	-0.0078359	0.00642016	0.22514
cg15453708	-0.0199213	0.0133925	0.14003
cg15453711	0.00113519	0.00807946	0.888545
cg15453725	0.0169761	0.0117865	0.152904
cg15453775	0.00498866	0.00864124	0.565028
cg15453782	-0.00145352	0.00545884	0.790581
cg15453821	-0.00601833	0.0116038	0.605148
cg15453836	0.00114937	0.00229255	0.617229
cg15453943	-0.00264621	0.00616373	0.668614
cg15453967	0.0395064	0.0207935	0.0603219
cg15453986	-0.0237686	0.0135496	0.082462
cg15453997	-0.00290308	0.00472939	0.540717
cg15454043	0.00292397	0.0208998	0.889017
cg15454044	-0.00640935	0.00849485	0.452324
cg15454054	-0.000576072	0.0125831	0.963576
cg15454059	0.00253382	0.00870608	0.771623
cg15454074	-0.00244618	0.0083451	0.770032
cg15454089	0.00525692	0.00692502	0.449567
cg15454110	0.00183875	0.00585042	0.753953
cg15454120	-0.00186053	0.00472616	0.694665
cg15454136	0.00646404	0.005694	0.25899
cg15454151	0.00323983	0.00737889	0.66156
cg15454195	0.0281577	0.022811	0.219949
cg15454250	-0.0167497	0.0157157	0.289084
cg15454265	-0.00100326	0.00569776	0.860588
cg15454357	0.0126023	0.0108847	0.249704
cg15454383	0.00158201	0.00194457	0.417837
cg15454385	-0.00307074	0.0128699	0.811905
cg15454481	0.00619892	0.00482522	0.201868
cg15454483	-0.00688938	0.00475305	0.150337
cg15454486	-0.012868	0.016187	0.428522
cg15454523	-0.0134865	0.00944967	0.156639
cg15454552	0.019485	0.0109912	0.0793091
cg15454563	-0.000157738	0.00976135	0.987139
cg15454582	-0.00252112	0.0069965	0.719353
cg15454598	-0.0119065	0.00910958	0.1942
cg15454698	-0.00885359	0.0165901	0.594755
cg15454710	0.0030105	0.00352892	0.395646
cg15454726	0.000965677	0.00276464	0.727601
cg15454737	-0.0164264	0.0180879	0.365987
cg15454818	0.00414456	0.00215162	0.0569133
cg15454820	0.0074324	0.0185929	0.690197
cg15454856	0.00116039	0.00471231	0.805996
cg15454857	-0.0030357	0.00259067	0.24407
cg15454895	0.00150228	0.00115063	0.194681
cg15454969	0.0034372	0.00460074	0.456758
cg15455084	0.0339432	0.0277439	0.224036
cg15455156	0.000293834	0.00132691	0.8252
cg15455174	-0.00373076	0.0130888	0.776207
cg15455178	-0.0301091	0.0162275	0.0664792
cg15455222	-0.00559974	0.0104158	0.592033
cg15455229	-0.000589366	0.00381949	0.87768
cg15455280	-0.00637202	0.00717253	0.376462
cg15455300	0.00133816	0.00404161	0.741264
cg15455364	-0.00485605	0.0148012	0.743533
cg15455403	-0.0137335	0.0115926	0.238953
cg15455502	-0.00207586	0.00347277	0.551356
cg15455536	0.0163888	0.017652	0.355414
cg15455539	0.00107708	0.00445211	0.809333
cg15455612	-0.00202605	0.00155147	0.194585
cg15455641	-0.00369784	0.00983026	0.707588
cg15455643	-0.0122943	0.0171487	0.475092
cg15455721	0.00430181	0.00499224	0.390915
cg15455761	-0.000261325	0.00491057	0.957665
cg15455772	0.0140379	0.0146327	0.339696
cg15455797	0.00307837	0.00550345	0.577172
cg15455864	0.00223416	0.00834178	0.789384
cg15455979	0.00121806	0.00571675	0.831708
cg15456012	0.00597635	0.00741176	0.421965
cg15456023	0.000586073	0.0142177	0.967202
cg15456081	-0.00249737	0.00211781	0.241108
cg15456082	-0.00394068	0.00582914	0.500582
cg15456099	-0.000562138	0.00150181	0.708969
cg15456115	0.00686722	0.00910129	0.452303
cg15456144	-0.00769828	0.0148265	0.604752
cg15456163	0.0137974	0.00605599	0.0248358
cg15456206	-0.000589496	0.00219118	0.78846
cg15456213	0.00592203	0.00991211	0.551555
cg15456233	-0.000855812	0.0081206	0.916279
cg15456293	0.00178213	0.00510387	0.727694
cg15456414	0.0197781	0.0187359	0.293684
cg15456415	-0.00129874	0.00385211	0.73671
cg15456433	-0.000839039	0.00344097	0.807856
cg15456476	0.00933133	0.00726336	0.201861
cg15456501	0.0107235	0.00598342	0.0761252
cg15456502	-0.00554451	0.0104123	0.595562
cg15456527	0.00225145	0.00801874	0.779465
cg15456551	-0.00111166	0.00161654	0.493246
cg15456555	0.00998407	0.00530505	0.0627448
cg15456583	0.00683563	0.0102363	0.505811
cg15456603	0.00464859	0.0120645	0.700825
cg15456617	-0.0158433	0.0179582	0.379767
cg15456643	-0.00953995	0.0113131	0.401091
cg15456712	0.00279518	0.00648416	0.66734
cg15456727	0.00417745	0.00179096	0.0216773
cg15456741	-0.0108325	0.0109011	0.322764
cg15456742	-0.00261635	0.00582947	0.654536
cg15456820	0.00348373	0.0126714	0.783939
cg15456821	0.00476155	0.00734527	0.518311
cg15456896	-0.00369868	0.0134918	0.78454
cg15456921	-0.00468543	0.0154295	0.762012
cg15456925	-1.64614e-05	0.0044513	0.997057
cg15457037	0.00116096	0.00336594	0.730884
cg15457158	0.012103	0.0207864	0.561705
cg15457217	0.00457705	0.00392335	0.24614
cg15457251	0.00583297	0.00349518	0.0982723
cg15457276	-0.00317193	0.00215185	0.143611
cg15457287	-0.00074976	0.00148112	0.613823
cg15457376	-0.000566834	0.00697445	0.935387
cg15457481	-0.000435762	0.0119546	0.970995
cg15457506	0.00240543	0.00310808	0.440799
cg15457598	-0.00257609	0.00177706	0.150289
cg15457613	-0.00260973	0.00730461	0.721641
cg15457689	0.00869442	0.00646934	0.182008
cg15457693	0.00578928	0.0153633	0.707102
cg15457718	-0.00458667	0.00959144	0.633548
cg15457725	-0.00653578	0.013997	0.641557
cg15457729	-0.0118287	0.0141588	0.405467
cg15457731	-0.00158738	0.00152741	0.30119
cg15457745	-0.00102847	0.00200428	0.608987
cg15457775	-0.00587419	0.0128463	0.64847
cg15457795	-8.02348e-05	0.00593882	0.989248
cg15457883	-0.00182034	0.00206596	0.38037
cg15457899	-0.00485363	0.00556678	0.385357
cg15457934	0.0075984	0.0115987	0.513901
cg15457981	0.013561	0.00868228	0.121466
cg15457984	-0.0125912	0.0102282	0.2212
cg15457997	-0.015829	0.0104718	0.133794
cg15457998	-0.0074201	0.0109172	0.498284
cg15458017	-0.0198392	0.0172348	0.252431
cg15458055	0.00922639	0.00630754	0.14667
cg15458155	-0.000393108	0.00139012	0.777924
cg15458222	-0.00311097	0.00488883	0.526007
cg15458254	0.00418658	0.00752634	0.579278
cg15458263	0.00590266	0.00575821	0.307796
cg15458296	-0.000326511	0.00151491	0.829791
cg15458313	-0.0039251	0.0160121	0.806856
cg15458322	-0.0151507	0.0150442	0.31633
cg15458338	-0.00216061	0.00309617	0.486901
cg15458386	0.00076933	0.00141116	0.586846
cg15458454	0.00720404	0.00792625	0.365597
cg15458461	0.00722711	0.00779452	0.356053
cg15458531	-0.0040029	0.00436822	0.361679
cg15458550	0.000439105	0.00803142	0.956508
cg15458571	0.0036084	0.00358541	0.316646
cg15458577	-0.00264039	0.013076	0.840384
cg15458585	-0.0014855	0.00143138	0.301865
cg15458641	-0.00578163	0.00648587	0.374844
cg15458647	-0.0104257	0.00894824	0.246748
cg15458741	0.00365539	0.00304107	0.232198
cg15458801	0.00212754	0.00607328	0.726841
cg15458841	0.000920523	0.00327566	0.779276
cg15458844	0.0156532	0.0142787	0.275596
cg15458892	0.000541647	0.00642499	0.932984
cg15458914	0.00503837	0.00540363	0.353373
cg15458927	-0.000952906	0.00114148	0.405819
cg15458977	-0.00389694	0.0080484	0.629311
cg15459059	-0.00156659	0.0026333	0.553244
cg15459142	0.0105858	0.0107569	0.327443
cg15459154	0.00664258	0.00703046	0.347024
cg15459165	-0.0136621	0.0162692	0.403052
cg15459243	0.00564478	0.00869578	0.517736
cg15459282	-0.00859301	0.0102445	0.403588
cg15459336	-0.000296625	0.0123848	0.98094
cg15459342	-0.00169561	0.00239129	0.479925
cg15459419	0.00120598	0.0107893	0.911225
cg15459497	0.00635079	0.010931	0.562555
cg15459537	-0.00932586	0.013142	0.479589
cg15459605	-0.00851245	0.0116608	0.467092
cg15459633	-0.000151542	0.00598423	0.979847
cg15459688	0.00156918	0.00589231	0.790549
cg15459695	-0.00284505	0.00353062	0.422259
cg15459715	0.00247549	0.00333487	0.459643
cg15459742	-0.00121421	0.00193237	0.531206
cg15459753	-0.00554372	0.00863327	0.522255
cg15459773	-0.00717663	0.00818719	0.382822
cg15459780	0.00562599	0.0100387	0.576438
cg15459807	0.0350509	0.017674	0.0500883
cg15459820	0.000462124	0.00447861	0.918023
cg15459822	0.00613184	0.00989072	0.536695
cg15459837	-0.000492786	0.00535304	0.926837
cg15459871	-0.00515567	0.00769947	0.504647
cg15459875	-0.00128024	0.00759778	0.866529
cg15459887	0.00019876	0.00712371	0.977797
cg15459913	0.000334103	0.00721512	0.963159
cg15459953	0.013456	0.0140095	0.339123
cg15459978	-0.00572112	0.0115909	0.62268
cg15460035	0.0237148	0.0194007	0.224442
cg15460046	0.00725512	0.00635877	0.256611
cg15460047	0.00467035	0.00591022	0.431272
cg15460050	0.0156766	0.00940762	0.0987696
cg15460135	-0.0106205	0.013296	0.426315
cg15460176	0.00390266	0.00846278	0.645688
cg15460294	0.0143729	0.00943975	0.131017
cg15460297	0.0402224	0.0571713	0.483353
cg15460321	0.0142529	0.01825	0.436657
cg15460330	0.00200307	0.00227987	0.381729
cg15460348	-0.0220581	0.0145327	0.132214
cg15460454	-0.000275684	0.00494962	0.955694
cg15460460	8.74796e-06	0.00383585	0.998185
cg15460516	-0.00194259	0.00419144	0.644038
cg15460531	-0.00300816	0.0055764	0.590779
cg15460536	0.00742469	0.00402159	0.0678197
cg15460578	-0.00152425	0.00430244	0.723878
cg15460584	0.00852006	0.0110495	0.442477
cg15460604	0.00122891	0.00136369	0.369665
cg15460739	0.00131956	0.001372	0.338482
cg15460802	0.0045606	0.00614467	0.459703
cg15460809	-0.00205844	0.0017946	0.254112
cg15460816	-0.00583819	0.0115489	0.614307
cg15460841	0.00253359	0.0102148	0.804619
cg15460872	-0.00017256	0.00281192	0.951189
cg15460899	0.0241615	0.0207975	0.248103
cg15460911	0.00562234	0.00769726	0.466833
cg15460921	0.00661876	0.00682491	0.334489
cg15460964	0.00187124	0.00662996	0.778343
cg15461002	0.0173552	0.00564405	0.00271468
cg15461017	-0.00585789	0.0067932	0.390576
cg15461167	-0.0054649	0.00578166	0.346829
cg15461193	-0.0224417	0.0139392	0.110556
cg15461201	-0.000543259	0.00164616	0.742078
cg15461335	-0.00138348	0.0027914	0.621249
cg15461413	-0.0010108	0.00974091	0.917561
cg15461431	-0.00576517	0.00670435	0.391893
cg15461451	0.00291049	0.00468531	0.535885
cg15461491	-0.00034046	0.0047246	0.942697
cg15461516	0.00173154	0.00155739	0.268879
cg15461542	0.0036517	0.0119983	0.761492
cg15461545	-0.000355569	0.0107715	0.973732
cg15461550	-0.000623726	0.00647251	0.923423
cg15461618	-0.00924261	0.0160753	0.566612
cg15461663	-0.0127661	0.0134358	0.344322
cg15461694	0.0101744	0.0125	0.417609
cg15461699	-0.000595927	0.00210182	0.777358
cg15461748	0.00483613	0.00436299	0.27033
cg15461781	0.00591809	0.00852267	0.489045
cg15461842	-0.00219303	0.0151295	0.885042
cg15461888	-0.00152529	0.00275226	0.580683
cg15462017	-0.0144311	0.0338773	0.671036
cg15462107	-0.0117789	0.00924397	0.205538
cg15462203	0.00102616	0.00456201	0.822489
cg15462221	0.00131521	0.00311665	0.673934
cg15462232	-0.00190998	0.00132599	0.152874
cg15462247	0.00370889	0.0055134	0.502687
cg15462265	-0.0216706	0.0184743	0.243578
cg15462278	0.00601181	0.00501731	0.233666
cg15462294	-0.00258035	0.0137795	0.851836
cg15462349	-0.00277509	0.00302812	0.361642
cg15462372	0.00271716	0.00862563	0.75341
cg15462411	0.00464191	0.00461645	0.317076
cg15462457	0.00424979	0.0032407	0.192733
cg15462468	-0.00220097	0.00575055	0.702725
cg15462501	-0.0300629	0.0240589	0.21438
cg15462530	-0.000899682	0.00526047	0.864548
cg15462567	-0.00778258	0.0131549	0.555446
cg15462616	-0.00851067	0.0164858	0.606825
cg15462652	-0.00270821	0.011476	0.813924
cg15462718	0.00390374	0.00374787	0.300114
cg15462736	-0.00398113	0.0141499	0.77902
cg15462837	0.00688752	0.00445777	0.125491
cg15462838	-0.00889729	0.0262532	0.735394
cg15462844	-0.000622056	0.00519278	0.904888
cg15462862	0.00396994	0.00574593	0.491221
cg15462879	-0.00887634	0.00745313	0.23649
cg15462887	-0.00256015	0.00229452	0.267195
cg15462896	-0.0011885	0.00978303	0.90355
cg15462925	0.00016756	0.00143922	0.907549
cg15462953	-0.0209663	0.0155498	0.180599
cg15462959	0.0302256	0.0134616	0.0269487
cg15462970	-0.0039428	0.0101469	0.698419
cg15463013	-0.00126584	0.00156015	0.419087
cg15463044	0.00124865	0.00189255	0.510918
cg15463135	0.000680608	0.00592393	0.908762
cg15463193	0.0190904	0.020552	0.355186
cg15463263	0.00297447	0.00780181	0.703824
cg15463278	0.00189944	0.00941457	0.840518
cg15463280	0.0119241	0.00659134	0.0734483
cg15463284	-0.00863987	0.0133123	0.517817
cg15463356	-0.00129913	0.00977067	0.894491
cg15463358	-0.00731777	0.00899563	0.417875
cg15463387	0.00400987	0.00882427	0.650516
cg15463396	0.0034124	0.0136197	0.802677
cg15463404	-0.00294588	0.00174192	0.0939189
cg15463457	-0.00454674	0.00320125	0.15863
cg15463484	-0.0023815	0.0056474	0.67415
cg15463500	0.0336159	0.0154581	0.0320146
cg15463530	-0.0115522	0.00628747	0.0691306
cg15463538	0.00225861	0.0065819	0.732203
cg15463550	-0.00506509	0.0220811	0.819037
cg15463563	-0.000781132	0.0072587	0.914518
cg15463580	-0.0160628	0.0128479	0.214137
cg15463628	-0.000892079	0.00343769	0.795784
cg15463636	-0.00436982	0.0048209	0.366886
cg15463664	0.000861082	0.00511081	0.866544
cg15463686	0.0203373	0.0108307	0.0633295
cg15463692	0.00202224	0.00420739	0.631822
cg15463714	0.0139519	0.0126039	0.270971
cg15463769	-0.000528631	0.00220924	0.811376
cg15463803	-0.00352919	0.00373017	0.346367
cg15463900	-0.0135936	0.00936174	0.149621
cg15463959	-0.00138979	0.010119	0.891035
cg15463964	-0.0059038	0.00793444	0.458577
cg15463966	-0.00289698	0.0170379	0.865329
cg15463989	0.00914101	0.0177086	0.606862
cg15463999	-0.00561213	0.0161553	0.729031
cg15464112	-0.00192367	0.00299171	0.521696
cg15464143	0.00541764	0.00485985	0.267619
cg15464148	-0.00754666	0.009662	0.436608
cg15464226	-0.00195449	0.0124637	0.875707
cg15464273	-0.0039441	0.00573498	0.493217
cg15464305	-0.000484271	0.00679979	0.943366
cg15464363	0.000860878	0.00187577	0.647269
cg15464485	0.00376918	0.0326462	0.908316
cg15464627	0.0074493	0.00809334	0.359566
cg15464641	-0.00210917	0.00515517	0.683314
cg15464645	-0.000115974	0.0067561	0.986339
cg15464689	-0.00539249	0.0089821	0.549625
cg15464698	0.0128609	0.0088344	0.148588
cg15464726	-0.0119572	0.0095816	0.214969
cg15464727	0.0211497	0.0192952	0.275662
cg15464740	-0.0088089	0.0114658	0.444133
cg15464763	-0.00808609	0.00560253	0.152063
cg15464821	-0.0125253	0.00974874	0.201827
cg15464880	-0.00440116	0.00556109	0.430572
cg15464990	0.00550128	0.00597349	0.359294
cg15465051	-0.00616638	0.00660549	0.352798
cg15465107	0.00377488	0.00503676	0.455335
cg15465121	0.00678689	0.00875917	0.440267
cg15465219	0.00325177	0.00268447	0.228625
cg15465223	-0.00462794	0.00197715	0.0212323
cg15465242	0.00566958	0.010223	0.580414
cg15465279	0.0195703	0.0143866	0.17679
cg15465300	-0.0170259	0.0102921	0.10121
cg15465343	-0.000107181	0.00229639	0.962866
cg15465367	0.000105177	0.00168316	0.950299
cg15465439	-0.019327	0.0211786	0.363663
cg15465501	-0.00464677	0.0100517	0.64488
cg15465525	-0.0215563	0.0115061	0.0639241
cg15465535	0.0025931	0.00545785	0.635742
cg15465548	-0.00254278	0.00123034	0.0413434
cg15465569	0.00975495	0.00559116	0.0841079
cg15465581	0.00247087	0.00476949	0.605562
cg15465582	0.00196289	0.00551932	0.722859
cg15465615	0.0244956	0.0176998	0.169456
cg15465645	0.00287381	0.0119627	0.810643
cg15465743	-0.0195644	0.018505	0.292945
cg15465823	0.00994452	0.0244752	0.685383
cg15465831	0.0077132	0.00723189	0.288742
cg15465878	0.000216119	0.00952868	0.98195
cg15465990	0.00468476	0.00442865	0.292681
cg15466016	0.00745444	0.00421329	0.0798976
cg15466030	-0.000629062	0.00686021	0.927122
cg15466144	0.00291509	0.00532394	0.585225
cg15466177	0.00806243	0.0142561	0.572971
cg15466196	-0.000486288	0.00131608	0.712538
cg15466222	-0.00334496	0.00415236	0.42241
cg15466224	-0.0163212	0.00879052	0.0662994
cg15466227	-0.00459667	0.00749224	0.540923
cg15466234	-0.0259956	0.0154779	0.0961693
cg15466245	0.00235846	0.00373907	0.529635
cg15466263	0.00347644	0.00621165	0.57696
cg15466278	-0.0144866	0.0104224	0.167633
cg15466281	-0.00117196	0.00199609	0.558441
cg15466407	0.00152198	0.00517188	0.769154
cg15466424	0.00683604	0.00454083	0.135358
cg15466476	0.0013895	0.00421976	0.742629
cg15466493	0.00125145	0.00905437	0.890348
cg15466505	-0.00635447	0.00263558	0.0177332
cg15466530	-0.00888801	0.00905159	0.328505
cg15466569	-0.00167911	0.00250209	0.503716
cg15466571	0.000312169	0.00424719	0.941555
cg15466587	-0.00237664	0.00159144	0.138483
cg15466595	0.00596579	0.00732884	0.41757
cg15466606	0.00263973	0.00209567	0.210741
cg15466617	-0.00208294	0.00877821	0.812921
cg15466684	0.0104731	0.00736084	0.157901
cg15466702	-0.00368029	0.0104522	0.7255
cg15466854	-0.00929628	0.010916	0.396461
cg15466862	0.00509994	0.00744358	0.494837
cg15466909	-0.0101214	0.0101899	0.322971
cg15466933	0.00973919	0.0053886	0.0737116
cg15466952	0.00476208	0.00949765	0.617194
cg15466977	-0.000318244	0.00450047	0.943767
cg15467085	0.00571346	0.0173873	0.743145
cg15467112	0.013065	0.0133942	0.331706
cg15467116	-7.34468e-05	0.0145317	0.995977
cg15467148	-0.00126573	0.00110984	0.256819
cg15467185	-0.00315529	0.00455517	0.490113
cg15467280	-0.0185213	0.0167848	0.272475
cg15467307	0.00442205	0.0066619	0.508357
cg15467373	-0.00331405	0.00496442	0.505952
cg15467395	0.00199871	0.00479483	0.677683
cg15467503	-0.0197197	0.0154135	0.203725
cg15467530	0.00206651	0.00746204	0.782401
cg15467577	0.00287321	0.00882079	0.745308
cg15467615	-0.00152902	0.00123342	0.218003
cg15467617	-0.04103	0.039013	0.295472
cg15467674	0.00370213	0.00935544	0.693155
cg15467711	-0.00404928	0.0115422	0.726459
cg15467759	0.000829566	0.00626491	0.894922
cg15467784	0.00841021	0.0107397	0.435421
cg15467785	0.00997588	0.00498434	0.0480535
cg15467834	0.0129172	0.0139226	0.355756
cg15467877	-0.00482523	0.0111425	0.665912
cg15467911	9.02429e-05	0.00193692	0.962932
cg15467927	-0.015023	0.0130778	0.253405
cg15468039	-0.0104394	0.00846464	0.220356
cg15468045	-0.0413459	0.0193749	0.0352885
cg15468056	0.00194724	0.00627674	0.757031
cg15468061	0.00155938	0.00772087	0.840351
cg15468071	0.00811904	0.0224826	0.718768
cg15468095	-0.00961996	0.00845013	0.257657
cg15468129	0.00263346	0.00310736	0.398746
cg15468154	0.000353253	0.00143572	0.80615
cg15468180	0.000333173	0.00316148	0.916281
cg15468232	-0.0257056	0.0172765	0.139926
cg15468236	-0.000188049	0.0016184	0.907731
cg15468242	-0.0111286	0.00820804	0.178212
cg15468243	-0.00125871	0.00879364	0.886469
cg15468246	-0.0186373	0.0116894	0.114007
cg15468283	-0.00155599	0.00948878	0.870076
cg15468302	-0.00147889	0.0151964	0.922668
cg15468403	0.00195864	0.00622641	0.753744
cg15468422	-0.00325634	0.00620794	0.601061
cg15468423	0.0251748	0.0134382	0.0639364
cg15468454	-0.0191212	0.0204813	0.352764
cg15468506	0.00187064	0.00908057	0.837206
cg15468564	0.0040914	0.00553204	0.461286
cg15468576	-0.00197677	0.00487611	0.68605
cg15468580	0.00678653	0.00820868	0.410347
cg15468585	0.00104443	0.00718765	0.88476
cg15468589	0.0211333	0.0204571	0.304071
cg15468600	0.00132191	0.00408781	0.747084
cg15468668	0.00499678	0.00700075	0.477044
cg15468739	0.00403659	0.00925297	0.663597
cg15468746	-0.0277495	0.0295475	0.349918
cg15468799	-0.00563639	0.0119177	0.637284
cg15468907	0.000722668	0.0032631	0.825181
cg15468909	0.000392281	0.00159281	0.805969
cg15468923	-0.00296995	0.00891122	0.739619
cg15468925	-0.00131045	0.0012415	0.293723
cg15468964	-0.00404578	0.00255308	0.116199
cg15468976	0.0107119	0.0123401	0.38744
cg15469001	0.0020759	0.00640461	0.746519
cg15469014	0.00265775	0.00539057	0.623068
cg15469023	0.000184949	0.00833957	0.982351
cg15469038	0.00073612	0.00157238	0.640692
cg15469049	0.00297081	0.00612182	0.628537
cg15469104	0.000204287	0.00142733	0.88648
cg15469171	0.00391474	0.0063486	0.53888
cg15469184	0.00270374	0.00540897	0.61827
cg15469205	-0.00791734	0.00556872	0.15821
cg15469211	-0.0185905	0.0126603	0.145131
cg15469272	-0.0075075	0.00365961	0.0428376
cg15469321	-0.0158461	0.0171481	0.357675
cg15469394	-0.00378104	0.00672472	0.575198
cg15469414	-0.0130509	0.0112016	0.246752
cg15469507	0.00144779	0.00304142	0.635095
cg15469541	0.0021709	0.00686148	0.752367
cg15469552	-0.000159504	0.00491521	0.974177
cg15469578	0.0161216	0.0152804	0.293946
cg15469594	-0.00331113	0.0144548	0.819284
cg15469614	0.00665312	0.00508346	0.193609
cg15469655	0.00804176	0.00673373	0.235205
cg15469704	-0.00150236	0.00527437	0.776355
cg15469709	-0.0202952	0.0103407	0.0524647
cg15469714	0.00311494	0.00458375	0.498352
cg15469720	0.0186333	0.0221146	0.401475
cg15469732	-0.00110797	0.00714071	0.877006
cg15469779	0.00873554	0.00621312	0.162829
cg15469802	-0.0100172	0.00970975	0.304717
cg15469814	-0.0230735	0.0100411	0.0236494
cg15469849	0.00482562	0.0139659	0.730423
cg15469871	-0.0211995	0.0156516	0.178642
cg15469943	-0.0146542	0.0138948	0.294125
cg15469944	-0.0106021	0.00824607	0.201514
cg15469966	-0.00123916	0.00467457	0.791489
cg15470079	-0.00359348	0.00562555	0.524427
cg15470102	0.00411313	0.00861172	0.633963
cg15470207	-0.00378234	0.0128182	0.768548
cg15470261	0.00404977	0.00193003	0.0383995
cg15470309	-0.00930494	0.00623985	0.139054
cg15470344	-0.00582356	0.00829641	0.484349
cg15470365	0.0139259	0.00968488	0.153583
cg15470431	0.00532197	0.00542221	0.328708
cg15470457	0.0084067	0.0155145	0.589119
cg15470519	0.0256776	0.0218624	0.242979
cg15470571	-0.00270406	0.00398819	0.499327
cg15470645	0.0275013	0.0245522	0.265347
cg15470658	-0.00368738	0.0045992	0.424603
cg15470672	0.000555514	0.00130114	0.670339
cg15470705	-0.00297638	0.0113405	0.79351
cg15470745	-0.00924781	0.00735331	0.211451
cg15470750	0.000268702	0.00130107	0.836802
cg15470825	-0.0193419	0.00881598	0.0305538
cg15470831	0.000337825	0.00557803	0.951828
cg15470836	0.000748574	0.00238916	0.75469
cg15470857	0.00101284	0.00211727	0.633431
cg15470936	0.00102974	0.00318426	0.747079
cg15471063	0.00103753	0.00298497	0.728882
cg15471073	0.024607	0.0133383	0.0680211
cg15471079	-0.00377492	0.00353387	0.287997
cg15471172	0.00698755	0.00524785	0.18605
cg15471177	-0.00296362	0.00215238	0.171616
cg15471197	0.00410571	0.0051093	0.423547
cg15471278	-0.00194356	0.00740036	0.793376
cg15471342	0.000512551	0.00600372	0.932136
cg15471372	0.00396615	0.00801159	0.621649
cg15471388	-0.00240334	0.0113453	0.832667
cg15471398	-0.00577657	0.00724159	0.426939
cg15471402	-0.00107817	0.00821954	0.895903
cg15471413	-0.00340267	0.00724065	0.639421
cg15471456	0.006086	0.0057077	0.288865
cg15471481	0.00859906	0.00985129	0.384816
cg15471496	-0.00613102	0.00636043	0.337405
cg15471501	-0.000992771	0.00578206	0.864022
cg15471503	0.00471019	0.00497212	0.345759
cg15471519	0.0135435	0.00925252	0.146396
cg15471525	0.0164168	0.0192562	0.39595
cg15471661	0.00384412	0.0115205	0.739321
cg15471702	-0.000346752	0.00124833	0.78176
cg15471786	0.00461202	0.00398858	0.250311
cg15471812	0.00212753	0.00145531	0.146904
cg15471815	-0.0016068	0.00206894	0.439211
cg15471825	1.98882e-05	0.00114214	0.986142
cg15471852	0.00128708	0.00377627	0.733944
cg15471856	0.00371964	0.00656966	0.572537
cg15471897	0.00253651	0.00956523	0.791417
cg15471946	-0.00376212	0.00461182	0.416579
cg15471953	-0.00456196	0.00585174	0.437473
cg15471981	0.000296823	0.00742796	0.968205
cg15472071	-0.0146025	0.0091434	0.113408
cg15472092	0.00504293	0.00865901	0.561615
cg15472145	-0.0192349	0.0210628	0.363325
cg15472170	-0.00253012	0.00514065	0.623672
cg15472179	0.0121808	0.0122525	0.32255
cg15472194	-0.023386	0.0187238	0.214582
cg15472210	0.000537221	0.00297207	0.856924
cg15472251	-0.00132397	0.00121062	0.276747
cg15472282	-7.24965e-05	0.00689354	0.99163
cg15472403	-0.0135345	0.0132241	0.308555
cg15472405	-0.0069903	0.00913925	0.446153
cg15472481	-0.00826042	0.00697346	0.239003
cg15472485	-0.0132481	0.0152836	0.388115
cg15472518	-0.0111198	0.009183	0.228783
cg15472556	0.00687474	0.00383058	0.075723
cg15472574	-0.001318	0.00212915	0.537308
cg15472639	0.00165868	0.00434462	0.703437
cg15472658	-0.000816182	0.0102482	0.936681
cg15472659	-0.0114978	0.0228118	0.61535
cg15472673	-0.00159	0.00229636	0.490291
cg15472728	0.00260753	0.00519213	0.616625
cg15472735	0.000567147	0.00481224	0.906419
cg15472754	0.000574283	0.00550501	0.917124
cg15472797	0.00258049	0.0127036	0.839446
cg15472802	0.000642098	0.00184183	0.728107
cg15472815	-0.0032529	0.00593607	0.584921
cg15472843	-0.00220017	0.00371794	0.55534
cg15472885	-0.0100017	0.0101058	0.324711
cg15472910	-0.0125784	0.0101621	0.218696
cg15472935	0.00902381	0.00635345	0.15863
cg15473007	-0.00025693	0.00960551	0.978714
cg15473017	-0.00318855	0.00423531	0.453309
cg15473026	-0.00308092	0.00545249	0.573307
cg15473028	0.00189845	0.00275912	0.493006
cg15473052	0.0108342	0.00596261	0.0722083
cg15473060	0.00923272	0.0131009	0.48261
cg15473066	0.00466796	0.00706652	0.510404
cg15473083	0.00340974	0.00470381	0.470213
cg15473084	-0.00458415	0.00377102	0.22699
cg15473092	0.0021381	0.0146675	0.884396
cg15473155	-0.00918123	0.00563818	0.106586
cg15473186	0.00582725	0.00701947	0.408429
cg15473218	-0.00167211	0.0095614	0.861526
cg15473273	0.00455631	0.00557305	0.415551
cg15473289	0.000734601	0.00820979	0.92888
cg15473314	0.00167305	0.00500098	0.738669
cg15473329	0.0145561	0.0177072	0.413007
cg15473335	0.00119119	0.00155215	0.444626
cg15473336	0.00418089	0.00390015	0.286308
cg15473346	-0.00177958	0.00290157	0.54106
cg15473360	0.011349	0.0122446	0.356231
cg15473395	0.00324724	0.00472945	0.493925
cg15473411	0.00586883	0.0056576	0.302082
cg15473423	0.00391674	0.00608355	0.521163
cg15473455	-0.00111851	0.00576596	0.846582
cg15473473	-0.0167527	0.0133621	0.212855
cg15473481	-0.0109004	0.014013	0.438479
cg15473494	-0.00439573	0.00769897	0.569314
cg15473502	0.0136578	0.0114448	0.235553
cg15473569	0.0112917	0.0115936	0.332427
cg15473596	0.00674779	0.00462765	0.147934
cg15473617	0.00533119	0.00990717	0.591694
cg15473737	0.00590199	0.00645645	0.362851
cg15473745	0.00303661	0.00730319	0.678453
cg15473751	-0.00217062	0.00154775	0.163882
cg15473755	0.00637291	0.0070668	0.369325
cg15473860	-0.00228115	0.00707744	0.747888
cg15473868	0.000419037	0.00687975	0.951553
cg15473888	0.0245814	0.0332129	0.460965
cg15473904	0.00194395	0.0146495	0.894699
cg15473990	0.000706212	0.0108857	0.948403
cg15473993	0.00930908	0.00802258	0.248665
cg15474047	-0.0258657	0.0201839	0.202982
cg15474064	-0.00553718	0.0219792	0.801614
cg15474110	0.00302775	0.00574747	0.599501
cg15474140	0.00299055	0.00236112	0.208248
cg15474173	0.000538966	0.00427855	0.900009
cg15474272	0.00417403	0.00584639	0.476921
cg15474318	-0.0034713	0.00589343	0.557182
cg15474337	-0.0228094	0.0194821	0.244466
cg15474372	-0.00234986	0.00180904	0.196948
cg15474378	0.00728311	0.00547317	0.186316
cg15474402	-0.0121906	0.0197793	0.539075
cg15474407	0.00495747	0.0125978	0.694773
cg15474435	-0.0117023	0.0100485	0.24696
cg15474579	-0.0143663	0.012325	0.246538
cg15474608	0.00220777	0.00400056	0.582272
cg15474615	-0.00287581	0.00546809	0.600104
cg15474651	-0.000296837	0.00397587	0.940635
cg15474660	-0.0156111	0.0127242	0.222746
cg15474711	0.00357316	0.00719338	0.62047
cg15474728	0.00242105	0.0155195	0.876348
cg15474769	0.0135545	0.0104902	0.199297
cg15474771	-0.00217874	0.00651919	0.738926
cg15474796	-0.00865933	0.00629321	0.171901
cg15474831	0.00433758	0.00638056	0.498194
cg15474859	0.00326144	0.00530986	0.540463
cg15474894	0.00739215	0.00923071	0.425133
cg15474953	-0.00356862	0.00503196	0.479856
cg15474994	0.0024455	0.00605098	0.686965
cg15474999	-0.00491503	0.00554793	0.377785
cg15475055	-0.000258689	0.00110173	0.814842
cg15475066	0.00264375	0.0204242	0.897268
cg15475080	0.00764596	0.00367861	0.0402246
cg15475101	0.00230706	0.00659914	0.727374
cg15475109	-0.0011578	0.00107013	0.281886
cg15475132	-0.00308867	0.00947166	0.745033
cg15475145	0.00160074	0.0049428	0.746726
cg15475168	0.00267168	0.00641863	0.678128
cg15475255	0.00234721	0.004791	0.625262
cg15475272	-0.00644492	0.00509738	0.20904
cg15475285	0.00215279	0.0034071	0.528924
cg15475323	0.0282068	0.0155954	0.0735091
cg15475412	0.00309539	0.00217215	0.157261
cg15475427	0.0428786	0.022484	0.0593815
cg15475452	0.00276621	0.00685694	0.687502
cg15475466	-0.0100941	0.0157752	0.523718
cg15475485	-0.0222823	0.0204914	0.279474
cg15475576	-0.00179757	0.00295457	0.544301
cg15475586	0.00856165	0.00776408	0.272793
cg15475602	-0.0178334	0.017458	0.309481
cg15475625	-0.0356936	0.0150573	0.0196808
cg15475708	-0.0064166	0.00528154	0.227261
cg15475714	-0.0032726	0.00786914	0.67839
cg15475727	0.006275	0.00929341	0.501101
cg15475840	-0.0073913	0.006831	0.281845
cg15475853	0.00208779	0.0063377	0.742524
cg15475967	-0.00245642	0.00433196	0.571954
cg15475977	0.00289961	0.00559765	0.605599
cg15476018	-0.00941316	0.00793291	0.238198
cg15476153	0.0017399	0.00388511	0.655239
cg15476227	0.00258351	0.00501127	0.607314
cg15476229	0.00310323	0.00818969	0.705551
cg15476249	0.00147563	0.0050709	0.771655
cg15476265	0.00496307	0.00876564	0.572529
cg15476267	-0.0205218	0.00998891	0.0425393
cg15476345	0.0176513	0.0216656	0.41717
cg15476396	0.00195857	0.0102725	0.849178
cg15476397	0.00869675	0.00584445	0.139888
cg15476400	0.000895514	0.00134885	0.508277
cg15476410	-0.00514862	0.0152516	0.736388
cg15476425	0.000521044	0.00403636	0.897548
cg15476479	1.8282e-05	0.00210042	0.993073
cg15476523	-0.00965488	0.00414065	0.0217206
cg15476528	0.00243277	0.00254977	0.342326
cg15476602	0.0131894	0.0244334	0.590529
cg15476681	-0.001155	0.00784375	0.883231
cg15476699	-0.00375987	0.00914658	0.681902
cg15476723	0.0119475	0.0143307	0.406439
cg15476774	-0.000235744	0.00808041	0.976783
cg15476780	0.0110628	0.00922865	0.233459
cg15476790	0.0104108	0.0140073	0.459079
cg15476875	0.00158561	0.00795584	0.842432
cg15476885	-0.00770099	0.00684031	0.262934
cg15476894	0.00371222	0.00646463	0.567098
cg15476918	-0.0047934	0.0119044	0.688059
cg15476980	0.00685393	0.00423192	0.108472
cg15476994	-0.0106979	0.013626	0.434243
cg15477011	0.00612773	0.00879432	0.487555
cg15477035	-0.00798794	0.00713728	0.265742
cg15477040	0.00939429	0.0251287	0.70931
cg15477048	-0.00106631	0.00227436	0.640203
cg15477055	-0.00597364	0.00516373	0.250091
cg15477077	0.000432706	0.00104386	0.679377
cg15477096	0.0398345	0.0181889	0.0308457
cg15477097	-0.00536113	0.00427985	0.213256
cg15477139	0.00253194	0.0100117	0.800866
cg15477144	-0.0214814	0.013881	0.124891
cg15477165	0.000143342	0.00931349	0.987751
cg15477209	0.00458046	0.00338351	0.178865
cg15477212	0.00218567	0.00186051	0.242877
cg15477233	-0.00128373	0.00919323	0.889226
cg15477247	0.00623343	0.00838851	0.459169
cg15477257	-0.00034946	0.0100617	0.972363
cg15477363	-0.0240767	0.0222104	0.280959
cg15477487	0.0086092	0.00678559	0.207477
cg15477500	-0.0101717	0.0102519	0.323506
cg15477570	0.000257824	0.00439732	0.953362
cg15477600	-0.00105019	0.00133884	0.43466
cg15477738	-3.84864e-05	0.00310839	0.990146
cg15477845	-0.000454911	0.00227498	0.841916
cg15478005	-0.00314532	0.00173783	0.0733123
cg15478045	0.00310378	0.0100522	0.758141
cg15478048	0.00205244	0.00415607	0.622501
cg15478058	0.00838422	0.00638424	0.192098
cg15478081	0.0059308	0.00458738	0.199042
cg15478128	0.0115449	0.0104566	0.27221
cg15478157	-0.00263288	0.00732136	0.719892
cg15478184	0.0125983	0.011703	0.284295
cg15478292	0.00574846	0.0124013	0.643986
cg15478401	0.022248	0.0203631	0.277209
cg15478441	-0.00326948	0.00600048	0.587057
cg15478489	-0.0672652	0.0536263	0.212645
cg15478515	0.00905051	0.0128326	0.482277
cg15478550	-0.00581508	0.0051636	0.26279
cg15478597	-0.00325902	0.0044562	0.466279
cg15478598	0.00904234	0.00726726	0.216313
cg15478628	-1.15156e-05	0.00520671	0.99824
cg15478648	0.00659475	0.00413726	0.114094
cg15478670	-0.00162368	0.0109699	0.882632
cg15478860	0.00471212	0.00972707	0.629138
cg15478863	0.00394686	0.00434992	0.366408
cg15478930	-0.000611418	0.00251979	0.808776
cg15478981	0.0115836	0.0112841	0.307116
cg15479068	-0.00218596	0.0049208	0.657837
cg15479073	-0.00161945	0.00151948	0.289082
cg15479076	-0.00288029	0.00483798	0.552954
cg15479098	-0.00504547	0.00488392	0.30406
cg15479114	0.00386294	0.00406503	0.344258
cg15479116	-0.000643269	0.00404929	0.8741
cg15479139	-0.000634895	0.00142353	0.65656
cg15479177	0.0150064	0.0104179	0.152866
cg15479189	0.004105	0.0127157	0.747498
cg15479262	-0.00155125	0.0117585	0.895308
cg15479290	0.0017219	0.00720167	0.811519
cg15479387	-0.000306262	0.0019567	0.875939
cg15479410	0.00587775	0.0163608	0.72016
cg15479427	-0.00323147	0.00767467	0.674617
cg15479434	-0.000820108	0.00506775	0.871767
cg15479438	-0.00495971	0.00475166	0.299101
cg15479491	0.000971149	0.00516583	0.851262
cg15479572	-0.0371382	0.0185787	0.0483258
cg15479589	-0.000350144	0.00632731	0.955979
cg15479699	0.0190466	0.0239778	0.428875
cg15479741	0.000461595	0.00342455	0.893049
cg15479752	0.0028343	0.00391245	0.470493
cg15479754	-0.00603864	0.0116241	0.604564
cg15479777	-0.00428095	0.00661756	0.519174
cg15479956	0.00825975	0.0112207	0.463384
cg15479964	4.16798e-05	0.00468991	0.992927
cg15479997	-0.0171289	0.0195554	0.383175
cg15480012	-0.00141792	0.00270648	0.60151
cg15480056	0.00104294	0.00497111	0.83425
cg15480059	0.00148154	0.0121686	0.90334
cg15480060	-0.00185677	0.00412061	0.65325
cg15480095	0.000348066	0.00211844	0.869824
cg15480114	-0.000989742	0.00131003	0.451717
cg15480137	-0.00104324	0.00150708	0.4904
cg15480200	0.0160734	0.0183602	0.383428
cg15480237	-0.0228637	0.0241322	0.345701
cg15480287	0.0127364	0.00987123	0.199938
cg15480305	0.0125372	0.0118049	0.290777
cg15480311	-0.00304992	0.0108785	0.779779
cg15480336	-0.0023579	0.0137618	0.864305
cg15480338	-0.000233498	0.00950667	0.980454
cg15480357	8.62243e-05	0.00188294	0.963567
cg15480358	0.00567157	0.0146614	0.699699
cg15480367	0.0071374	0.00627236	0.257876
cg15480392	0.00743533	0.00943823	0.432684
cg15480475	0.0238969	0.0177334	0.180843
cg15480485	-0.00433442	0.0044935	0.337073
cg15480559	-0.00315269	0.00785942	0.689176
cg15480630	0.00409145	0.0043281	0.346773
cg15480653	0.001611	0.0109786	0.883633
cg15480737	-0.00395435	0.00685734	0.565465
cg15480786	-0.00137435	0.00368213	0.709753
cg15480817	0.00122981	0.00360728	0.733876
cg15480830	-0.00247648	0.00124575	0.0495523
cg15480874	-0.0033467	0.0100388	0.739549
cg15480941	-0.000894024	0.00492698	0.856378
cg15480962	-0.00998712	0.0113011	0.37896
cg15480998	0.00378918	0.015851	0.811556
cg15481083	0.00384671	0.00914211	0.674827
cg15481103	-0.00270794	0.0053001	0.610531
cg15481105	-0.00363645	0.0051923	0.485332
cg15481115	-0.0193982	0.00903001	0.0341134
cg15481144	-0.00822045	0.0059798	0.172296
cg15481172	0.00312932	0.0115685	0.787331
cg15481189	-0.0131564	0.00812224	0.108424
cg15481221	-0.00292274	0.00389486	0.45477
cg15481223	0.000587517	0.00407755	0.885723
cg15481227	0.00130146	0.00143987	0.368237
cg15481294	0.0103424	0.0159662	0.518618
cg15481328	0.0058572	0.0235946	0.804455
cg15481353	0.00755992	0.0051084	0.142043
cg15481375	0.000212233	0.00259654	0.935019
cg15481396	0.00301959	0.00360186	0.403838
cg15481429	0.00679233	0.00534611	0.206848
cg15481438	-0.00050276	0.00353999	0.887348
cg15481472	0.00796186	0.0177762	0.655199
cg15481483	-0.0014149	0.0028961	0.626227
cg15481493	-0.0159159	0.00944302	0.0950169
cg15481520	-0.00842163	0.0130084	0.518857
cg15481565	0.00619341	0.00462515	0.183583
cg15481583	-0.00388352	0.0223809	0.862594
cg15481603	0.00735135	0.0236724	0.756792
cg15481636	0.00113455	0.00189505	0.550734
cg15481638	0.011198	0.0202362	0.581251
cg15481641	-0.00300574	0.0103122	0.771292
cg15481656	-0.0238553	0.0151197	0.117779
cg15481678	-0.001011	0.0047027	0.830218
cg15481741	-0.0137112	0.00904227	0.132587
cg15481754	-0.00223964	0.00638219	0.726386
cg15481787	-0.00119409	0.00119265	0.319142
cg15481791	0.0139917	0.0208863	0.504466
cg15481819	0.00131164	0.00435985	0.764157
cg15481845	0.0109983	0.00707916	0.123435
cg15481846	0.000771794	0.00384768	0.841429
cg15481850	-0.0069113	0.00391588	0.0806268
cg15481858	-0.00228173	0.00492737	0.644318
cg15481861	-0.00813304	0.00518663	0.120022
cg15481909	0.01129	0.00936913	0.231039
cg15482000	-0.0114191	0.00963104	0.238569
cg15482002	0.0033195	0.00935425	0.723438
cg15482003	0.00613589	0.00642765	0.342077
cg15482025	0.0120014	0.0187652	0.523925
cg15482082	0.00585202	0.0076296	0.44488
cg15482103	0.00717859	0.0187122	0.702066
cg15482122	0.000188994	0.00339377	0.955701
cg15482146	0.00762981	0.00604567	0.209875
cg15482168	-0.000518599	0.00258387	0.841336
cg15482210	0.000349786	0.00438779	0.936621
cg15482213	-0.00236198	0.0065983	0.721122
cg15482265	0.00304266	0.00374296	0.418205
cg15482285	0.0107825	0.0165368	0.515879
cg15482353	-0.00127777	0.00874266	0.884094
cg15482420	0.0026709	0.00627005	0.67104
cg15482422	0.00761845	0.0104408	0.467293
cg15482458	4.25389e-05	0.00352617	0.990399
cg15482500	-0.000120978	0.00261483	0.96319
cg15482518	-0.000293885	0.00587979	0.960236
cg15482530	0.0023798	0.00342069	0.488227
cg15482621	-0.0250251	0.0108478	0.0231216
cg15482623	0.000107986	0.00175806	0.951145
cg15482682	-0.00246579	0.0125125	0.844175
cg15482702	-0.00402064	0.00386534	0.300765
cg15482717	0.012839	0.017982	0.476895
cg15482806	-0.014023	0.0158371	0.378035
cg15482813	0.00334531	0.0108037	0.757475
cg15482831	0.00282436	0.00147163	0.057809
cg15482861	-0.00490003	0.00432132	0.25954
cg15482867	-0.00565225	0.00831445	0.498195
cg15482872	-0.00274617	0.00256618	0.287133
cg15482882	-0.00139504	0.00677233	0.837216
cg15482893	-0.0237683	0.0175258	0.178092
cg15482928	-0.000790284	0.0029923	0.792242
cg15482931	-0.0300811	0.0113912	0.00960016
cg15482976	-5.12404e-05	0.00341233	0.988049
cg15483044	-0.000746414	0.00109316	0.49631
cg15483141	0.00113911	0.00473209	0.810264
cg15483147	-0.00577849	0.00559524	0.304211
cg15483225	-0.0139006	0.01342	0.302789
cg15483273	0.0141292	0.00893165	0.116825
cg15483376	0.00199966	0.00401562	0.619599
cg15483381	0.0183052	0.0227836	0.423629
cg15483386	9.174e-05	0.0036383	0.979934
cg15483426	-0.0125647	0.0132698	0.34599
cg15483436	-0.00539967	0.00924628	0.560547
cg15483437	0.00359446	0.00926202	0.698777
cg15483535	-0.000733671	0.00471581	0.87668
cg15483619	3.10826e-05	0.00626092	0.996049
cg15483625	0.0103697	0.00523687	0.0504364
cg15483632	0.0152969	0.00869325	0.0815292
cg15483637	0.0491895	0.0457529	0.284912
cg15483758	-0.00659819	0.00565809	0.246327
cg15483775	-0.00104943	0.0066393	0.874725
cg15483799	-0.0208379	0.0164304	0.207654
cg15483813	0.0100667	0.00455012	0.0292143
cg15483907	-0.00460737	0.00706334	0.515708
cg15483964	-0.00179872	0.00203737	0.379428
cg15484019	-0.00175159	0.00150934	0.248607
cg15484023	0.00211879	0.010245	0.836577
cg15484167	-0.0067484	0.00904977	0.457599
cg15484194	-0.00355039	0.00754761	0.639094
cg15484244	0.000676857	0.00182184	0.711033
cg15484352	-0.0053656	0.0111412	0.631143
cg15484354	0.00713301	0.0101755	0.484933
cg15484375	-0.0153791	0.00984854	0.12155
cg15484384	0.00553664	0.00812491	0.497168
cg15484406	0.00887108	0.0133127	0.506714
cg15484408	0.00999188	0.00624099	0.112529
cg15484433	-0.00100339	0.00404336	0.804522
cg15484464	-0.0234031	0.0182569	0.202849
cg15484532	0.00954673	0.00424848	0.0268316
cg15484591	-0.0167584	0.0168373	0.321986
cg15484597	0.0146867	0.0218383	0.502804
cg15484628	-0.00223216	0.00347062	0.521593
cg15484649	-0.00913904	0.0124024	0.462922
cg15484651	0.0174615	0.0191249	0.363424
cg15484721	0.000160887	0.0118563	0.9892
cg15484803	0.00113345	0.00587336	0.847364
cg15484811	0.00990105	0.0138009	0.474786
cg15484899	0.00243793	0.00342808	0.478638
cg15484904	0.00454409	0.00519546	0.383873
cg15484920	0.0105872	0.0192781	0.584104
cg15484923	0.0149249	0.0098966	0.134685
cg15484972	0.00033693	0.00159538	0.833168
cg15484985	0.0174396	0.0153156	0.257557
cg15484988	0.000601699	0.00241897	0.804071
cg15485022	-0.000822234	0.00167742	0.625082
cg15485056	-0.00978321	0.0120794	0.419915
cg15485101	-0.0115545	0.0100116	0.251205
cg15485113	-0.000675583	0.00125282	0.590914
cg15485154	0.0137449	0.0124755	0.273212
cg15485215	-0.0171622	0.011524	0.139569
cg15485216	0.00386732	0.00991911	0.69745
cg15485247	0.021474	0.0176419	0.226387
cg15485269	-0.00363077	0.00550205	0.510838
cg15485323	-0.000579735	0.00105527	0.583974
cg15485363	-0.00235364	0.00533123	0.659818
cg15485378	-0.00279889	0.00701374	0.690702
cg15485436	-3.39585e-06	0.00275788	0.99902
cg15485440	0.0111654	0.00407112	0.00722444
cg15485459	-0.00538582	0.0101301	0.596136
cg15485477	-0.00291426	0.00141237	0.0416667
cg15485496	0.00392966	0.00523093	0.454275
cg15485511	-0.00101185	0.00535388	0.850481
cg15485560	-0.0206281	0.0133232	0.124713
cg15485574	-0.00841483	0.0123125	0.49591
cg15485609	0.00532438	0.00510505	0.29948
cg15485645	-0.00236925	0.00361372	0.51357
cg15485665	0.00795371	0.00781987	0.311553
cg15485670	0.0132797	0.00806835	0.102924
cg15485700	0.000666596	0.0023784	0.779849
cg15485728	-0.00635653	0.00389129	0.105503
cg15485772	0.00710156	0.0169718	0.676527
cg15485792	0.00221987	0.0046383	0.633271
cg15485796	0.00433173	0.00425125	0.310694
cg15485809	-0.0143321	0.00900999	0.114837
cg15485817	-0.000203941	0.0011001	0.853303
cg15485820	-0.00166379	0.00584433	0.776475
cg15485859	-0.00326214	0.00574633	0.571517
cg15485944	-0.016197	0.00830572	0.0539644
cg15486012	0.01491	0.0126148	0.240029
cg15486094	-0.00855725	0.00922207	0.355688
cg15486101	-1.81931e-05	0.00815259	0.998224
cg15486116	0.00319216	0.00554189	0.565905
cg15486123	-0.0033267	0.00990427	0.737661
cg15486124	-0.000463946	0.00291736	0.873966
cg15486127	-0.0102061	0.0112859	0.367999
cg15486183	-0.00257537	0.00816917	0.753225
cg15486184	0.0103556	0.0206597	0.617301
cg15486197	-0.00220842	0.0085071	0.795709
cg15486224	0.0237142	0.0230936	0.306959
cg15486233	-0.000689294	0.00844747	0.93513
cg15486260	-0.0225592	0.0125655	0.0756218
cg15486282	0.000965458	0.00110949	0.386285
cg15486285	0.00809161	0.00725568	0.267434
cg15486353	0.000551362	0.00946922	0.953684
cg15486374	-0.000994929	0.00124355	0.425565
cg15486436	-0.00277239	0.00368446	0.453546
cg15486454	-0.00060793	0.0108588	0.955466
cg15486609	-0.00945825	0.0178434	0.597239
cg15486645	-0.00266604	0.00209363	0.205826
cg15486740	0.000293944	0.00131629	0.823748
cg15486762	0.00817718	0.01389	0.557384
cg15486821	0.00280979	0.00269517	0.299679
cg15486822	0.00130357	0.000820872	0.115437
cg15486826	-0.00525905	0.00483972	0.279806
cg15486846	-0.00259026	0.0100011	0.79617
cg15486854	-0.00489247	0.0096247	0.612345
cg15486870	0.00148355	0.00409634	0.717993
cg15487097	-0.00134634	0.00802504	0.867105
cg15487105	-0.00328858	0.00788608	0.677564
cg15487187	0.00596485	0.020911	0.776043
cg15487208	-0.00406497	0.00626197	0.517728
cg15487251	0.00812122	0.0115863	0.484971
cg15487261	0.00189684	0.00399028	0.635563
cg15487282	0.00182349	0.0018687	0.331515
cg15487334	-0.02631	0.0161924	0.107346
cg15487375	-0.00891773	0.00817875	0.278177
cg15487402	-0.0123269	0.0128178	0.338519
cg15487498	0.00723743	0.00893972	0.420103
cg15487521	-0.0054934	0.0156872	0.726937
cg15487558	-0.00281974	0.00735941	0.702423
cg15487600	-0.00128382	0.00329892	0.697982
cg15487620	0.012763	0.0141989	0.370878
cg15487646	-0.00266587	0.0138655	0.847923
cg15487687	0.017413	0.0120582	0.151843
cg15487725	-0.00654629	0.00954749	0.494517
cg15487748	-0.00119289	0.00584117	0.838595
cg15487791	-0.0162135	0.0143899	0.262555
cg15487863	0.0040445	0.00471244	0.392801
cg15487867	-0.0032893	0.00231576	0.158603
cg15487877	-0.00300209	0.00548621	0.585456
cg15487922	0.000383653	0.00431002	0.929249
cg15487939	0.00682444	0.00465928	0.14614
cg15487992	0.000544145	0.00158883	0.732707
cg15488009	-0.0450622	0.014143	0.0019236
cg15488109	0.0164873	0.0174996	0.348387
cg15488122	-0.0032433	0.00311974	0.301029
cg15488143	-0.00968968	0.00768663	0.21039
cg15488194	-0.000856526	0.00176971	0.62945
cg15488251	0.00043943	0.00158635	0.782347
cg15488272	0.0127317	0.00952896	0.184546
cg15488329	0.00735864	0.00699023	0.295014
cg15488402	-0.00106188	0.00174732	0.544752
cg15488409	-0.000752293	0.00185683	0.686233
cg15488427	0.00642549	0.00998674	0.521436
cg15488457	-0.00586905	0.00673629	0.3857
cg15488499	-0.00383705	0.0217712	0.860459
cg15488513	0.0162084	0.00845198	0.0580012
cg15488515	-0.00555487	0.00543823	0.309507
cg15488542	0.0562348	0.0454724	0.219102
cg15488545	-0.00846663	0.00580915	0.148121
cg15488570	0.00381714	0.00726051	0.600233
cg15488596	-0.000333086	0.00716616	0.96302
cg15488636	-0.00596695	0.00682321	0.383937
cg15488660	0.000100759	0.00130448	0.938586
cg15488710	-0.000119715	0.00280832	0.966083
cg15488716	0.00820572	0.0129317	0.527175
cg15488733	-0.00764795	0.0112256	0.497259
cg15488791	0.0059001	0.011053	0.594663
cg15488794	-0.00167411	0.00973562	0.863819
cg15488822	0.000670906	0.00169438	0.692978
cg15488895	0.00139749	0.00421438	0.740884
cg15488912	-0.0120052	0.0136813	0.382322
cg15488963	-0.0220047	0.0156198	0.162004
cg15488986	-0.00870023	0.00847112	0.306877
cg15488996	0.0383054	0.0273187	0.163962
cg15488998	-0.050363	0.0158399	0.00196424
cg15489003	-0.0326126	0.0154169	0.0368817
cg15489005	-0.00617853	0.00551297	0.265089
cg15489142	-0.0042635	0.00373262	0.256087
cg15489171	0.0103992	0.0188583	0.582562
cg15489196	0.0125765	0.0112487	0.266231
cg15489208	-0.0373455	0.0125725	0.00372411
cg15489228	0.0160393	0.0158746	0.314753
cg15489250	-0.00446326	0.00314193	0.158558
cg15489252	0.0216819	0.0117511	0.0679819
cg15489301	0.0204235	0.0131172	0.122629
cg15489346	0.00936977	0.00583867	0.111696
cg15489422	-0.0013202	0.00438283	0.763871
cg15489541	-0.00711688	0.00675599	0.294688
cg15489544	-0.00227617	0.00399197	0.569829
cg15489575	-0.0062467	0.0115246	0.589002
cg15489593	0.0182697	0.0153871	0.237904
cg15489618	-0.0261152	0.0101653	0.0116748
cg15489799	-0.0135954	0.0145392	0.352
cg15489858	0.0043923	0.00380651	0.251295
cg15489884	-0.0115976	0.011637	0.321357
cg15489916	0.00632201	0.00816551	0.440619
cg15489932	0.00913823	0.0127311	0.474562
cg15489935	-0.0122571	0.0134747	0.3652
cg15489979	-0.00514245	0.00250063	0.0423426
cg15490039	-0.00199808	0.00776179	0.797379
cg15490053	0.000269259	0.0128516	0.983326
cg15490070	-0.0125364	0.00996684	0.211388
cg15490075	-0.00332487	0.0021446	0.124217
cg15490090	-0.0015829	0.00113394	0.165827
cg15490095	-0.0041463	0.00801858	0.606237
cg15490107	-0.00154424	0.00436353	0.72416
cg15490177	-0.0325305	0.0173074	0.0630786
cg15490335	0.00942616	0.00775039	0.226765
cg15490565	-0.0023054	0.00958938	0.810503
cg15490596	-0.0122046	0.0129201	0.34713
cg15490607	0.0017991	0.00994889	0.856864
cg15490640	0.00165684	0.00428988	0.700154
cg15490643	-0.00810436	0.0178515	0.650823
cg15490694	-6.11001e-05	0.00161268	0.969853
cg15490703	-0.0090525	0.00785875	0.252108
cg15490781	0.00459518	0.00267179	0.088546
cg15490784	-0.0100107	0.0141825	0.481924
cg15490785	0.0174302	0.0235523	0.460996
cg15490801	0.00169601	0.0206183	0.934606
cg15490840	-0.000883078	0.0030891	0.77557
cg15490878	-0.000496	0.00435401	0.909531
cg15490880	0.00380589	0.0117676	0.747052
cg15490897	-0.00162516	0.00772542	0.833811
cg15490983	0.00370982	0.00580693	0.524374
cg15491019	-0.00172616	0.00480918	0.720403
cg15491047	0.00270084	0.00479926	0.574856
cg15491082	0.00166216	0.00538877	0.758383
cg15491094	0.0110685	0.0159152	0.488374
cg15491102	-0.0110522	0.0143741	0.443766
cg15491104	-0.000410882	0.00246217	0.867803
cg15491120	0.00764444	0.0170996	0.655803
cg15491125	-0.0692447	0.0624095	0.269867
cg15491131	-0.0146223	0.0140174	0.299392
cg15491134	-0.0136319	0.0122171	0.26718
cg15491249	-0.00190086	0.00947733	0.841443
cg15491263	-0.0115733	0.0222171	0.603575
cg15491320	0.00244107	0.0113074	0.82952
cg15491385	0.00289727	0.00393764	0.463582
cg15491432	-0.0020592	0.00518433	0.692069
cg15491461	-0.0108669	0.010838	0.31844
cg15491489	-0.00550262	0.00402825	0.175
cg15491540	-0.000782314	0.00950709	0.934583
cg15491567	-0.011767	0.0169607	0.48943
cg15491701	0.0121055	0.0126332	0.340262
cg15491765	0.00739636	0.0111045	0.506902
cg15491911	-8.73435e-05	0.00207611	0.966526
cg15491950	0.00985176	0.0126149	0.436669
cg15491967	0.00195599	0.0054487	0.720364
cg15492031	0.00347162	0.00794644	0.663142
cg15492035	-0.00310259	0.00630906	0.623962
cg15492064	0.0052119	0.0043782	0.236699
cg15492094	-0.00242338	0.00485496	0.618766
cg15492104	-0.000212281	0.00282541	0.940259
cg15492126	0.00156363	0.00606748	0.797163
cg15492180	-0.029728	0.024186	0.221903
cg15492306	0.00571105	0.00476117	0.233166
cg15492334	-0.0092621	0.00971176	0.342536
cg15492379	0.00321851	0.00761126	0.673304
cg15492382	0.00152078	0.00548626	0.7822
cg15492414	4.06272e-05	0.00231798	0.986051
cg15492461	0.0088134	0.018274	0.630653
cg15492466	0.00055753	0.00129329	0.667328
cg15492474	0.00405588	0.00529892	0.445827
cg15492552	0.0163188	0.00810435	0.0467392
cg15492672	0.00105265	0.011364	0.926383
cg15492738	0.00211776	0.0116459	0.856072
cg15492750	0.00505648	0.0052071	0.333854
cg15492764	-0.00281209	0.00575812	0.626357
cg15492834	0.00455716	0.00894605	0.611591
cg15492857	-0.0215387	0.0200373	0.284993
cg15492900	-0.00191713	0.00625133	0.759728
cg15492921	0.0167135	0.00772219	0.0328184
cg15492982	-0.0102447	0.00857544	0.235048
cg15493018	0.000881913	0.00575957	0.878611
cg15493035	0.00962395	0.00840692	0.255039
cg15493051	-0.00274355	0.00154577	0.0789619
cg15493222	-0.000863367	0.00813829	0.915726
cg15493308	0.00470241	0.00874318	0.591884
cg15493391	0.00730946	0.00398317	0.0694653
cg15493420	-0.014291	0.00859548	0.099521
cg15493494	0.00344189	0.007269	0.636886
cg15493546	0.0125856	0.00768788	0.10476
cg15493574	0.00485822	0.00664625	0.466506
cg15493607	-0.00688335	0.00572194	0.231827
cg15493612	0.000652948	0.00500128	0.896389
cg15493618	-0.000763757	0.00628602	0.903538
cg15493737	-0.00415612	0.00703986	0.556275
cg15493742	-0.00530969	0.0144045	0.713194
cg15493780	0.003489	0.0067065	0.604045
cg15493789	0.0127922	0.022575	0.572219
cg15493800	0.012767	0.00606196	0.037701
cg15493803	0.00805937	0.0169223	0.63493
cg15493827	-0.00145188	0.00431288	0.737096
cg15493853	-0.00037146	0.00181976	0.83867
cg15493915	-0.00314592	0.00699006	0.653644
cg15493970	-0.00305091	0.00393334	0.439784
cg15494010	-0.00260534	0.0063275	0.681404
cg15494117	-6.85454e-06	0.00154705	0.996474
cg15494122	-0.0010024	0.0082043	0.903002
cg15494169	0.00428938	0.00401709	0.28819
cg15494174	-0.000975242	0.00156772	0.535309
cg15494196	0.00301006	0.00476168	0.528736
cg15494290	0.00123238	0.0117243	0.916496
cg15494366	-0.00375446	0.00851244	0.660125
cg15494379	0.00175902	0.00175592	0.318877
cg15494458	-0.0136156	0.0126169	0.283116
cg15494524	0.00182831	0.00436895	0.676496
cg15494558	0.00611047	0.0195686	0.755494
cg15494569	-0.00300353	0.0126411	0.812677
cg15494589	-0.00748181	0.0060145	0.216422
cg15494590	0.0181368	0.0168848	0.285343
cg15494597	0.00620352	0.00889505	0.487163
cg15494627	0.000247253	0.0112788	0.982554
cg15494656	0.00180092	0.00470539	0.702728
cg15494704	-0.0079899	0.0107092	0.457371
cg15494724	0.00204042	0.0043503	0.64007
cg15494731	0.00161093	0.00482887	0.739377
cg15494827	0.0309631	0.013094	0.0199768
cg15494849	-0.00384334	0.00530814	0.470727
cg15494895	0.0016861	0.00490723	0.731872
cg15494980	-0.000931002	0.00136885	0.49799
cg15494987	0.00226602	0.00334478	0.499666
cg15495039	-0.00254563	0.00142983	0.0780517
cg15495046	-0.000742183	0.00623278	0.905453
cg15495091	0.000123113	0.00452846	0.978365
cg15495124	-0.00104395	0.00587725	0.859376
cg15495146	0.0011852	0.00237965	0.619536
cg15495240	-0.00130694	0.0111356	0.906805
cg15495250	0.00736837	0.00593681	0.217461
cg15495257	-0.0132883	0.0041575	0.00186393
cg15495288	-0.00784143	0.00810209	0.335465
cg15495292	0.0129991	0.00519482	0.0139596
cg15495372	-0.0197503	0.0159892	0.219639
cg15495409	0.0087569	0.0030221	0.00462036
cg15495417	-0.00207535	0.00528374	0.695318
cg15495455	0.000559506	0.00390433	0.886339
cg15495463	-0.00245174	0.0135389	0.856665
cg15495507	0.0309381	0.0207918	0.1399
cg15495558	0.00101439	0.00528213	0.8481
cg15495580	-0.00365778	0.00846942	0.666758
cg15495594	-0.00727714	0.010261	0.479849
cg15495641	-0.000169857	0.0135315	0.99001
cg15495648	0.00278358	0.00414298	0.50321
cg15495824	-0.00711203	0.00921451	0.442035
cg15495837	0.00236543	0.00572699	0.680468
cg15495901	0.001471	0.00645382	0.820168
cg15495906	0.00429647	0.0156965	0.784863
cg15495920	0.00133074	0.00580604	0.819182
cg15495949	0.00183481	0.00797372	0.818479
cg15495966	-0.00723934	0.0111999	0.519518
cg15495981	0.00362764	0.00244937	0.141736
cg15496063	0.000761848	0.00141509	0.591514
cg15496065	0.00211837	0.00456932	0.643936
cg15496085	-0.000271241	0.00143917	0.85089
cg15496268	0.00603505	0.0139348	0.665881
cg15496278	0.0040751	0.00524272	0.438825
cg15496287	-0.00380929	0.0034433	0.271255
cg15496307	-0.00949675	0.00661748	0.154379
cg15496336	0.00858413	0.00651887	0.190912
cg15496345	-0.00607252	0.00439435	0.170084
cg15496388	-0.0121534	0.0120809	0.316842
cg15496430	0.000978179	0.00466349	0.834287
cg15496474	-0.00965479	0.00438558	0.0300007
cg15496529	-0.00593794	0.00484856	0.223572
cg15496531	0.0197846	0.0281903	0.484419
cg15496551	-0.0244407	0.00942615	0.0109444
cg15496634	-0.0192387	0.0189186	0.311644
cg15496665	-0.00271404	0.00480272	0.573268
cg15496718	-0.00558502	0.00877535	0.525942
cg15496741	-0.00734484	0.00674197	0.278587
cg15496763	-0.00199893	0.00600036	0.73973
cg15496771	0.0106393	0.00902135	0.241058
cg15496816	0.0239766	0.008003	0.00344965
cg15496864	0.00246144	0.00333026	0.461569
cg15496866	0.00984031	0.0165219	0.552794
cg15496871	-0.000737638	0.00203599	0.717893
cg15496950	0.0012028	0.00427706	0.779123
cg15496956	-0.0128916	0.0144539	0.374582
cg15496966	0.00887568	0.00919306	0.336635
cg15496998	-0.0152368	0.0120565	0.209245
cg15497006	-0.0167188	0.0206387	0.419823
cg15497009	0.0136984	0.00850975	0.110609
cg15497048	-0.00417551	0.00840462	0.620413
cg15497129	0.00557346	0.0205317	0.7866
cg15497168	-0.00845975	0.0153573	0.582957
cg15497173	0.000568853	0.00942587	0.951997
cg15497180	-0.00226976	0.0127125	0.858656
cg15497249	0.00367781	0.0160141	0.818824
cg15497410	-0.0115927	0.00801619	0.151258
cg15497474	0.0161452	0.022316	0.471074
cg15497527	0.00301891	0.00882911	0.733124
cg15497724	0.00147838	0.0132379	0.911303
cg15497734	-0.000351983	0.00115636	0.761465
cg15497746	0.00684795	0.0113223	0.546668
cg15497761	-0.0231657	0.0220869	0.296779
cg15497763	-0.00388067	0.00634574	0.542231
cg15497810	-0.00531012	0.00907031	0.55957
cg15497818	0.0084944	0.0124119	0.495319
cg15497834	-0.0194498	0.0158384	0.222323
cg15497851	-0.000503228	0.0013416	0.708384
cg15497880	0.000778443	0.00504443	0.877671
cg15497926	0.010535	0.00600494	0.082427
cg15497960	0.0178465	0.0235407	0.450165
cg15497991	-0.0133176	0.0224999	0.555256
cg15498121	0.00145259	0.00540529	0.788688
cg15498127	-0.00301277	0.00937829	0.748692
cg15498134	-0.0125803	0.0172197	0.466746
cg15498142	-0.000636793	0.0118901	0.957395
cg15498209	-0.00385083	0.00397176	0.334608
cg15498228	-0.0266296	0.0124358	0.0346747
cg15498236	0.00313386	0.0131437	0.812036
cg15498274	-1.42884e-05	0.00502166	0.997735
cg15498283	0.00153645	0.00123421	0.216081
cg15498294	-0.000444186	0.0125389	0.971812
cg15498306	-0.0150226	0.0209369	0.474726
cg15498349	-0.00343287	0.00217742	0.118051
cg15498379	-0.0049488	0.00592504	0.405577
cg15498409	0.0670721	0.0315367	0.0358979
cg15498435	0.000752275	0.00651161	0.908258
cg15498449	0.00188431	0.00290887	0.51861
cg15498451	0.00281841	0.0120334	0.815297
cg15498496	-0.00408075	0.00461642	0.378836
cg15498513	0.00513767	0.00410058	0.213159
cg15498563	-0.00724436	0.0084666	0.394243
cg15498667	0.00330843	0.00498334	0.508284
cg15498733	-0.00154417	0.00512072	0.763619
cg15498874	-0.00185636	0.00104736	0.079371
cg15498946	-0.00197466	0.00269217	0.46498
cg15499059	-0.00151549	0.00210921	0.474118
cg15499112	0.00521649	0.00602275	0.388492
cg15499144	0.00183413	0.0113583	0.872041
cg15499264	0.00167723	0.00702709	0.811841
cg15499265	0.00386516	0.0113012	0.733059
cg15499275	0.00606269	0.00911554	0.507522
cg15499343	-0.00701499	0.00992105	0.481161
cg15499368	0.005046	0.00427254	0.240393
cg15499383	0.00146291	0.00541955	0.787768
cg15499393	-0.00181269	0.00656073	0.782892
cg15499402	0.00197283	0.00688182	0.774956
cg15499439	-0.0066974	0.00526649	0.206429
cg15499467	0.00181999	0.00619894	0.769674
cg15499512	-0.0046365	0.0017572	0.00965755
cg15499560	0.00159868	0.00529152	0.763188
cg15499617	-0.00423859	0.00383199	0.271335
cg15499701	-0.00090689	0.00731389	0.901568
cg15499736	-0.0163027	0.0141747	0.252834
cg15499799	-0.00669791	0.00732942	0.362999
cg15499825	0.00832414	0.0183362	0.650833
cg15499933	0.00449633	0.00347571	0.198769
cg15500052	-0.000762813	0.00233513	0.744601
cg15500067	0.00053914	0.0014603	0.712761
cg15500084	-3.93058e-05	0.00498739	0.993728
cg15500117	-0.00128421	0.00151906	0.399907
cg15500141	-0.00840237	0.0124647	0.501808
cg15500259	-0.0165275	0.0118367	0.165718
cg15500320	-0.000815483	0.00120075	0.498616
cg15500337	0.000386898	0.0072678	0.957651
cg15500389	0.00548282	0.00465085	0.241241
cg15500466	-0.0284247	0.0142586	0.0489292
cg15500478	-0.000785118	0.00297547	0.792428
cg15500482	0.0116906	0.0093241	0.212835
cg15500504	-0.00156076	0.00678697	0.818589
cg15500594	-0.0147822	0.00802712	0.068507
cg15500658	-7.74598e-05	0.0013522	0.954433
cg15500664	0.00418169	0.0113972	0.714465
cg15500682	0.00281037	0.0150866	0.8526
cg15500841	0.00412217	0.00751278	0.584442
cg15500862	0.00141984	0.00359906	0.694051
cg15500865	-0.00355192	0.00534766	0.50809
cg15500907	-0.00300862	0.0127495	0.813931
cg15500929	-0.000654403	0.00224723	0.771498
cg15501023	0.00209407	0.00613277	0.733478
cg15501028	-0.0173374	0.00789434	0.0303895
cg15501049	-0.00483489	0.00462969	0.298854
cg15501138	-0.0174324	0.0164454	0.29169
cg15501174	-0.00214626	0.00717282	0.765392
cg15501187	0.00569341	0.00638541	0.374733
cg15501219	-0.0174891	0.0103007	0.0926435
cg15501231	-0.00112786	0.00666183	0.865901
cg15501255	-0.014655	0.0162968	0.370675
cg15501281	-0.00877325	0.00326792	0.00849995
cg15501329	0.00536712	0.00810738	0.509492
cg15501346	-0.000424721	0.00459123	0.92648
cg15501381	0.00796284	0.0087185	0.363268
cg15501389	0.00821112	0.00814784	0.315999
cg15501402	0.00239931	0.00587832	0.684027
cg15501415	0.00119473	0.0063795	0.851824
cg15501449	-0.0305305	0.0163335	0.0645223
cg15501456	0.00515689	0.0115606	0.656507
cg15501483	-0.00343388	0.0045826	0.455417
cg15501514	0.00228774	0.00654832	0.727552
cg15501552	-0.0204454	0.0137839	0.141145
cg15501662	-0.0089523	0.00347162	0.0113733
cg15501674	0.000988793	0.00273927	0.718884
cg15501751	-0.0108772	0.00766134	0.158791
cg15501861	0.000724684	0.00135858	0.594932
cg15501865	-0.0126295	0.0066771	0.0614553
cg15501946	0.00151253	0.00937425	0.872143
cg15502081	0.0138891	0.0051636	0.00837867
cg15502160	-0.00203168	0.00649179	0.754962
cg15502164	0.00214072	0.00546326	0.696011
cg15502182	0.00601813	0.00439774	0.174235
cg15502231	0.00617236	0.0152598	0.686719
cg15502332	-0.00334942	0.00430167	0.438035
cg15502416	-0.00312109	0.00893642	0.727632
cg15502420	-0.0025055	0.00186914	0.183135
cg15502430	0.0119065	0.00662978	0.075529
cg15502446	0.00177679	0.00173549	0.308401
cg15502447	0.0079661	0.00661899	0.231616
cg15502465	0.00482349	0.00792653	0.54422
cg15502478	0.00392474	0.00575324	0.496703
cg15502497	0.00315748	0.00609858	0.605784
cg15502587	0.008404	0.00833467	0.315735
cg15502596	0.00885943	0.00671729	0.190215
cg15502607	0.00444981	0.00607292	0.465437
cg15502611	0.0023319	0.0116237	0.841407
cg15502645	0.00418333	0.00410561	0.310696
cg15502698	-0.0176473	0.0106792	0.101569
cg15502740	0.00121353	0.0101637	0.905199
cg15502777	-0.000303733	0.0128121	0.981134
cg15502814	0.00894287	0.00568973	0.119166
cg15502864	0.000465768	0.0011606	0.689044
cg15502888	0.000841198	0.00173726	0.629296
cg15502893	-3.30214e-05	0.00225517	0.988347
cg15502903	-0.00206694	0.00210657	0.328869
cg15502970	0.00576999	0.0160714	0.720334
cg15503006	0.00192835	0.00180491	0.287918
cg15503018	-0.000993589	0.00937287	0.915789
cg15503076	0.0121636	0.0141848	0.393213
cg15503081	-0.0138339	0.0147497	0.35055
cg15503084	-0.0100319	0.0104914	0.341273
cg15503098	0.000791201	0.00151362	0.602326
cg15503220	0.0191351	0.00795183	0.0179475
cg15503224	0.0112444	0.00804496	0.165297
cg15503235	0.00140633	0.00950623	0.88269
cg15503299	0.0206338	0.0125515	0.10333
cg15503303	-0.00361697	0.00475895	0.449021
cg15503403	0.0034657	0.010671	0.746027
cg15503404	0.0133643	0.0207337	0.52068
cg15503531	0.00147082	0.0077833	0.850498
cg15503553	-0.000479477	0.00144662	0.741002
cg15503597	-0.00194575	0.0077539	0.802377
cg15503625	0.0014697	0.00409379	0.720346
cg15503627	-0.003227	0.00710681	0.650761
cg15503663	-0.00132464	0.0013084	0.313786
cg15503706	-0.00294986	0.00371492	0.429042
cg15503722	0.000920852	0.0057909	0.873976
cg15503728	-0.00266652	0.00741791	0.720001
cg15503752	-0.00853667	0.0151324	0.573928
cg15503758	-0.0153766	0.0104067	0.142667
cg15503762	-0.0165539	0.0222759	0.459145
cg15503766	0.000662514	0.00669331	0.921351
cg15503799	-0.00160025	0.00223678	0.476012
cg15503804	-0.0221879	0.00947788	0.021216
cg15503862	-0.00196326	0.00659643	0.766607
cg15503868	0.00295378	0.0109351	0.787626
cg15503869	-0.00319496	0.011258	0.777155
cg15503905	0.00268103	0.00645685	0.678869
cg15503975	-0.0123789	0.0119394	0.302323
cg15504015	-0.00804698	0.0151915	0.597493
cg15504041	-0.00551868	0.0118723	0.64306
cg15504047	0.004823	0.0129245	0.709813
cg15504104	-0.00465573	0.00823915	0.573289
cg15504155	0.00573663	0.0122583	0.640819
cg15504282	0.0124811	0.0129993	0.339302
cg15504459	-0.000509696	0.00157773	0.747327
cg15504461	-0.00754407	0.0116428	0.518496
cg15504469	-0.00306915	0.00237888	0.199969
cg15504516	0.00294655	0.00628777	0.640365
cg15504630	0.0025472	0.0101274	0.801931
cg15504661	-0.000783435	0.00595192	0.895544
cg15504662	-0.0190863	0.0133288	0.155272
cg15504666	-0.000865713	0.00533415	0.8714
cg15504677	-0.000989736	0.00117847	0.402997
cg15504699	0.00223188	0.00607924	0.714297
cg15504730	0.00698076	0.00367601	0.060446
cg15504747	-0.00800326	0.0117615	0.497783
cg15504909	0.00123042	0.00445082	0.782774
cg15504937	0.00491782	0.00365472	0.181472
cg15504958	0.0164707	0.0166574	0.325151
cg15504992	0.00188391	0.00335217	0.575375
cg15505075	0.00133736	0.00566641	0.813903
cg15505103	-0.00168256	0.0042798	0.695053
cg15505153	-0.00818073	0.00686048	0.23591
cg15505170	0.00130589	0.00535908	0.807979
cg15505198	0.0151608	0.0268871	0.574106
cg15505203	-0.010863	0.00817552	0.186963
cg15505219	0.0334122	0.0214651	0.122729
cg15505251	-0.00630703	0.00838104	0.453497
cg15505276	0.00997173	0.00763636	0.194609
cg15505277	-0.0103744	0.00863428	0.232379
cg15505287	-0.00338973	0.00542393	0.533422
cg15505294	0.00399388	0.00630234	0.527715
cg15505320	0.00466097	0.00420522	0.270358
cg15505412	0.00216901	0.00390288	0.579626
cg15505423	0.000361596	0.001457	0.804505
cg15505491	-0.0106261	0.00930763	0.256324
cg15505499	-0.00132513	0.00457745	0.772805
cg15505531	0.00696225	0.0060201	0.250232
cg15505534	0.0153177	0.037695	0.685347
cg15505543	-0.00527028	0.00752232	0.485168
cg15505584	0.00446687	0.00490259	0.364421
cg15505615	0.00451198	0.0129527	0.728314
cg15505642	0.00492212	0.00947779	0.604677
cg15505700	-0.00367123	0.0118129	0.756614
cg15505737	-0.000179683	0.00819682	0.982555
cg15505860	0.0104023	0.0213048	0.626433
cg15505871	-0.0133709	0.00866379	0.125915
cg15505953	-0.00187596	0.00479454	0.69643
cg15505985	-0.0116	0.00727951	0.114201
cg15505996	0.00384503	0.00548433	0.484872
cg15505998	-0.000315765	0.00435616	0.942359
cg15506036	-0.000547097	0.0174289	0.975021
cg15506060	-0.00531891	0.00579267	0.360717
cg15506091	0.0283811	0.0182975	0.12404
cg15506126	-0.00542092	0.00374847	0.151257
cg15506157	-0.00176786	0.00144808	0.225021
cg15506264	-0.010132	0.0118139	0.393148
cg15506281	-0.00528023	0.00383961	0.172142
cg15506359	-0.00269624	0.00664573	0.685822
cg15506446	0.00391072	0.00189194	0.0413136
cg15506472	0.00977298	0.00669032	0.147215
cg15506477	0.00369517	0.00906142	0.684299
cg15506486	-0.00123337	0.00810524	0.87936
cg15506514	-0.00401752	0.00408549	0.327802
cg15506515	-0.00752906	0.00657237	0.25471
cg15506577	0.000851659	0.0053336	0.873457
cg15506587	-0.00258002	0.00447827	0.565828
cg15506591	0.00212637	0.00600017	0.723797
cg15506647	0.000565799	0.00125067	0.651964
cg15506702	0.0132561	0.00780984	0.0927382
cg15506826	0.00264656	0.00432141	0.541643
cg15506863	-0.00998021	0.0101135	0.326113
cg15506894	0.018441	0.0129894	0.158806
cg15506972	-0.000935328	0.0017195	0.587685
cg15507160	0.00501679	0.0205077	0.807245
cg15507203	0.00716213	0.00440606	0.1072
cg15507271	-0.000631222	0.00164327	0.701702
cg15507276	0.00319191	0.00511926	0.53437
cg15507320	0.00121535	0.013744	0.929713
cg15507321	-0.00406776	0.00305849	0.186547
cg15507334	-2.04804e-05	0.0105878	0.99846
cg15507356	-0.0184424	0.0179875	0.307701
cg15507385	0.00140851	0.00196607	0.475409
cg15507394	-0.00109775	0.00506317	0.828797
cg15507415	-0.000246274	0.010691	0.981668
cg15507440	0.00109742	0.00202773	0.589569
cg15507449	0.0054543	0.00668742	0.416664
cg15507475	0.0152587	0.0192642	0.430192
cg15507486	0.00188503	0.00791392	0.81222
cg15507500	-0.00124633	0.00783748	0.873973
cg15507535	0.00282798	0.00772121	0.714943
cg15507553	-0.000308356	0.00138182	0.823872
cg15507683	-0.00951848	0.0084546	0.26293
cg15507690	-0.0235957	0.0211341	0.266896
cg15507719	0.00147832	0.0118069	0.90061
cg15507730	1.45458e-05	0.00383335	0.99698
cg15507776	0.0175131	0.00878925	0.0490355
cg15507787	-0.00229254	0.0192022	0.905207
cg15507817	0.00118638	0.00189735	0.533211
cg15507901	-0.00664233	0.0177835	0.709559
cg15507942	-0.0273346	0.0248222	0.273446
cg15508020	0.000322396	0.00169185	0.849259
cg15508169	-0.00126169	0.00842349	0.881238
cg15508193	-0.00207593	0.00187602	0.271139
cg15508223	-0.0464461	0.0202697	0.0240374
cg15508262	0.00277139	0.0116235	0.812035
cg15508280	-0.00037821	0.00516481	0.941771
cg15508284	0.00786122	0.00509432	0.125957
cg15508377	0.00976264	0.0205288	0.635426
cg15508379	0.0131847	0.0127703	0.304348
cg15508380	-0.0109547	0.00775216	0.160726
cg15508393	-0.00207132	0.00971826	0.831654
cg15508401	0.0185551	0.0167998	0.272036
cg15508450	-0.00521101	0.00444543	0.243895
cg15508462	0.024307	0.0173544	0.164423
cg15508470	0.0136672	0.00859744	0.115063
cg15508544	0.0048407	0.00977301	0.621466
cg15508567	0.00932973	0.00921686	0.313863
cg15508612	0.00258378	0.00389474	0.5086
cg15508641	-0.000585588	0.00851107	0.945284
cg15508657	-0.00909792	0.0079088	0.252741
cg15508749	-0.00668278	0.00913276	0.466041
cg15508761	-0.0217491	0.0154296	0.16177
cg15508768	0.0245055	0.0181204	0.179306
cg15508776	0.00402541	0.0108004	0.710153
cg15508809	-0.00112436	0.00575122	0.845399
cg15508935	0.00730393	0.0219082	0.739539
cg15508984	-0.00899456	0.00813994	0.271815
cg15508997	-0.000237627	0.00279105	0.932321
cg15509000	-0.00450784	0.00327632	0.171931
cg15509010	0.0201444	0.0243875	0.410761
cg15509013	-8.8147e-05	0.00700776	0.989989
cg15509024	0.0193547	0.0140676	0.171946
cg15509065	-0.00562438	0.00709312	0.429694
cg15509069	0.0046706	0.00636041	0.464469
cg15509149	-0.00827538	0.00760053	0.278863
cg15509177	-0.00728692	0.0157055	0.643676
cg15509191	0.0190714	0.0379314	0.61622
cg15509283	0.00163781	0.00407182	0.688372
cg15509286	0.00534323	0.0118302	0.652492
cg15509305	-0.00550209	0.00840097	0.514013
cg15509316	-0.00397366	0.00419863	0.346217
cg15509361	0.00961147	0.00958893	0.318593
cg15509430	0.0183186	0.011397	0.111137
cg15509461	0.00955469	0.0183532	0.603796
cg15509507	-0.00262397	0.00710629	0.712725
cg15509573	0.000196236	0.00360503	0.956698
cg15509575	0.0080297	0.00521568	0.126833
cg15509594	-0.0016632	0.00118468	0.163441
cg15509617	0.00489876	0.00393645	0.216239
cg15509671	0.00207063	0.00681994	0.762052
cg15509704	-0.0074094	0.010939	0.499754
cg15509705	-0.000869601	0.00573759	0.879838
cg15509764	-0.0158304	0.0117937	0.182545
cg15509781	-0.0118937	0.01389	0.393892
cg15509952	0.00523533	0.0228184	0.819
cg15509953	0.00761677	0.00739087	0.305231
cg15510085	0.00561024	0.00863904	0.517565
cg15510118	0.000226534	0.00485127	0.962849
cg15510181	0.000530185	0.00707307	0.940398
cg15510249	0.00417087	0.00845164	0.622743
cg15510325	-0.00055413	0.0175208	0.974833
cg15510468	0.000982017	0.00144669	0.49883
cg15510579	0.00423827	0.00467706	0.367017
cg15510593	-0.00139737	0.00234875	0.553226
cg15510601	0.0101127	0.0120435	0.403091
cg15510664	0.000651997	0.01397	0.962868
cg15510875	-0.00467197	0.00523444	0.374244
cg15510895	0.00173891	0.0146808	0.90595
cg15510906	0.00893198	0.0115529	0.441264
cg15510955	0.00149543	0.0040302	0.711381
cg15510965	0.00950764	0.0166078	0.568282
cg15510984	0.00892132	0.00669167	0.185496
cg15511022	-0.00123319	0.00398482	0.757605
cg15511049	-0.00303104	0.00806484	0.707836
cg15511114	-9.46252e-05	0.00118263	0.936387
cg15511120	-0.00251646	0.0107224	0.814928
cg15511198	0.0052634	0.00810796	0.51772
cg15511232	-0.000288099	0.0061666	0.96283
cg15511246	0.0142628	0.0124559	0.254916
cg15511261	0.0176855	0.0116193	0.131146
cg15511286	-0.00387697	0.00385553	0.317054
cg15511320	0.000404301	0.00596879	0.946131
cg15511322	0.000513849	0.00288989	0.859233
cg15511327	0.00105653	0.00166134	0.526263
cg15511336	0.0170824	0.0117527	0.14922
cg15511367	-0.00750916	0.00561376	0.18405
cg15511369	-0.0177177	0.0204438	0.388206
cg15511381	-5.04428e-06	0.00292145	0.998626
cg15511401	0.00367229	0.0083596	0.661399
cg15511420	0.00927697	0.0158754	0.560293
cg15511471	-0.00351852	0.00368749	0.342294
cg15511490	0.00202207	0.00508609	0.691796
cg15511533	-0.00330158	0.00942567	0.726869
cg15511549	-4.89758e-05	0.00565279	0.993104
cg15511625	0.000691636	0.00356453	0.846544
cg15511660	-0.00440775	0.0111824	0.694295
cg15511696	0.0100878	0.0131026	0.443167
cg15511705	-0.000791718	0.00365142	0.828787
cg15511785	0.0168413	0.0160362	0.296156
cg15511801	-0.00594688	0.00749568	0.429438
cg15511879	-0.00129663	0.00827902	0.875863
cg15511893	-0.00307633	0.0112464	0.785004
cg15511898	0.00174458	0.00509403	0.732712
cg15511928	-0.00880688	0.00866139	0.311704
cg15512006	0.00538798	0.00620436	0.387245
cg15512101	0.00550063	0.00539552	0.310435
cg15512124	0.0112393	0.0116241	0.33593
cg15512156	-0.0171232	0.00765863	0.0275872
cg15512166	0.00468226	0.00777738	0.548513
cg15512172	-8.36083e-05	0.00793626	0.991615
cg15512175	-0.00436209	0.0119204	0.715187
cg15512232	-0.00665897	0.0130069	0.60981
cg15512235	0.00329382	0.00489817	0.502842
cg15512251	0.00587069	0.0121132	0.628983
cg15512289	-0.0111523	0.0105135	0.291355
cg15512297	-0.00341794	0.00358802	0.343091
cg15512314	0.0235194	0.0278246	0.399975
cg15512344	-0.00346339	0.0157573	0.826478
cg15512352	-0.00131878	0.00236283	0.577998
cg15512373	0.000309466	0.00776179	0.968276
cg15512408	0.000184711	0.00464661	0.96837
cg15512458	-0.0055322	0.0122071	0.651389
cg15512469	-0.00541325	0.00929909	0.561791
cg15512481	0.00493698	0.0093238	0.59763
cg15512483	0.000622114	0.0012302	0.614179
cg15512528	0.00211339	0.00867372	0.807998
cg15512534	-0.00106424	0.00962436	0.912172
cg15512657	0.0132361	0.00698849	0.0611162
cg15512736	0.006459	0.00804494	0.423957
cg15512827	-0.00102092	0.00425627	0.810928
cg15512832	0.0040696	0.00590858	0.492569
cg15512835	-0.00199293	0.00265936	0.455373
cg15512851	-0.0148842	0.0161977	0.360353
cg15512879	0.00782786	0.00733989	0.288774
cg15512958	0.00154124	0.00602154	0.798512
cg15512961	0.000102305	0.00105211	0.922732
cg15513001	-0.00379323	0.00624114	0.544712
cg15513111	0.00404692	0.00374904	0.282981
cg15513137	-0.0126256	0.00657539	0.0576914
cg15513156	0.00184272	0.00423884	0.664701
cg15513163	-0.00269197	0.00212442	0.208042
cg15513181	0.00413974	0.00403121	0.306936
cg15513221	-0.000805478	0.0058024	0.889873
cg15513227	-0.000424107	0.00150897	0.779247
cg15513234	-0.00558349	0.00392813	0.158309
cg15513349	0.00942142	0.0101628	0.356134
cg15513391	-0.00538437	0.0104338	0.606958
cg15513446	0.0101287	0.00695169	0.148246
cg15513530	-0.0153849	0.0129781	0.23865
cg15513620	-0.00704506	0.00700249	0.316806
cg15513657	0.00822858	0.0091712	0.371757
cg15513671	0.000532424	0.00242403	0.826596
cg15513708	0.0168182	0.0195634	0.392024
cg15513719	0.00132903	0.00818644	0.871361
cg15513868	0.000798179	0.00722296	0.91223
cg15513927	-0.00424238	0.00692826	0.54171
cg15513936	-0.00155073	0.00219412	0.481356
cg15513941	0.00213279	0.00220131	0.334948
cg15513957	-0.000731732	0.0075736	0.923225
cg15514001	0.00396025	0.00365298	0.28092
cg15514054	-0.00159006	0.00564495	0.778772
cg15514072	0.00128766	0.00313408	0.682056
cg15514087	-0.0240278	0.0160772	0.138187
cg15514212	-0.00201208	0.00254877	0.431726
cg15514224	0.00846639	0.00679784	0.215876
cg15514307	0.00199426	0.00597019	0.739052
cg15514380	-0.0208783	0.0161591	0.19932
cg15514403	-0.00251125	0.0047179	0.595712
cg15514496	-0.00048833	0.00592109	0.934436
cg15514521	-0.0230278	0.0215739	0.288364
cg15514538	-0.0075146	0.00702628	0.28742
cg15514558	-0.00519516	0.00799224	0.517166
cg15514649	0.00444758	0.0104187	0.67038
cg15514654	0.00196201	0.0218292	0.928562
cg15514678	-0.0046503	0.00671371	0.490131
cg15514847	0.00112381	0.00430364	0.79453
cg15514848	0.00221765	0.00541522	0.683033
cg15514868	0.0143299	0.01868	0.444814
cg15514896	-0.0313203	0.0207332	0.134035
cg15514918	0.00973292	0.00793093	0.222625
cg15515095	0.00176989	0.00388097	0.649348
cg15515197	-0.00790621	0.00651671	0.227903
cg15515224	0.0118562	0.007015	0.0941202
cg15515258	0.0154471	0.00736045	0.0383654
cg15515265	-0.00102013	0.00732245	0.889481
cg15515311	-0.00474101	0.00533972	0.376737
cg15515320	-0.00300194	0.00357559	0.403155
cg15515331	0.0144948	0.0100412	0.151998
cg15515461	0.00268165	0.0189242	0.887598
cg15515537	-0.0013703	0.00263323	0.603942
cg15515571	-0.00876618	0.00808205	0.280685
cg15515589	-0.016932	0.0102973	0.103251
cg15515615	0.0127507	0.00756324	0.0949373
cg15515706	-0.00520882	0.00353162	0.143379
cg15515745	0.00772507	0.0075486	0.308598
cg15515753	-0.00932199	0.00567395	0.103535
cg15515788	-0.00367202	0.00935202	0.695417
cg15515843	0.00314617	0.00573254	0.584348
cg15515895	-0.00161234	0.00303222	0.596089
cg15515958	0.00101145	0.00763617	0.89489
cg15515960	-0.0125888	0.0104827	0.232619
cg15516045	0.00315742	0.00815215	0.699349
cg15516048	-0.00141828	0.00204247	0.489046
cg15516052	-0.00177491	0.0062975	0.778646
cg15516165	-0.00299841	0.00495435	0.546412
cg15516187	0.0147694	0.0232491	0.526704
cg15516191	2.14667e-05	0.00121844	0.985979
cg15516226	0.00356687	0.00398638	0.373062
cg15516261	0.015377	0.0133944	0.253698
cg15516283	-0.00333703	0.00680117	0.624745
cg15516288	-0.000615726	0.00412914	0.881761
cg15516314	0.012217	0.0057166	0.0350278
cg15516489	-0.0099233	0.00864443	0.253732
cg15516499	-0.00141692	0.00390918	0.717772
cg15516537	-0.00224363	0.00717923	0.755298
cg15516558	-0.0182233	0.0188512	0.336031
cg15516572	-0.012172	0.0124211	0.329478
cg15516583	-0.00519325	0.00550531	0.347792
cg15516629	0.0159325	0.0181791	0.382903
cg15516671	0.0103456	0.0126273	0.414559
cg15516684	0.00147924	0.00193136	0.445535
cg15516728	0.0333718	0.0186349	0.0763478
cg15516759	-0.0191072	0.0163604	0.245626
cg15516832	0.00394361	0.00460592	0.393932
cg15516836	-0.00127298	0.00620798	0.837945
cg15516877	0.00323069	0.00474123	0.497192
cg15516907	0.00595312	0.0134203	0.658297
cg15516998	0.0237703	0.0156351	0.131587
cg15517030	0.0189094	0.0131502	0.15357
cg15517098	0.00307612	0.00999022	0.758789
cg15517113	0.0013243	0.00667307	0.843092
cg15517130	-0.00130884	0.00951995	0.890925
cg15517202	-0.000156543	0.00372667	0.966578
cg15517268	0.0039368	0.0173942	0.821408
cg15517295	0.00336372	0.00504013	0.506061
cg15517335	0.00377411	0.00975453	0.699646
cg15517343	-0.000355559	0.0119194	0.976262
cg15517438	0.0725553	0.0521107	0.166911
cg15517450	-0.0182359	0.0116313	0.120079
cg15517527	0.00556226	0.00326749	0.091805
cg15517536	0.0134938	0.0158022	0.395192
cg15517609	-0.00284106	0.00607215	0.640886
cg15517631	-0.00242799	0.00279026	0.386295
cg15517634	0.0219798	0.0264744	0.408388
cg15517658	-0.00148146	0.00320539	0.644958
cg15517833	-0.0109428	0.0066484	0.102917
cg15517836	0.000854404	0.00131068	0.515974
cg15517847	0.000701268	0.00149197	0.63936
cg15517854	-0.0224819	0.01604	0.164127
cg15517875	0.00300296	0.00999702	0.764507
cg15517965	-0.000638888	0.00119447	0.593926
cg15518001	-0.00341413	0.0080008	0.670498
cg15518042	0.00132934	0.00105999	0.212725
cg15518046	-0.00597446	0.00784322	0.448011
cg15518106	-0.00168045	0.0113256	0.882344
cg15518113	0.00613828	0.00992319	0.5376
cg15518186	-0.010216	0.0177243	0.565651
cg15518270	0.00221253	0.00796664	0.781797
cg15518294	0.00995332	0.00535841	0.0661806
cg15518345	-0.000136913	0.00166238	0.934525
cg15518353	-0.00420248	0.00499087	0.401779
cg15518358	-0.00483131	0.0109516	0.660055
cg15518361	0.00408948	0.00411795	0.323065
cg15518455	0.000817668	0.0114173	0.94305
cg15518463	-6.27175e-05	0.0054526	0.990846
cg15518464	0.000472642	0.00433136	0.913325
cg15518491	-0.00119764	0.00560611	0.83127
cg15518622	-0.00240486	0.00218784	0.274323
cg15518684	0.00500136	0.0110197	0.650916
cg15518761	-0.00488053	0.0182318	0.789487
cg15518860	-0.0030751	0.00393012	0.435803
cg15518883	0.00617723	0.0056462	0.276561
cg15518950	0.00124072	0.00783994	0.874573
cg15518979	-0.00493049	0.00495504	0.322116
cg15518992	0.00968356	0.0113338	0.394926
cg15519048	-0.00517588	0.0115616	0.655355
cg15519051	-0.00677804	0.0140835	0.631373
cg15519065	-0.00658693	0.00385333	0.0904765
cg15519092	-0.00154497	0.00280389	0.582856
cg15519096	0.000441881	0.00642181	0.945279
cg15519118	-0.00215858	0.00444281	0.628131
cg15519155	0.00263443	0.00374258	0.483127
cg15519182	-0.000274519	0.0160557	0.986393
cg15519208	-0.00480657	0.00340348	0.160979
cg15519237	0.00963111	0.00767359	0.212368
cg15519279	-0.00323344	0.0130994	0.805539
cg15519351	-0.011059	0.00672226	0.103084
cg15519382	-0.000480012	0.00195074	0.806135
cg15519474	0.0183636	0.0152359	0.230936
cg15519535	-0.0060859	0.00782648	0.438639
cg15519541	-0.0103837	0.0123719	0.403306
cg15519565	0.00256361	0.00377691	0.498859
cg15519670	0.00184519	0.00507184	0.716767
cg15519786	0.0133227	0.0141327	0.348112
cg15519913	0.0121389	0.0128894	0.348576
cg15520042	-0.00226315	0.00183699	0.22084
cg15520052	-0.0120467	0.00582969	0.0413721
cg15520109	0.00124402	0.00773958	0.872627
cg15520174	-0.0130224	0.00843531	0.125797
cg15520207	-0.0113999	0.0188002	0.545642
cg15520210	-0.0118841	0.0149162	0.427499
cg15520218	-0.0012517	0.00681196	0.854582
cg15520270	0.000849446	0.0043414	0.845272
cg15520279	0.0010551	0.00326844	0.747509
cg15520292	-0.000769882	0.00167916	0.647594
cg15520342	-0.00103737	0.00511698	0.839757
cg15520372	0.133584	0.0596478	0.0273346
cg15520443	-0.0273159	0.0210217	0.196789
cg15520477	-0.00273995	0.00139226	0.0518387
cg15520606	0.00113303	0.00137818	0.412967
cg15520608	0.00205589	0.00854435	0.810347
cg15520639	0.00124564	0.00343926	0.717979
cg15520752	0.0250634	0.0241018	0.300896
cg15520776	0.00505251	0.00739226	0.49588
cg15520845	0.00237723	0.00937276	0.800301
cg15520863	0.00517192	0.00675989	0.44602
cg15520941	-0.0086691	0.00839328	0.30416
cg15520955	0.0102395	0.0112549	0.365125
cg15520962	0.00931549	0.00813746	0.255038
cg15521003	0.00679298	0.00864543	0.433883
cg15521012	-0.00219203	0.00903562	0.808813
cg15521014	-2.44591e-05	0.00379007	0.994864
cg15521034	0.0116479	0.012141	0.339678
cg15521067	0.00311699	0.0052128	0.551226
cg15521097	0.00857842	0.00605561	0.159706
cg15521256	-0.00368491	0.00848132	0.664881
cg15521264	0.00937801	0.00862277	0.279392
cg15521289	0.00409672	0.004908	0.405874
cg15521326	-0.016009	0.0165179	0.334788
cg15521442	0.00919201	0.00968538	0.344878
cg15521579	0.00776723	0.0217099	0.721267
cg15521636	-0.00373012	0.00197959	0.0624306
cg15521658	0.00268006	0.00341357	0.43424
cg15521773	0.00302601	0.00706534	0.669362
cg15521790	-0.0137163	0.0162488	0.400607
cg15521792	0.0056191	0.0173995	0.747411
cg15521911	0.000257795	0.0046653	0.956043
cg15521914	-0.0111814	0.00728082	0.127761
cg15521999	0.00280466	0.00551384	0.612113
cg15522113	0.00818707	0.0213144	0.701713
cg15522118	-0.000966211	0.00147628	0.514298
cg15522131	-0.00344545	0.004339	0.429037
cg15522136	0.0025139	0.00863911	0.771661
cg15522161	0.0238573	0.0227602	0.297072
cg15522164	0.0158712	0.0134462	0.240661
cg15522171	-0.00568016	0.00880103	0.520148
cg15522271	0.00571994	0.00465635	0.222174
cg15522298	-0.016808	0.0177871	0.346958
cg15522341	-0.0087847	0.0116472	0.452482
cg15522517	-0.00519933	0.0107714	0.630364
cg15522556	0.0105573	0.0112333	0.349572
cg15522570	-0.00707642	0.00591103	0.234076
cg15522677	-0.00706726	0.00951048	0.459162
cg15522716	0.00376262	0.00562795	0.505316
cg15522719	0.00167872	0.00099645	0.0951651
cg15522728	0.00199847	0.00171434	0.246493
cg15522814	-0.000410018	0.00467562	0.930296
cg15522844	0.00445698	0.00504393	0.379014
cg15522920	0.0111006	0.0136361	0.417546
cg15522939	0.00621809	0.00443195	0.16371
cg15522953	0.00765758	0.00987964	0.440117
cg15522957	-0.00192791	0.00809437	0.81223
cg15522984	0.000650007	0.00168098	0.699812
cg15522989	-0.00238626	0.00583025	0.683202
cg15523002	0.00290077	0.00603525	0.631823
cg15523060	0.0133276	0.0101128	0.190552
cg15523135	0.0061726	0.0064695	0.34233
cg15523177	0.00231391	0.00215099	0.284631
cg15523212	0.00494195	0.00438883	0.262847
cg15523238	-0.00181387	0.00219038	0.409583
cg15523354	-0.0300329	0.0226891	0.188631
cg15523361	0.0270182	0.0139981	0.0564237
cg15523463	-0.00768898	0.0109533	0.484321
cg15523543	0.0139567	0.00577069	0.0173911
cg15523550	0.00948126	0.00681314	0.167127
cg15523606	-0.0106997	0.0121171	0.37934
cg15523609	0.00679718	0.005788	0.243041
cg15523767	-0.00287971	0.00508667	0.572575
cg15523852	-0.00730947	0.00663596	0.273326
cg15523863	0.0105696	0.0166227	0.526324
cg15523864	-0.00553759	0.00669091	0.409852
cg15523879	0.00250277	0.00530996	0.638428
cg15523907	0.0032895	0.00999694	0.742806
cg15523936	-0.0195918	0.0200123	0.32995
cg15523958	7.36616e-07	0.00412379	0.999858
cg15523980	-0.00152024	0.0123193	0.902036
cg15523998	-0.00764509	0.00471929	0.108389
cg15524050	0.00479395	0.00539416	0.376281
cg15524063	-0.00421138	0.0171353	0.806362
cg15524101	0.00827136	0.0142081	0.56177
cg15524111	0.0122457	0.0149726	0.415375
cg15524162	0.00143694	0.00381793	0.707442
cg15524170	-0.00672767	0.0122754	0.584872
cg15524173	-0.00114609	0.00250082	0.647744
cg15524182	0.000738856	0.00132365	0.577958
cg15524224	-0.00502079	0.00562779	0.374458
cg15524239	0.00212161	0.0012308	0.0878417
cg15524258	0.00655031	0.0127952	0.609824
cg15524283	0.00547664	0.00512544	0.287859
cg15524336	-0.00306219	0.00581318	0.599523
cg15524363	-0.00133162	0.00466275	0.775785
cg15524383	-0.0154109	0.0204033	0.451837
cg15524516	0.00130266	0.0023439	0.579611
cg15524567	-0.000647815	0.0021523	0.764049
cg15524632	-0.000811702	0.00643659	0.8999
cg15524661	-0.00824103	0.00741592	0.26912
cg15524731	0.0102054	0.00901621	0.260386
cg15524751	-0.00375749	0.00439921	0.395075
cg15524775	0.00883383	0.00612576	0.152405
cg15524911	0.012175	0.0206788	0.557345
cg15525002	0.000667452	0.00130365	0.609789
cg15525043	-0.00177922	0.00403331	0.660071
cg15525052	-0.0146335	0.0178597	0.414531
cg15525053	-0.0076547	0.00816825	0.35095
cg15525101	0.00255633	0.00620375	0.681175
cg15525119	0.00324764	0.00585345	0.580253
cg15525263	0.000960379	0.00468075	0.837851
cg15525302	0.00788383	0.00730976	0.28339
cg15525341	-0.00285634	0.00175029	0.105841
cg15525463	-0.00093773	0.00132769	0.481653
cg15525489	-0.000713887	0.0029337	0.80824
cg15525503	0.00266993	0.00179833	0.140776
cg15525647	-0.00727125	0.00833432	0.385055
cg15525648	-0.00606096	0.00764857	0.429985
cg15525759	0.00329809	0.00733212	0.653818
cg15525782	0.00232985	0.00339286	0.493866
cg15525848	0.015819	0.0135607	0.246174
cg15525859	0.00126328	0.00537471	0.814657
cg15525934	-0.00241856	0.00459652	0.599933
cg15525959	0.00981587	0.0135158	0.469383
cg15526035	-0.0061576	0.0104351	0.556464
cg15526081	0.0196763	0.0185355	0.290999
cg15526094	-0.00228932	0.00626707	0.715664
cg15526153	0.00423264	0.00626231	0.50067
cg15526180	0.00617588	0.00767596	0.422974
cg15526183	0.0148703	0.0212024	0.484716
cg15526246	-0.00246507	0.00962105	0.79831
cg15526318	-0.00121664	0.00484813	0.802368
cg15526387	-0.000210759	0.000952785	0.825385
cg15526391	0.00720568	0.0113941	0.528567
cg15526406	0.00182825	0.00169989	0.284733
cg15526437	0.00610565	0.00706853	0.389777
cg15526458	0.00301741	0.00853066	0.724298
cg15526469	-0.00653269	0.012113	0.590869
cg15526535	0.00360214	0.0129206	0.780982
cg15526545	-0.0130261	0.0186666	0.486904
cg15526569	-0.00678651	0.00516376	0.191766
cg15526671	0.00222971	0.012847	0.862563
cg15526708	-0.00188649	0.00235623	0.425237
cg15526732	0.000988254	0.0103036	0.923781
cg15526747	0.012837	0.0253281	0.613391
cg15526788	0.00805677	0.00928439	0.387595
cg15526863	-0.0112065	0.00709705	0.117486
cg15526939	-0.000871868	0.0129061	0.946275
cg15526941	-0.00136403	0.0105747	0.897625
cg15526954	0.00735858	0.0102465	0.474337
cg15527031	-0.0315537	0.0280807	0.263839
cg15527109	-0.00452191	0.0100478	0.653655
cg15527117	0.00427533	0.00766269	0.578132
cg15527134	0.00255512	0.0152566	0.867334
cg15527168	-0.00464122	0.00266735	0.0849337
cg15527175	0.0104443	0.0199934	0.602556
cg15527197	-0.00254503	0.00205617	0.218706
cg15527220	0.00483102	0.00524887	0.359583
cg15527230	0.00989258	0.0133526	0.460508
cg15527231	-0.00189542	0.00399148	0.635917
cg15527308	-0.00153929	0.00696971	0.825656
cg15527348	-0.00427184	0.00245709	0.0851871
cg15527356	-0.000810698	0.00128791	0.530477
cg15527401	-0.000680556	0.00280783	0.808984
cg15527431	-0.00251056	0.0152235	0.869345
cg15527446	0.00876065	0.00531724	0.102575
cg15527485	-0.0217733	0.0144998	0.136345
cg15527515	-0.0189777	0.0164003	0.249966
cg15527554	0.00207915	0.00510077	0.684427
cg15527643	-0.00732097	0.00443175	0.101684
cg15527674	0.0382911	0.0184016	0.0400029
cg15527678	0.00399904	0.00510267	0.43506
cg15527722	0.00376098	0.0142122	0.791838
cg15527835	0.00866781	0.0123561	0.484618
cg15527957	-0.012028	0.0132114	0.364786
cg15528028	0.00714099	0.0140944	0.613514
cg15528052	-0.00309645	0.00225512	0.1728
cg15528085	-0.00095282	0.00247993	0.701637
cg15528091	-0.00235493	0.00123718	0.059856
cg15528106	0.00191515	0.00699517	0.784817
cg15528109	0.000472399	0.00633615	0.940717
cg15528164	0.0387888	0.0219221	0.0798771
cg15528186	0.000305911	0.003333	0.927055
cg15528292	0.00673028	0.0168372	0.69021
cg15528307	0.0022813	0.00468057	0.627044
cg15528320	0.00795212	0.0100322	0.429851
cg15528411	0.00123747	0.0051931	0.812143
cg15528437	-0.000917242	0.00566428	0.871684
cg15528441	0.0114211	0.0191194	0.551621
cg15528490	-0.00134813	0.00337549	0.69046
cg15528501	0.00255801	0.00240834	0.290728
cg15528519	0.00134538	0.00150023	0.371991
cg15528558	-0.00299356	0.0114056	0.793503
cg15528579	0.00545386	0.00406661	0.182917
cg15528676	0.00249882	0.00409691	0.543293
cg15528722	0.0134289	0.00765898	0.0826059
cg15528736	-0.0111953	0.0116316	0.338126
cg15528776	0.000455675	0.00510221	0.929015
cg15528786	-0.000309911	0.00459508	0.946363
cg15528793	-0.00880186	0.0111636	0.432302
cg15528852	0.00648631	0.0069283	0.351423
cg15528856	0.000295213	0.00529465	0.955647
cg15528872	-0.0135333	0.018579	0.46806
cg15528879	0.00135273	0.00983449	0.890873
cg15528962	-0.000735365	0.00427844	0.863882
cg15529047	3.14153e-05	0.00369036	0.993225
cg15529056	-0.00340502	0.00744383	0.648355
cg15529068	0.0145225	0.0202	0.473858
cg15529082	0.0205154	0.0241567	0.397762
cg15529111	0.00587465	0.00636545	0.358283
cg15529113	0.00212178	0.00453779	0.641103
cg15529130	-0.0137052	0.0187764	0.467148
cg15529155	0.012795	0.0104424	0.223346
cg15529239	0.00650595	0.0109846	0.555002
cg15529285	-0.0111691	0.0141602	0.432113
cg15529290	-0.00441667	0.00179795	0.0157529
cg15529344	-0.00921874	0.00593711	0.123647
cg15529407	-0.0150926	0.0235871	0.523721
cg15529432	0.00770229	0.0128447	0.550098
cg15529481	-0.0117869	0.00712502	0.101203
cg15529509	-0.00158693	0.00511306	0.756928
cg15529512	-0.00246944	0.0046621	0.597505
cg15529542	-0.00520376	0.0122823	0.672708
cg15529551	-0.000913031	0.00539819	0.866031
cg15529580	-0.0113938	0.0156824	0.469208
cg15529614	-0.00704107	0.0107384	0.513529
cg15529616	-0.00276642	0.0209624	0.895273
cg15529621	-0.00495729	0.00532837	0.354427
cg15529628	-0.00249419	0.00483234	0.606892
cg15529629	0.014341	0.00430438	0.00121042
cg15529680	-0.0021312	0.0019636	0.280377
cg15529692	0.00655419	0.00835881	0.434832
cg15529703	0.000140994	0.00319999	0.964944
cg15529727	-0.00228778	0.00173308	0.189826
cg15529736	-0.00690645	0.00879458	0.43413
cg15529744	0.00123814	0.00812702	0.879219
cg15529766	-0.00590999	0.00384316	0.127257
cg15529769	0.0102676	0.00542489	0.0612932
cg15529893	0.0094224	0.00960096	0.328763
cg15529914	0.0117149	0.00741262	0.117173
cg15529950	-0.016694	0.0147219	0.259525
cg15529973	0.00472108	0.00319805	0.143023
cg15530024	-0.00267848	0.012775	0.834355
cg15530026	0.00770722	0.00749127	0.306043
cg15530035	-0.00367234	0.0125464	0.770357
cg15530112	0.00591695	0.00862013	0.494043
cg15530356	-0.00269466	0.00446909	0.547904
cg15530374	-0.00395369	0.00725399	0.586942
cg15530464	0.00534849	0.0137694	0.698522
cg15530474	-0.0114677	0.00832736	0.171554
cg15530496	0.0009376	0.00389225	0.810134
cg15530554	0.000367938	0.00161444	0.820185
cg15530560	-0.0141583	0.00916863	0.125696
cg15530636	-0.00267991	0.00725505	0.712621
cg15530641	-0.00149867	0.00729426	0.837631
cg15530652	-0.00372483	0.00597842	0.534673
cg15530658	-0.00488906	0.00285214	0.0895946
cg15530669	-0.00218348	0.00137463	0.11535
cg15530821	-0.00136743	0.00574022	0.812199
cg15530916	-0.00780788	0.0117433	0.507658
cg15530946	-0.00309085	0.00265899	0.247834
cg15531009	-0.000597918	0.00167029	0.721118
cg15531099	0.00222289	0.0146559	0.879752
cg15531185	0.00367926	0.00536013	0.494041
cg15531235	-0.00135472	0.00226641	0.551367
cg15531249	-0.000662932	0.0144342	0.963459
cg15531269	0.0127418	0.0149674	0.396636
cg15531272	0.00270237	0.00716935	0.707022
cg15531363	-0.0061278	0.0100967	0.545285
cg15531369	0.00382867	0.00582382	0.512425
cg15531370	0.00283774	0.0107715	0.792748
cg15531386	-0.018713	0.0122451	0.129619
cg15531411	0.0004449	0.00355092	0.900544
cg15531412	-0.00254351	0.00596044	0.670492
cg15531433	0.0191144	0.0218335	0.383422
cg15531443	-0.00647363	0.00572625	0.260962
cg15531449	-0.00227805	0.00396306	0.566704
cg15531450	0.0121506	0.0124251	0.33048
cg15531475	0.000208325	0.00397947	0.958354
cg15531481	-0.00434524	0.0082529	0.5997
cg15531486	-0.000166259	0.00237063	0.944228
cg15531497	0.00118519	0.00147172	0.422553
cg15531512	-0.0144165	0.01443	0.320176
cg15531536	-0.00539326	0.007649	0.482391
cg15531562	-0.0124493	0.0131722	0.346875
cg15531690	0.0145747	0.0147034	0.323957
cg15531710	0.00318363	0.00569159	0.577168
cg15531711	-0.00181036	0.00138613	0.194532
cg15531788	0.00195091	0.00399237	0.626153
cg15531800	-0.0228153	0.0198913	0.25412
cg15531814	0.00444928	0.00781026	0.570179
cg15531852	0.00284378	0.00824074	0.730753
cg15531925	0.00793941	0.00960437	0.410406
cg15531930	-0.0078937	0.00684987	0.251909
cg15531988	-0.018679	0.0210793	0.377674
cg15531995	-0.00313696	0.00622653	0.615506
cg15531997	-0.0028991	0.012402	0.815649
cg15532012	-0.000738106	0.00722118	0.918791
cg15532068	-0.00725976	0.0123552	0.558134
cg15532072	-0.00424232	0.0115991	0.715328
cg15532088	0.00473323	0.005329	0.376563
cg15532138	0.00636924	0.0109333	0.561504
cg15532149	0.003041	0.003244	0.3508
cg15532175	-0.00677024	0.00433728	0.121697
cg15532312	-0.000534234	0.00978738	0.956579
cg15532407	-0.00515082	0.0132336	0.697939
cg15532408	-0.00599467	0.0043454	0.170804
cg15532411	0.00131531	0.00645657	0.838989
cg15532522	-0.000645135	0.00270679	0.812105
cg15532545	0.00226351	0.0057556	0.694956
cg15532568	-0.00195075	0.00211783	0.359211
cg15532640	-0.000590035	0.0279166	0.98318
cg15532667	0.00909965	0.0107173	0.397876
cg15532780	0.0122608	0.0076976	0.114358
cg15532814	0.0119101	0.0222196	0.593135
cg15532909	-0.00210991	0.00131071	0.110608
cg15532942	0.0328395	0.0192861	0.0917197
cg15532946	0.00076699	0.00219369	0.727348
cg15532973	-0.00436078	0.0096501	0.652327
cg15532991	-0.0120299	0.0128379	0.350985
cg15533009	0.0116237	0.00972346	0.234747
cg15533023	-0.0049646	0.00209005	0.019439
cg15533029	0.0135047	0.0141882	0.343479
cg15533046	-0.0102658	0.0116004	0.378306
cg15533075	-0.000945814	0.00172767	0.585289
cg15533124	-0.000430077	0.00389673	0.912338
cg15533155	-0.00137535	0.00549028	0.802709
cg15533182	-0.000306796	0.00177021	0.862758
cg15533189	0.0119657	0.00853573	0.164061
cg15533214	-0.00741363	0.00964179	0.443761
cg15533227	-0.000929025	0.00451282	0.837316
cg15533264	0.00808858	0.00895748	0.368697
cg15533302	0.00445109	0.00726513	0.541489
cg15533341	-0.0372967	0.0190002	0.0524286
cg15533356	0.0141687	0.0200578	0.481584
cg15533434	-0.00220441	0.00134621	0.10467
cg15533435	0.00280778	0.00323015	0.386796
cg15533448	-0.0120067	0.0162886	0.462774
cg15533449	0.00185757	0.00902485	0.837343
cg15533467	-0.00432553	0.00524968	0.411923
cg15533524	-0.0015452	0.00577979	0.789753
cg15533646	0.00784686	0.0135996	0.565241
cg15533761	-0.0121755	0.00705819	0.0876128
cg15533884	0.00343785	0.00426104	0.42169
cg15533904	-0.00185862	0.0180119	0.91802
cg15533921	0.0261004	0.00971148	0.00843087
cg15533935	0.0117571	0.0188228	0.533643
cg15533961	0.00450746	0.00414457	0.279405
cg15534018	0.00265271	0.00487776	0.587764
cg15534020	-0.00256923	0.00203592	0.209903
cg15534052	-0.00581832	0.0100089	0.562336
cg15534086	-0.00295163	0.00471773	0.532972
cg15534117	-0.00287271	0.00602886	0.634762
cg15534212	-0.00156334	0.00259482	0.548215
cg15534272	0.000182405	0.00511894	0.971646
cg15534318	-0.0138353	0.0130374	0.291154
cg15534343	-0.0100637	0.00969066	0.301544
cg15534364	-0.000999932	0.0109498	0.927421
cg15534366	0.00427719	0.0151277	0.777961
cg15534461	0.0120056	0.021997	0.586429
cg15534482	-0.000159335	0.00430493	0.970549
cg15534501	-0.000792179	0.00133973	0.555656
cg15534507	0.000325836	0.00436791	0.940684
cg15534561	-0.00445747	0.00896388	0.62009
cg15534578	-0.00165183	0.00762657	0.82897
cg15534579	-0.0068245	0.00912769	0.456414
cg15534647	-0.00346769	0.00439858	0.432348
cg15534755	0.00689785	0.0119543	0.565222
cg15534760	0.00530696	0.00688671	0.442756
cg15534778	0.00413952	0.00398649	0.301594
cg15534855	-0.00402211	0.00265049	0.132297
cg15534876	-0.000365043	0.00863906	0.96638
cg15534883	0.000917132	0.00409916	0.823419
cg15534928	0.00102371	0.00185615	0.582505
cg15535050	-0.000556225	0.000981255	0.572085
cg15535064	0.00267806	0.00371341	0.472477
cg15535092	-0.00176514	0.00181613	0.333434
cg15535093	0.00105919	0.00140348	0.452211
cg15535114	0.0142822	0.0102009	0.164579
cg15535138	-0.0140952	0.0146982	0.339886
cg15535161	-0.00123928	0.00131306	0.347544
cg15535166	-0.00199598	0.00517681	0.70064
cg15535174	-0.0011274	0.0164053	0.945348
cg15535177	-0.0114597	0.0153927	0.458324
cg15535221	-0.000258117	0.00155963	0.868885
cg15535256	0.00011757	0.0016038	0.941708
cg15535313	-0.0175636	0.0117057	0.136653
cg15535370	-0.0168858	0.00749298	0.0264079
cg15535372	0.00165688	0.00466432	0.72317
cg15535380	-0.0134648	0.0159126	0.399478
cg15535412	0.00729267	0.00619695	0.242063
cg15535471	-0.00389743	0.0102249	0.703886
cg15535487	0.00234872	0.00551671	0.671208
cg15535506	0.00551657	0.00433353	0.205971
cg15535507	-0.00961083	0.0146693	0.513865
cg15535534	0.0211492	0.0179496	0.241493
cg15535573	-0.0527468	0.0201642	0.0102786
cg15535628	0.0105846	0.00821665	0.200653
cg15535636	-0.00165529	0.000909811	0.0718461
cg15535638	-0.0247148	0.0152263	0.107702
cg15535683	-0.0131378	0.012631	0.300791
cg15535775	0.0237097	0.0208731	0.258714
cg15535782	0.00491506	0.00581212	0.399764
cg15535798	-0.00611647	0.00710704	0.391505
cg15535835	0.00192581	0.00673	0.775353
cg15535927	0.00820935	0.00488118	0.0957207
cg15536034	-0.00878546	0.0062943	0.165872
cg15536089	0.000407368	0.00384858	0.915914
cg15536116	0.00236694	0.00374254	0.528542
cg15536162	0.0026966	0.00472912	0.569814
cg15536165	0.00280133	0.0045099	0.535914
cg15536175	-4.48236e-05	0.00497814	0.992834
cg15536230	-0.0151068	0.0152009	0.322713
cg15536242	-0.00945121	0.0147521	0.523204
cg15536401	-0.00786319	0.00823628	0.342031
cg15536446	-0.0107821	0.00795378	0.17828
cg15536490	0.00283335	0.00395092	0.474961
cg15536552	-0.00248061	0.0030412	0.416628
cg15536575	-0.00142291	0.00331416	0.668598
cg15536580	0.00406711	0.00807902	0.615779
cg15536651	0.0253679	0.0154152	0.102977
cg15536663	-0.027226	0.019454	0.164755
cg15536830	0.00459215	0.00251428	0.0707696
cg15536836	-0.00215608	0.00486919	0.658866
cg15536845	0.0103452	0.00822271	0.211275
cg15536864	0.00694161	0.00508778	0.175514
cg15536920	-0.000940172	0.0044148	0.831793
cg15536925	0.00687538	0.0114261	0.548719
cg15536947	0.0160168	0.0258385	0.536746
cg15536964	0.0105791	0.0103403	0.308728
cg15537056	0.00467708	0.00375594	0.215951
cg15537065	0.00283075	0.00745357	0.704911
cg15537069	0.000350314	0.00647354	0.956952
cg15537076	0.0117385	0.010733	0.276719
cg15537078	0.000513264	0.00674903	0.939531
cg15537097	0.000940676	0.00547629	0.863964
cg15537229	-0.00176657	0.00728247	0.808829
cg15537230	0.00306646	0.00371162	0.41067
cg15537242	-0.00575885	0.0065135	0.378742
cg15537254	-0.0191028	0.00769246	0.0146799
cg15537269	-0.035001	0.0195403	0.0762823
cg15537305	-0.00190065	0.0113802	0.867696
cg15537433	-0.00364346	0.00237782	0.128614
cg15537455	0.00732502	0.00491382	0.139189
cg15537487	-0.000761457	0.00216483	0.725774
cg15537546	0.00360245	0.00853841	0.673995
cg15537551	-0.00472782	0.00867178	0.586833
cg15537567	-0.00720006	0.00921451	0.436423
cg15537651	-0.0202828	0.0225885	0.371382
cg15537663	-0.00539817	0.00886587	0.543991
cg15537731	0.0118123	0.0117348	0.316556
cg15537766	-0.00280279	0.00578321	0.62899
cg15537788	-0.0117339	0.0108857	0.283663
cg15537793	-0.0134791	0.0100479	0.182802
cg15537812	0.000621804	0.00181469	0.73258
cg15537834	-0.00293357	0.00769938	0.704001
cg15537850	0.00434158	0.0117552	0.712661
cg15537902	0.00780233	0.0110636	0.482311
cg15537955	0.00139602	0.00406192	0.731805
cg15538009	-0.00339066	0.00542474	0.533371
cg15538070	0.000159396	0.00271286	0.953264
cg15538101	0.0128518	0.0147126	0.384472
cg15538103	0.00421882	0.0100783	0.676404
cg15538171	0.000575247	0.00119373	0.630937
cg15538177	-0.00126463	0.00432355	0.770512
cg15538193	0.00858809	0.0239845	0.721046
cg15538222	0.00148083	0.00714697	0.836278
cg15538264	0.00590359	0.00509694	0.249516
cg15538274	-0.0017865	0.00473477	0.706738
cg15538411	6.65971e-05	0.00714256	0.992579
cg15538418	-0.00153458	0.00118748	0.199232
cg15538424	-0.00046758	0.00369724	0.899616
cg15538427	-0.00468259	0.00793787	0.556585
cg15538605	-0.00627089	0.00811482	0.441481
cg15538607	-0.0127914	0.0141143	0.36697
cg15538669	-0.00107086	0.0012335	0.38739
cg15538731	-0.000125586	0.00601367	0.98338
cg15538734	0.00904231	0.00663371	0.175917
cg15538753	0.00157702	0.00481991	0.744209
cg15538767	0.00463552	0.010681	0.665226
cg15538779	0.00841551	0.00811272	0.302088
cg15538790	-1.01686e-05	0.0131323	0.999384
cg15538809	-0.0227882	0.0197278	0.250789
cg15538837	-0.000428131	0.00185378	0.817825
cg15539073	-0.004887	0.0104368	0.640627
cg15539117	0.0111725	0.0162349	0.492933
cg15539190	0.000129274	0.00168722	0.939079
cg15539239	-0.0103226	0.0158757	0.517043
cg15539287	-0.0018629	0.00924224	0.840667
cg15539318	0.00769193	0.0123645	0.535295
cg15539330	-0.0213936	0.0138635	0.12595
cg15539375	-0.00114683	0.00571153	0.841269
cg15539379	0.00252726	0.00718768	0.725871
cg15539395	-0.00205709	0.00208362	0.325894
cg15539420	0.00187279	0.00424723	0.660205
cg15539431	0.0015194	0.0125733	0.904057
cg15539508	-0.00444786	0.00400636	0.269575
cg15539566	-0.000686112	0.00125491	0.585773
cg15539594	0.005198	0.00915851	0.571606
cg15539628	-0.00737087	0.0136885	0.591447
cg15539645	0.00793247	0.00448933	0.0802853
cg15539663	-0.0165636	0.018379	0.369634
cg15539697	-0.0151946	0.00958874	0.116208
cg15539786	-0.0056421	0.0226988	0.804208
cg15539805	0.0200922	0.0181942	0.272105
cg15539824	0.0011303	0.00601516	0.85133
cg15539839	-0.00480427	0.00525834	0.3631
cg15539878	-0.000681973	0.00195195	0.727538
cg15539879	0.00567085	0.00676236	0.403699
cg15539944	0.0109554	0.0171067	0.523367
cg15539962	-0.0154036	0.0154949	0.322569
cg15539995	-0.00169982	0.00168658	0.31596
cg15540021	0.0143609	0.0136598	0.29564
cg15540044	-0.000379541	0.00109252	0.729022
cg15540054	-2.70993e-07	0.00192534	0.999888
cg15540094	0.0147651	0.00906455	0.106483
cg15540138	0.0014394	0.00639622	0.822408
cg15540144	-0.00413428	0.00246886	0.0971428
cg15540183	0.00333413	0.00806578	0.680222
cg15540329	-0.0181149	0.00850446	0.0356217
cg15540341	0.0035555	0.00401176	0.377599
cg15540371	0.00991396	0.00512997	0.0561203
cg15540410	-0.00115875	0.0100807	0.908717
cg15540433	-0.00721299	0.00621892	0.248873
cg15540485	0.001036	0.00559826	0.853559
cg15540496	-0.00407678	0.00527784	0.441679
cg15540504	0.00706013	0.0106838	0.510244
cg15540507	0.0013592	0.00464089	0.770225
cg15540533	-0.00492567	0.00581384	0.398889
cg15540553	-0.00378449	0.00525008	0.472687
cg15540554	-0.00381439	0.00677916	0.574922
cg15540558	-0.000181333	0.00680601	0.978798
cg15540570	-0.0304736	0.0232591	0.193137
cg15540596	0.000205211	0.00170847	0.904634
cg15540602	-0.00838778	0.00863009	0.333434
cg15540623	-0.0400196	0.0174381	0.0238253
cg15540723	-0.000998577	0.00655138	0.879161
cg15540727	0.00110873	0.0166004	0.946883
cg15540749	0.00162152	0.0143873	0.910491
cg15540757	0.00356801	0.0115684	0.758399
cg15540764	0.00308821	0.00689432	0.655168
cg15540805	0.00530936	0.00487884	0.279104
cg15540820	0.000517632	0.00363126	0.886933
cg15540842	0.0115136	0.00714982	0.110477
cg15540862	-0.0109791	0.0103723	0.292379
cg15540985	0.0114359	0.0181831	0.530831
cg15541008	-0.00312588	0.0157989	0.843561
cg15541040	-0.0107913	0.0146724	0.463769
cg15541062	0.00457834	0.00645067	0.479513
cg15541088	0.00574848	0.0106508	0.590588
cg15541091	-0.000996813	0.00896867	0.911725
cg15541170	0.0123417	0.0154759	0.427061
cg15541192	0.00237146	0.00827631	0.775061
cg15541193	-0.00167516	0.00160248	0.298378
cg15541230	-0.00162045	0.0019357	0.40451
cg15541287	0.00693319	0.00594659	0.246424
cg15541315	6.24905e-06	0.00130187	0.99618
cg15541326	-0.0125514	0.0141434	0.376971
cg15541371	-0.0033799	0.0145893	0.817268
cg15541384	0.0100006	0.00887429	0.262473
cg15541398	-0.00267816	0.0089685	0.765851
cg15541401	0.0085041	0.00486966	0.0838224
cg15541407	-0.0056744	0.0126747	0.65534
cg15541428	-0.0023544	0.00244108	0.337125
cg15541539	-0.00841899	0.0143598	0.559003
cg15541568	-0.00729108	0.0062018	0.24253
cg15541606	-0.0128272	0.0068236	0.0630427
cg15541609	-0.000253755	0.00108929	0.816272
cg15541611	-0.000744467	0.0074977	0.921105
cg15541630	0.00176188	0.0072537	0.808584
cg15541635	-0.00818074	0.014661	0.578097
cg15541743	0.00414704	0.00776719	0.594583
cg15541798	0.00153857	0.00505029	0.761266
cg15541838	0.00491133	0.00501061	0.329359
cg15541863	0.0222225	0.0220907	0.31686
cg15541890	0.00332171	0.00545943	0.544279
cg15541934	0.00204395	0.00626063	0.744746
cg15541952	0.00218818	0.00606283	0.718923
cg15541987	-0.0135277	0.0174142	0.439098
cg15542011	0.00092125	0.00642396	0.886256
cg15542016	-0.0111746	0.0156558	0.477034
cg15542062	0.000143446	0.00564049	0.979761
cg15542066	-1.95728e-05	0.00123739	0.987411
cg15542137	0.0106159	0.00656547	0.109043
cg15542144	-0.00444792	0.00804398	0.581532
cg15542276	0.00308078	0.00506216	0.544176
cg15542283	-0.00561226	0.00593651	0.346743
cg15542309	0.0155819	0.0168006	0.355921
cg15542342	0.00154192	0.00232326	0.508418
cg15542408	0.000251975	0.00935595	0.978568
cg15542459	-0.00566074	0.0113534	0.61916
cg15542466	-0.00336261	0.00186553	0.0744806
cg15542496	-0.00129617	0.00446385	0.772135
cg15542570	-0.00858253	0.0105497	0.417845
cg15542608	0.00756407	0.0109029	0.489438
cg15542626	0.00116657	0.00579465	0.840859
cg15542637	0.00253808	0.00403554	0.530828
cg15542639	0.0110567	0.00559848	0.0510304
cg15542657	-0.00115384	0.00281936	0.683228
cg15542670	0.0153063	0.0267212	0.568056
cg15542685	-0.00334487	0.0113711	0.769248
cg15542713	-0.0273082	0.0146521	0.0652871
cg15542741	0.000790659	0.0025503	0.757186
cg15542753	0.0179143	0.0133966	0.184181
cg15542777	-0.000685833	0.00693848	0.921459
cg15542784	-0.00799459	0.0057669	0.168742
cg15542798	0.00174807	0.00186783	0.351588
cg15542806	-0.00254846	0.0042973	0.554494
cg15542857	0.0102279	0.00793063	0.200139
cg15542864	0.00435727	0.00548189	0.428585
cg15542880	-0.00182051	0.0119878	0.8796
cg15542968	0.00448281	0.0063004	0.478424
cg15542994	-0.0017548	0.00244811	0.47517
cg15543027	0.013161	0.0114634	0.253671
cg15543037	0.0107753	0.00445984	0.0175028
cg15543045	-0.0131492	0.0151094	0.386242
cg15543078	-0.00714967	0.00542999	0.190949
cg15543090	0.00270479	0.00383081	0.481792
cg15543106	6.14115e-05	0.00489334	0.990012
cg15543154	0.00523731	0.0111683	0.640129
cg15543167	-0.00226667	0.00188491	0.231995
cg15543174	-0.0127376	0.0168125	0.450456
cg15543199	0.00786561	0.00574678	0.174161
cg15543237	0.0143146	0.00774889	0.0676585
cg15543238	-0.0136268	0.00855728	0.114447
cg15543284	-0.00253174	0.00591688	0.669655
cg15543331	-0.00937831	0.0122045	0.444044
cg15543358	0.000804927	0.00370941	0.828654
cg15543443	0.00195547	0.00186172	0.296086
cg15543452	0.00509904	0.00562354	0.366728
cg15543489	-0.00139075	0.00873026	0.873752
cg15543490	-0.00412071	0.00497569	0.409548
cg15543523	-0.00263674	0.0069438	0.704954
cg15543534	0.00121788	0.00810819	0.880907
cg15543551	-0.0067779	0.00633189	0.286999
cg15543557	-0.00580839	0.0107701	0.590872
cg15543566	-0.00375919	0.00510289	0.463043
cg15543616	-0.00270455	0.00194906	0.168338
cg15543621	-0.0120941	0.0190986	0.528017
cg15543736	-0.00333364	0.00627509	0.596423
cg15543754	-0.00270063	0.00167569	0.110189
cg15543769	-0.000327727	0.00116319	0.778719
cg15543905	-0.0064093	0.00812501	0.432074
cg15543919	0.00338474	0.00337709	0.318635
cg15544004	0.000484933	0.00800577	0.95182
cg15544052	-0.0040855	0.00562074	0.469008
cg15544071	0.0033622	0.0111154	0.762913
cg15544146	0.00799436	0.0108682	0.463713
cg15544177	-0.00974193	0.00840524	0.249204
cg15544184	-0.00511099	0.00304205	0.0960573
cg15544235	0.000642407	0.00630985	0.919111
cg15544281	-0.0193517	0.0219104	0.379236
cg15544402	0.0011194	0.00583052	0.84814
cg15544439	0.00111716	0.0027824	0.688901
cg15544562	-0.00838382	0.00871281	0.33825
cg15544596	0.00160999	0.0047317	0.734377
cg15544606	0.00254261	0.0072732	0.727385
cg15544637	0.0028117	0.00598977	0.639794
cg15544650	-0.000730589	0.00566003	0.897555
cg15544654	-0.00152865	0.00307914	0.620662
cg15544720	0.00990981	0.00573545	0.0871077
cg15544721	0.0167174	0.0126929	0.190826
cg15544728	0.00879726	0.0109439	0.423391
cg15544748	0.0169248	0.0190871	0.377361
cg15544765	-0.0391937	0.0211199	0.0664311
cg15544868	0.00503547	0.0111782	0.653345
cg15544877	-0.0011542	0.00187328	0.539202
cg15545021	-0.00268047	0.00400104	0.504438
cg15545035	0.00213823	0.00247339	0.389386
cg15545086	0.0116641	0.0124901	0.352622
cg15545178	-0.000594874	0.00669531	0.929379
cg15545222	-0.000423524	0.00161723	0.793951
cg15545247	-0.0254475	0.019727	0.200032
cg15545253	0.0276726	0.0267977	0.30426
cg15545269	0.000809836	0.00703673	0.908607
cg15545280	-0.00541461	0.00557747	0.33399
cg15545293	0.0040039	0.00644108	0.535606
cg15545316	-0.00274261	0.0076125	0.7194
cg15545410	0.00943458	0.0123876	0.448083
cg15545423	0.00861737	0.00926068	0.354336
cg15545468	-0.00704788	0.00704677	0.319648
cg15545486	-0.00483432	0.00205868	0.0208297
cg15545523	0.000509019	0.0121706	0.966723
cg15545541	-0.00532509	0.0101183	0.599856
cg15545612	-0.00464796	0.00755525	0.539823
cg15545617	0.0100019	0.00577133	0.0861714
cg15545636	-0.00388682	0.00564294	0.492548
cg15545660	-0.00283434	0.0050195	0.573565
cg15545685	-0.00538224	0.00617994	0.385883
cg15545692	0.000689539	0.00410221	0.866852
cg15545700	-0.014823	0.0196178	0.451672
cg15545733	-0.01678	0.0136865	0.223069
cg15545739	-0.00585324	0.00885593	0.510171
cg15545772	-0.0110486	0.00646374	0.0904943
cg15545827	0.0372567	0.0172524	0.0332017
cg15545842	0.0136686	0.0198134	0.491875
cg15545861	0.000694848	0.00193148	0.719793
cg15545871	-0.000187099	0.00132417	0.887921
cg15545878	0.00722561	0.011855	0.543575
cg15545884	-0.00366155	0.012345	0.767386
cg15545934	-0.0172682	0.0163252	0.292712
cg15545957	-0.00103383	0.00165411	0.53339
cg15546007	-0.0127682	0.00546645	0.0215014
cg15546015	-0.0101877	0.0190317	0.593629
cg15546071	-0.00795711	0.00825188	0.337232
cg15546180	0.000777907	0.00310147	0.802469
cg15546194	-0.00250577	0.0172085	0.884521
cg15546227	0.00703564	0.00421352	0.0980908
cg15546232	0.00276889	0.00187829	0.143581
cg15546236	-0.0151824	0.0113167	0.182769
cg15546282	2.33616e-05	0.000957418	0.980582
cg15546285	0.00220084	0.0667103	0.973748
cg15546286	0.00279647	0.00800553	0.727586
cg15546324	0.00828577	0.0113764	0.468113
cg15546356	-0.0105966	0.00983764	0.284007
cg15546607	0.000953347	0.00142087	0.503792
cg15546638	-0.0107159	0.0165354	0.518433
cg15546842	-0.000547909	0.00139393	0.695106
cg15547001	0.0146725	0.0084112	0.0841619
cg15547048	0.000708279	0.011263	0.949983
cg15547140	0.0157718	0.00912348	0.0869489
cg15547143	-0.0365753	0.0196414	0.0655184
cg15547159	0.001984	0.0109139	0.856118
cg15547162	0.000230744	0.00326614	0.94382
cg15547241	0.00163467	0.00240508	0.498281
cg15547330	0.00767427	0.00855084	0.371615
cg15547344	-0.00180533	0.00796238	0.821094
cg15547386	-0.00882929	0.01451	0.544237
cg15547413	-0.0066828	0.0112898	0.555234
cg15547463	0.00963208	0.00489944	0.0520768
cg15547507	-0.0024342	0.00374254	0.516915
cg15547513	-0.00270712	0.012906	0.834284
cg15547534	0.00075943	0.00261948	0.77248
cg15547624	-0.000838621	0.00147589	0.571163
cg15547629	-0.00122952	0.00144792	0.397819
cg15547657	-0.00445518	0.00294812	0.133892
cg15547661	0.0102507	0.00644215	0.114722
cg15547662	-0.000879318	0.00158326	0.579873
cg15547669	-0.00287825	0.00279146	0.304986
cg15547672	0.00346646	0.00539336	0.521872
cg15547703	-0.000520557	0.00659874	0.93728
cg15547734	0.000890342	0.00466499	0.849025
cg15547759	-0.00162474	0.00822904	0.843884
cg15547794	-0.00337292	0.00572242	0.556908
cg15547825	-0.000733673	0.0110623	0.947254
cg15547843	-0.00109554	0.00152464	0.474091
cg15547850	0.0113223	0.00676445	0.0972963
cg15547852	0.00750551	0.0121912	0.539523
cg15547870	-0.000519803	0.0116486	0.964496
cg15547959	0.000880149	0.00678755	0.897087
cg15548006	0.000269075	0.00555116	0.961437
cg15548046	0.000709893	0.00171532	0.679867
cg15548099	-0.00346877	0.0143779	0.80985
cg15548101	-0.00244647	0.00469018	0.603091
cg15548198	-0.0302338	0.0149504	0.0458176
cg15548246	0.00624041	0.00537548	0.248445
cg15548284	-0.00299111	0.00477504	0.532476
cg15548315	0.000930146	0.0017619	0.598722
cg15548346	0.00428432	0.00797931	0.59251
cg15548371	-0.00784087	0.0115829	0.500011
cg15548386	-0.00248604	0.00428017	0.562664
cg15548418	-0.0185683	0.0136974	0.178278
cg15548427	-0.0193592	0.0194651	0.322352
cg15548446	-0.00953084	0.00623902	0.129764
cg15548542	0.00313409	0.00857541	0.715529
cg15548566	-0.00170234	0.00403894	0.674308
cg15548588	-0.00137559	0.00310533	0.658738
cg15548601	-0.00111418	0.00372545	0.765505
cg15548613	0.0124076	0.0151719	0.415416
cg15548618	0.0311466	0.0190521	0.105233
cg15548624	0.00165495	0.0110429	0.881172
cg15548630	-0.000573941	0.00805084	0.94331
cg15548656	-0.000744265	0.00572281	0.896786
cg15548660	-0.00224905	0.00651853	0.730802
cg15548686	0.00047801	0.000968698	0.622772
cg15548711	0.00232179	0.0046336	0.617418
cg15548721	0.0217173	0.0178848	0.227498
cg15548741	-0.00517299	0.00545461	0.345228
cg15548768	0.00504916	0.00399906	0.209675
cg15548797	0.00597678	0.00783791	0.447528
cg15548833	-0.0138071	0.0131753	0.297186
cg15548859	-0.0039294	0.0135703	0.772753
cg15548966	0.00551587	0.00846193	0.515996
cg15549011	-0.0038581	0.0108693	0.723372
cg15549017	0.0120521	0.00686558	0.082247
cg15549029	0.00130558	0.00347482	0.707917
cg15549033	0.0200743	0.0125641	0.113253
cg15549042	0.0186381	0.0128564	0.150269
cg15549075	0.00150141	0.00793641	0.850336
cg15549126	0.000519175	0.0107266	0.961493
cg15549216	-0.000549667	0.00923616	0.952663
cg15549231	0.00649546	0.0247306	0.793362
cg15549251	-0.00293023	0.00746074	0.695338
cg15549391	-0.0111906	0.0201428	0.57975
cg15549435	-0.0148978	0.0118493	0.211583
cg15549450	-0.00355466	0.00267847	0.18749
cg15549502	0.00375036	0.00502144	0.456895
cg15549544	-0.0120957	0.0101449	0.235966
cg15549550	0.00128346	0.00865417	0.882401
cg15549637	-0.00402923	0.0105039	0.702095
cg15549670	0.00389315	0.00456621	0.395919
cg15549700	-0.00146057	0.00340668	0.669036
cg15549761	-0.00236998	0.00150993	0.11967
cg15549767	0.00759622	0.00535066	0.158811
cg15549778	-0.00194068	0.00205003	0.346095
cg15549810	0.00666832	0.00570238	0.245025
cg15549821	-0.0191956	0.0211665	0.366648
cg15549827	0.0133351	0.0201942	0.510553
cg15549838	-0.00326693	0.00325674	0.318219
cg15549849	0.0040039	0.0186744	0.830667
cg15549873	0.0185153	0.011408	0.107736
cg15549877	-0.000755791	0.00879009	0.931653
cg15549910	0.00409082	0.00525674	0.438286
cg15549926	0.000972184	0.00197253	0.62319
cg15549927	-0.003344	0.0055096	0.545266
cg15549931	-0.000535897	0.00199435	0.788708
cg15549973	-0.0131509	0.015132	0.386886
cg15549983	-0.0110608	0.00753509	0.145267
cg15550036	0.00105505	0.00138084	0.446627
cg15550049	0.00362438	0.00494543	0.46535
cg15550065	-0.00660012	0.00945152	0.486602
cg15550113	-0.0179267	0.0234828	0.447026
cg15550136	-0.00545005	0.00938708	0.562822
cg15550141	0.000604554	0.0013625	0.658211
cg15550144	-0.000125117	0.00417903	0.976175
cg15550224	-0.00950953	0.00890227	0.287996
cg15550252	-0.0210158	0.0120198	0.0834585
cg15550260	0.00342821	0.00425884	0.422751
cg15550265	0.0051726	0.00893442	0.563923
cg15550267	0.00777345	0.0289521	0.788873
cg15550277	-0.00780321	0.00529283	0.143542
cg15550282	0.00751443	0.00485927	0.125164
cg15550297	0.00614639	0.0052131	0.241185
cg15550302	0.00638784	0.0107455	0.553541
cg15550330	0.00956406	0.0134219	0.477771
cg15550339	0.00452338	0.0125836	0.720004
cg15550350	0.00175843	0.00433259	0.685711
cg15550358	0.0156816	0.0278978	0.5753
cg15550363	-0.00485836	0.00373505	0.196333
cg15550398	-0.00549145	0.00433346	0.208019
cg15550407	-0.000118289	0.00198015	0.952484
cg15550433	-0.00192259	0.00255688	0.45386
cg15550435	-0.00925661	0.00838286	0.272143
cg15550572	-0.00731235	0.00449903	0.107243
cg15550589	-0.000386474	0.00109311	0.724418
cg15550618	-0.000539421	0.00504488	0.915063
cg15550654	-0.00155217	0.00617292	0.801983
cg15550741	-0.0155562	0.00718212	0.032691
cg15550769	-0.0153421	0.00784128	0.0531864
cg15550804	0.00985784	0.010095	0.33117
cg15550930	-0.00641505	0.00384876	0.0986868
cg15550953	-0.00554601	0.00514317	0.283483
cg15550958	0.01047	0.0080016	0.193708
cg15550972	0.000274226	0.00758828	0.971244
cg15551092	-0.0120245	0.0139575	0.39102
cg15551096	-0.0218615	0.0209034	0.298158
cg15551144	-0.000389329	0.00108425	0.720295
cg15551167	0.00675614	0.00894045	0.451616
cg15551201	-0.0259351	0.0159123	0.106272
cg15551214	0.0131952	0.0111518	0.239522
cg15551272	0.00946033	0.00361236	0.0101942
cg15551284	-0.00493361	0.00810509	0.5441
cg15551419	0.000190956	0.00146799	0.896765
cg15551482	-0.0126801	0.0185426	0.49566
cg15551525	0.000464877	0.0024744	0.851355
cg15551556	0.00102828	0.00688073	0.881505
cg15551646	-0.0296127	0.0243093	0.226028
cg15551656	-0.000446238	0.00368354	0.90382
cg15551673	-0.00149055	0.00412337	0.718497
cg15551687	-0.00262268	0.00290575	0.368916
cg15551710	0.00203672	0.0131095	0.876849
cg15551781	0.00928794	0.00432524	0.0341797
cg15551816	-0.0406983	0.0206124	0.0510873
cg15551881	-0.022586	0.0154477	0.146851
cg15551902	0.00163331	0.0048438	0.736675
cg15551915	-0.0210387	0.0200378	0.296272
cg15551981	0.0049408	0.0157658	0.754639
cg15551982	-0.00043764	0.0040134	0.913386
cg15551993	-0.00557768	0.0112072	0.619797
cg15552016	0.0122681	0.0101943	0.231652
cg15552051	0.000659103	0.00481141	0.891316
cg15552054	0.00152303	0.00677361	0.822556
cg15552103	0.00807492	0.00467409	0.0871484
cg15552115	-0.00380349	0.00328545	0.249753
cg15552121	-0.00297922	0.00400721	0.458944
cg15552158	-0.000463273	0.00829239	0.955559
cg15552166	-0.00448559	0.00965728	0.643315
cg15552172	0.000663601	0.00713576	0.926092
cg15552206	-0.0151235	0.0135487	0.266995
cg15552238	-0.0214584	0.0169378	0.208138
cg15552239	-0.00653971	0.00553753	0.240412
cg15552249	0.0233306	0.0247155	0.347462
cg15552285	-0.00268013	0.00935817	0.775168
cg15552370	-0.00118716	0.00985043	0.904314
cg15552374	0.0121621	0.00842206	0.151842
cg15552461	-0.0263886	0.0144845	0.0714659
cg15552475	-0.00324838	0.00632442	0.608647
cg15552484	0.0209404	0.0247962	0.400407
cg15552488	-0.00182205	0.0042408	0.668376
cg15552491	0.00131865	0.00628696	0.834294
cg15552493	0.00328202	0.00921147	0.722369
cg15552516	0.00329644	0.0108763	0.762455
cg15552529	0.00118202	0.00441752	0.789577
cg15552607	-0.00197879	0.00607864	0.745459
cg15552619	0.000704772	0.00137057	0.608235
cg15552637	-0.000804799	0.00802326	0.9203
cg15552792	0.0256262	0.0279435	0.361312
cg15552825	0.0050889	0.00858852	0.554837
cg15552843	0.00903329	0.0141515	0.524719
cg15552845	-0.00473003	0.0139633	0.735509
cg15552853	0.00121354	0.00515821	0.814485
cg15552858	-0.00823715	0.0104484	0.432349
cg15552863	0.0103759	0.0174676	0.553847
cg15552882	-0.00421352	0.0103758	0.685542
cg15552895	0.00663392	0.00992739	0.505517
cg15553007	-0.00565111	0.0273841	0.836926
cg15553096	-0.000631617	0.00478788	0.895313
cg15553098	-0.00806175	0.00658196	0.223518
cg15553112	-0.00104754	0.00572107	0.855089
cg15553129	-0.0189989	0.0138138	0.172093
cg15553155	0.00345427	0.00422013	0.415005
cg15553181	0.00468429	0.0186116	0.8018
cg15553211	0.00771217	0.00643057	0.233246
cg15553216	-0.00103971	0.00498511	0.835214
cg15553268	0.00527004	0.00869861	0.545988
cg15553342	-0.0178813	0.00696092	0.0116822
cg15553397	0.00944367	0.0117546	0.423646
cg15553408	0.000558206	0.00173458	0.748268
cg15553418	-0.00790042	0.00870174	0.366107
cg15553474	0.00299261	0.00646164	0.644274
cg15553500	5.97136e-05	0.00708786	0.993295
cg15553518	0.00244073	0.00426381	0.568316
cg15553522	-0.00200044	0.0022279	0.371394
cg15553532	-0.00344274	0.00474324	0.469644
cg15553612	0.00224346	0.0100321	0.823503
cg15553697	-0.0031215	0.00533499	0.559798
cg15553710	0.00553801	0.00405568	0.175161
cg15553761	-0.00588467	0.00705863	0.406446
cg15553770	-0.00275729	0.00844344	0.744683
cg15553776	0.00030037	0.00590732	0.959549
cg15553783	0.00420476	0.00354441	0.238312
cg15553814	0.00701979	0.0203873	0.731327
cg15553840	-0.00741615	0.0105351	0.483104
cg15553848	0.000926426	0.00182785	0.613383
cg15553852	0.01052	0.00608164	0.0867516
cg15553898	0.00092042	0.00400795	0.818834
cg15553911	0.000903647	0.00174105	0.60489
cg15553946	-0.0113845	0.0135772	0.403751
cg15553958	-0.0100183	0.00804768	0.216092
cg15553989	-0.00220334	0.00472532	0.642027
cg15553990	0.00948471	0.0177749	0.594801
cg15554005	0.0210875	0.0149254	0.1608
cg15554007	-0.000190751	0.00117055	0.87088
cg15554023	-0.000248418	0.00574667	0.965606
cg15554044	-0.00870722	0.00801916	0.280177
cg15554087	-0.00223143	0.00716651	0.756169
cg15554126	-0.00223357	0.00777094	0.774381
cg15554131	-0.0239147	0.0113675	0.0379064
cg15554139	0.0115763	0.00912471	0.207501
cg15554216	0.00045869	0.00303419	0.880143
cg15554219	0.00689467	0.00764341	0.369203
cg15554270	0.00449278	0.00595739	0.45253
cg15554338	-0.00146952	0.00654336	0.822763
cg15554342	-0.00820853	0.00820362	0.319436
cg15554378	0.00361043	0.00376768	0.340241
cg15554401	-0.000603393	0.00605818	0.920861
cg15554410	-0.0109936	0.00512189	0.0342605
cg15554421	-0.0189997	0.017449	0.278829
cg15554429	0.00761792	0.00478371	0.114435
cg15554438	0.00176226	0.00288759	0.543056
cg15554463	0.00740202	0.0121805	0.544769
cg15554466	0.000150541	0.00152333	0.921476
cg15554505	0.0041866	0.00754306	0.580116
cg15554554	-0.0077848	0.0182644	0.670858
cg15554555	0.0018195	0.00373824	0.627518
cg15554611	-0.00954568	0.00870437	0.275427
cg15554631	0.000814454	0.00198867	0.683014
cg15554678	-0.000948775	0.00232311	0.683848
cg15554694	-0.00224847	0.0130243	0.863286
cg15554844	0.00826912	0.00557084	0.140859
cg15554863	-0.000920487	0.00561005	0.870001
cg15554875	-0.00223647	0.00287065	0.43777
cg15554885	0.0203039	0.0117064	0.0859234
cg15554898	-0.00283099	0.00142777	0.050133
cg15554941	0.00515022	0.01709	0.763767
cg15554966	0.00218638	0.0214687	0.919087
cg15555000	-0.00218614	0.00647072	0.736184
cg15555014	-0.0114572	0.00906959	0.209437
cg15555017	0.0174311	0.0155623	0.265362
cg15555019	-0.001308	0.00188463	0.48927
cg15555053	0.0041805	0.00417072	0.318596
cg15555076	-0.00476691	0.00426841	0.26676
cg15555095	0.0136396	0.0151835	0.371173
cg15555138	-0.00387169	0.00611353	0.527984
cg15555146	-0.0038396	0.012455	0.758513
cg15555170	0.000422309	0.00104346	0.686549
cg15555206	-0.00619683	0.00738239	0.403243
cg15555217	0.0238505	0.0181805	0.192567
cg15555250	-0.0205426	0.0228317	0.370422
cg15555335	0.000111918	0.00181113	0.95085
cg15555383	-0.00189331	0.00658277	0.774236
cg15555400	0.0169261	0.02477	0.495978
cg15555402	0.000824625	0.00732375	0.910577
cg15555416	0.0113389	0.0103919	0.277842
cg15555463	-0.0242862	0.0221905	0.276392
cg15555527	0.0271336	0.0144385	0.0631214
cg15555554	0.00318136	0.00422125	0.452828
cg15555590	-0.00450316	0.00520341	0.388877
cg15555606	0.00448409	0.0140602	0.750452
cg15555622	0.00504533	0.00459363	0.274698
cg15555660	0.000881698	0.00517078	0.864949
cg15555709	0.0133794	0.0163757	0.415855
cg15555712	0.00617849	0.00654851	0.347701
cg15555727	0.000937173	0.00164735	0.570702
cg15555741	0.00302532	0.00250475	0.22996
cg15555875	0.00165736	0.00187116	0.377881
cg15555898	0.00153573	0.00834751	0.854406
cg15555932	0.0166938	0.0115525	0.151574
cg15555956	0.0129518	0.00646197	0.0477414
cg15555961	-0.00529535	0.015477	0.732961
cg15555970	-0.000905372	0.00630304	0.886073
cg15555985	0.023216	0.0222774	0.299863
cg15555990	-0.00802232	0.00774911	0.303046
cg15555995	-0.000476301	0.00335337	0.887337
cg15556085	0.000242043	0.0010911	0.824896
cg15556088	0.00975763	0.028122	0.729339
cg15556090	-0.00181039	0.00358239	0.61442
cg15556105	-0.00116344	0.00475587	0.807242
cg15556213	-0.00459584	0.0039969	0.252948
cg15556277	-0.000558321	0.00611276	0.927408
cg15556378	-0.00862552	0.00667719	0.199408
cg15556380	-0.000120909	0.00321076	0.970036
cg15556446	-0.0198552	0.0176302	0.262775
cg15556502	0.000604027	0.00152578	0.693036
cg15556518	0.00255679	0.00426699	0.550393
cg15556533	0.00134641	0.00385238	0.727448
cg15556558	0.00136713	0.00111787	0.22421
cg15556591	0.0101174	0.0114575	0.379333
cg15556599	0.00538589	0.00845861	0.525752
cg15556657	0.0211645	0.0107744	0.0522676
cg15556664	-0.00438674	0.00896256	0.625594
cg15556672	-0.00900772	0.0116736	0.442151
cg15556689	-0.00237233	0.00423872	0.576948
cg15556698	0.00260341	0.00299625	0.386987
cg15556709	0.00256109	0.0110409	0.817041
cg15556723	-0.00421287	0.00243974	0.0872971
cg15556732	-0.0222966	0.00875904	0.0124376
cg15556781	0.00495054	0.00527206	0.349986
cg15556816	-0.00545685	0.00604418	0.368787
cg15556863	0.00520097	0.00665115	0.436082
cg15556864	-0.0055419	0.00983267	0.574273
cg15556865	-0.00163255	0.00376656	0.665633
cg15556869	-0.00131701	0.00271327	0.628456
cg15556873	-0.0215645	0.0141703	0.131212
cg15556886	-0.000926119	0.0019282	0.632061
cg15556943	0.00981665	0.00445942	0.0300124
cg15556990	0.00425882	0.0092112	0.644833
cg15557029	-0.00139063	0.0105126	0.895026
cg15557031	-0.00456244	0.00161262	0.00563938
cg15557036	0.00250219	0.005343	0.640581
cg15557065	-0.00348044	0.00577636	0.548184
cg15557084	0.0117803	0.0120789	0.331776
cg15557085	-0.0110334	0.0129102	0.394802
cg15557144	-0.00360443	0.00958583	0.707701
cg15557168	-0.000744311	0.0205638	0.971199
cg15557183	-0.0025791	0.0087257	0.768168
cg15557308	-0.000843396	0.0117513	0.942928
cg15557309	0.00359856	0.017606	0.838461
cg15557384	0.0271782	0.0111714	0.0167568
cg15557420	0.00395079	0.00478243	0.410711
cg15557438	-0.00989534	0.014465	0.495503
cg15557457	0.00113934	0.00505571	0.822162
cg15557459	-0.00275576	0.00455267	0.546347
cg15557486	-0.00187962	0.00139107	0.17968
cg15557489	-0.00311675	0.0052585	0.554716
cg15557557	-0.0112881	0.00704526	0.11226
cg15557578	0.00288614	0.00463848	0.535215
cg15557619	0.00824678	0.00461133	0.076744
cg15557662	0.0164567	0.0080015	0.0423189
cg15557702	0.000109098	0.00121237	0.928477
cg15557758	0.00401316	0.00697102	0.566117
cg15557760	0.0109117	0.0112696	0.335261
cg15557798	-0.00335899	0.00822962	0.684029
cg15557840	0.0829914	0.0359489	0.0230246
cg15557878	-0.00478136	0.00644665	0.460019
cg15557901	-0.0211561	0.0118559	0.0773864
cg15557906	-0.00140962	0.00596753	0.813748
cg15557951	0.012759	0.00908678	0.163379
cg15557996	0.00102145	0.00205668	0.620524
cg15558015	0.0130291	0.0062105	0.0384331
cg15558090	-0.00108057	0.00162137	0.506657
cg15558098	-0.00431449	0.00475703	0.366603
cg15558102	-0.0027067	0.00543437	0.619528
cg15558103	6.17232e-05	0.00185542	0.973528
cg15558117	-0.00374046	0.0038879	0.338331
cg15558146	-0.00189052	0.00145517	0.196871
cg15558194	0.00393123	0.00479892	0.414626
cg15558195	-0.00543695	0.0157341	0.730405
cg15558278	-0.0041935	0.00386124	0.280068
cg15558299	0.00582495	0.00318816	0.0706738
cg15558300	-0.00209467	0.00974615	0.830265
cg15558327	-0.0345239	0.0136716	0.0131333
cg15558347	0.00194507	0.00538893	0.718907
cg15558448	0.00379827	0.00674155	0.574416
cg15558558	-0.00893388	0.00817986	0.277378
cg15558616	0.00142809	0.00989284	0.88551
cg15558634	-0.00197391	0.00164875	0.234053
cg15558645	-0.00452078	0.0090333	0.617853
cg15558658	-0.00352798	0.00264288	0.18494
cg15558675	-0.000938861	0.00271172	0.729902
cg15558717	-0.00244151	0.0136308	0.858207
cg15558727	-0.00567121	0.00931973	0.544225
cg15558759	0.00109142	0.00174715	0.533599
cg15558762	-0.0022492	0.00588328	0.703047
cg15558814	-0.00108476	0.00230464	0.638891
cg15558882	-0.000341152	0.00334165	0.918889
cg15558971	0.00232441	0.00143764	0.109068
cg15559069	0.00416538	0.0120182	0.729629
cg15559074	-0.00771259	0.0141423	0.586722
cg15559076	-0.0134935	0.0201601	0.504835
cg15559086	0.000867617	0.00440341	0.844202
cg15559103	-0.00353095	0.00384688	0.360894
cg15559110	-0.00723552	0.0112558	0.521807
cg15559162	0.00152074	0.006763	0.822545
cg15559188	-0.00391323	0.00763315	0.609318
cg15559217	-0.00704734	0.00725401	0.333638
cg15559247	0.000995996	0.00508129	0.844998
cg15559248	0.00499791	0.0107854	0.644087
cg15559252	-0.00270565	0.0115033	0.81453
cg15559352	-9.95719e-05	0.00802145	0.990121
cg15559398	0.000507156	0.00135912	0.709826
cg15559439	0.00430814	0.00351514	0.223229
cg15559443	-0.00804204	0.00985156	0.416257
cg15559456	0.0148919	0.0161643	0.359119
cg15559534	-0.00375114	0.0101901	0.713563
cg15559578	4.64846e-05	0.0020075	0.981572
cg15559583	0.00222102	0.00810988	0.784753
cg15559584	-0.00249138	0.00277834	0.372024
cg15559640	-0.000535243	0.0015977	0.73832
cg15559674	-0.00104122	0.0111265	0.92563
cg15559700	-0.00110359	0.00383915	0.774357
cg15559714	0.0093011	0.0100732	0.358048
cg15559764	0.00749532	0.0153929	0.627372
cg15559823	0.00212621	0.00413698	0.60842
cg15559833	0.0510606	0.0274019	0.0653413
cg15559834	-0.00425371	0.00476711	0.374373
cg15559849	0.0161564	0.0213688	0.451381
cg15559867	0.00489993	0.00375032	0.194367
cg15559898	0.00543841	0.00838192	0.517938
cg15559909	0.000222967	0.00167282	0.894233
cg15559926	-0.00088775	0.00353142	0.802031
cg15559938	0.00236149	0.00181658	0.196603
cg15559940	-0.00686967	0.010749	0.52422
cg15559971	0.00313622	0.00454815	0.492067
cg15559998	-0.00209153	0.005235	0.690357
cg15560041	0.00649065	0.00942745	0.492742
cg15560047	0.0042728	0.0131254	0.745455
cg15560061	0.0110178	0.0133893	0.412533
cg15560112	0.00203984	0.00182094	0.265308
cg15560173	0.00852898	0.00426224	0.0480964
cg15560209	-0.00167404	0.00443199	0.706442
cg15560337	0.00556435	0.00790087	0.482901
cg15560375	0.0212004	0.0207908	0.310332
cg15560377	-0.00679004	0.0104856	0.518755
cg15560399	0.00714219	0.0130329	0.584905
cg15560405	0.00678539	0.0123185	0.582981
cg15560408	0.015751	0.00958253	0.103375
cg15560426	0.00440883	0.00439576	0.318294
cg15560495	-0.0123037	0.00763243	0.110107
cg15560586	-0.000161742	0.00329163	0.960908
cg15560591	-0.0117635	0.0107705	0.277368
cg15560632	-0.00106456	0.0015155	0.484032
cg15560692	-0.00190759	0.0113379	0.866727
cg15560721	0.00144063	0.00291089	0.621749
cg15560745	0.000227118	0.0063996	0.97176
cg15560746	0.00206821	0.00434659	0.635238
cg15560790	0.00182807	0.00345432	0.59783
cg15560801	0.0121854	0.0141618	0.391604
cg15560837	0.00280361	0.00542676	0.606557
cg15560854	0.00299035	0.0103102	0.772386
cg15560884	0.00106321	0.0034703	0.759957
cg15560912	-0.014431	0.0128178	0.262923
cg15560974	0.00409591	0.0070968	0.565136
cg15561050	0.000286774	0.00190601	0.880707
cg15561056	-0.000582383	0.00268097	0.828473
cg15561092	-0.00394782	0.00231874	0.0917548
cg15561128	-0.00991989	0.00768196	0.199569
cg15561201	0.0019445	0.00333046	0.560634
cg15561223	0.0113943	0.0116977	0.332377
cg15561280	0.0073823	0.0073653	0.318614
cg15561305	-0.0145187	0.0107639	0.180436
cg15561329	0.00287224	0.0048683	0.556529
cg15561356	-0.00146742	0.00142584	0.305886
cg15561376	0.000248439	0.00159384	0.876447
cg15561415	0.00896897	0.00790619	0.259329
cg15561453	0.00534146	0.00560727	0.343092
cg15561493	-0.00759329	0.0528401	0.886024
cg15561501	-0.000436442	0.0047321	0.9267
cg15561564	0.00261928	0.00450476	0.562248
cg15561578	-0.00552536	0.0110001	0.616559
cg15561583	-0.00405533	0.00369056	0.274478
cg15561613	-0.00389996	0.0155303	0.802237
cg15561614	-0.00737552	0.011671	0.528859
cg15561624	0.00245923	0.0109822	0.823269
cg15561647	-0.0106377	0.00666018	0.113373
cg15561668	0.0022082	0.0159238	0.889988
cg15561702	0.00914341	0.00966405	0.346365
cg15561756	-0.0053169	0.00591916	0.371209
cg15561778	-0.00415453	0.0108852	0.703518
cg15561880	0.00206194	0.00404757	0.611575
cg15561913	0.0189813	0.0147677	0.201648
cg15561933	-0.0044306	0.00789234	0.575795
cg15561963	0.012719	0.010596	0.232837
cg15561986	-0.000204014	0.00174034	0.906916
cg15561997	-0.0140514	0.0113161	0.217248
cg15562022	-0.0155448	0.0107128	0.149896
cg15562069	-0.00137557	0.0014275	0.33756
cg15562116	0.00284897	0.00339966	0.404021
cg15562176	-0.00203116	0.00702233	0.772994
cg15562189	-0.00760535	0.00674879	0.262473
cg15562212	0.00603724	0.0084683	0.477554
cg15562220	0.00649656	0.00656442	0.324728
cg15562239	0.00465043	0.0130513	0.722351
cg15562326	-0.000319835	0.00890871	0.971433
cg15562377	0.0119396	0.011499	0.301627
cg15562399	-0.00312333	0.0016646	0.0635266
cg15562418	0.0163073	0.0137372	0.238006
cg15562444	-0.00936803	0.00668401	0.164143
cg15562569	0.00061504	0.00487278	0.899812
cg15562617	-0.0128834	0.0142561	0.368322
cg15562756	-0.00287129	0.00388178	0.461224
cg15562758	0.0133056	0.00936213	0.158365
cg15562790	0.0177838	0.00728361	0.0163783
cg15562840	0.00271001	0.00387275	0.485701
cg15562859	-0.00621086	0.00761139	0.416442
cg15562860	0.00345103	0.0130665	0.792237
cg15562885	0.0257909	0.0191187	0.180386
cg15562912	0.00139492	0.00182027	0.445286
cg15562947	-0.00109294	0.00735415	0.882156
cg15563027	-0.0050763	0.00432177	0.242949
cg15563057	-0.0019306	0.00168556	0.254785
cg15563070	0.0137325	0.0147214	0.353156
cg15563081	0.00608094	0.00648866	0.350931
cg15563089	-0.0094059	0.0143502	0.513681
cg15563139	0.00415347	0.00397838	0.298997
cg15563184	-0.00038098	0.00736808	0.958865
cg15563208	0.00242092	0.00705959	0.732374
cg15563214	0.00380527	0.00432773	0.381359
cg15563237	0.000615234	0.00321415	0.848589
cg15563243	0.00755961	0.0051651	0.146441
cg15563309	0.000240676	0.0026927	0.928958
cg15563355	0.00315488	0.0163589	0.847464
cg15563382	0.00157358	0.00250888	0.531955
cg15563401	-0.0035074	0.00570969	0.54042
cg15563420	-0.0177244	0.013044	0.177262
cg15563450	-0.00139161	0.00187952	0.460788
cg15563467	-0.0469315	0.0154833	0.00310245
cg15563580	-0.00449867	0.0116767	0.700855
cg15563591	0.004167	0.00618816	0.502257
cg15563677	-0.0160088	0.0130642	0.223303
cg15563766	0.00123124	0.0059493	0.836466
cg15563782	0.00220222	0.00180089	0.224261
cg15563854	0.00187074	0.0046612	0.689025
cg15563947	-0.00149727	0.0042323	0.724255
cg15563963	-0.00551025	0.00601211	0.361596
cg15563979	-0.00252442	0.00730105	0.730249
cg15563983	0.000521643	0.0090131	0.953963
cg15563993	-0.00128446	0.0010861	0.239761
cg15564000	-0.000385052	0.00721661	0.957554
cg15564041	0.00445273	0.0057449	0.440124
cg15564095	-0.0109583	0.00856336	0.203619
cg15564131	0.00358671	0.0065762	0.586688
cg15564152	0.00860529	0.00734427	0.244101
cg15564207	0.00444381	0.00615394	0.471913
cg15564211	-0.0131936	0.00572976	0.0233708
cg15564226	0.016355	0.0252339	0.518382
cg15564246	-0.00458484	0.00506055	0.367115
cg15564267	0.00260975	0.00818104	0.750392
cg15564329	0.00449411	0.013298	0.736105
cg15564347	0.00267704	0.0133469	0.841438
cg15564405	0.000205816	0.00959097	0.982922
cg15564414	-0.0134199	0.0106394	0.210119
cg15564444	-0.00327339	0.0100336	0.744924
cg15564459	0.000226899	0.0105787	0.98293
cg15564483	-0.00924196	0.0164102	0.57457
cg15564488	-0.00345607	0.00329904	0.297349
cg15564547	-0.00434661	0.00850979	0.610633
cg15564579	-0.0177568	0.0152355	0.246593
cg15564619	-0.00581344	0.01022	0.570748
cg15564650	0.00491614	0.00539376	0.36425
cg15564657	0.0190193	0.0126546	0.136001
cg15564662	-0.00988677	0.020757	0.634892
cg15564690	-0.000640419	0.00410559	0.876358
cg15564725	-0.0210418	0.0194225	0.281249
cg15564763	-0.00268173	0.00622616	0.667599
cg15564819	0.0192026	0.0155847	0.220783
cg15564865	0.000262205	0.00217113	0.904116
cg15564871	0.00696428	0.00738327	0.347826
cg15564896	-0.00736425	0.0171605	0.668744
cg15564947	-0.00664293	0.00677069	0.328896
cg15564948	0.000341051	0.00106262	0.748915
cg15564949	0.0147524	0.0162439	0.365964
cg15564965	0.000853492	0.00181229	0.638705
cg15565004	0.00331595	0.00640588	0.605852
cg15565032	0.000151228	0.00248438	0.951583
cg15565046	-0.000329819	0.00536448	0.951098
cg15565052	0.0146676	0.01922	0.447174
cg15565057	-0.015833	0.0164597	0.338408
cg15565065	-0.000707769	0.00168169	0.674755
cg15565104	0.0125499	0.00825883	0.131774
cg15565110	-0.00179691	0.0122071	0.883269
cg15565180	-0.00889156	0.00521275	0.0911623
cg15565228	-0.00115172	0.00505169	0.820121
cg15565231	0.0243155	0.0138973	0.0832466
cg15565234	-0.0156046	0.0164014	0.343686
cg15565306	0.00538914	0.0141805	0.704723
cg15565319	-0.00186452	0.00170902	0.2779
cg15565343	-0.0106545	0.0093571	0.257566
cg15565575	-0.00045019	0.00710455	0.949601
cg15565591	-0.00277874	0.00628179	0.659192
cg15565593	-0.00353441	0.00349351	0.314119
cg15565809	0.0097678	0.0198051	0.622955
cg15565872	0.000910928	0.00270748	0.737238
cg15565881	-0.0017728	0.00612851	0.772972
cg15565897	0.00244641	0.00604397	0.686512
cg15565925	0.000946749	0.00138908	0.49709
cg15565964	0.00921886	0.0204933	0.653793
cg15565987	-0.00393302	0.0108015	0.71654
cg15566057	0.0270752	0.0251878	0.284992
cg15566222	-0.000979377	0.00139146	0.483164
cg15566248	0.00765094	0.00776897	0.327095
cg15566278	0.0053979	0.00669718	0.422157
cg15566373	0.0045823	0.00664655	0.492152
cg15566387	0.00415893	0.00459919	0.368023
cg15566393	-0.000133528	0.00204052	0.947956
cg15566405	-0.00184215	0.00353405	0.603339
cg15566448	0.00243779	0.011835	0.837224
cg15566472	0.00388051	0.0129101	0.76436
cg15566506	0.00547308	0.00513415	0.288983
cg15566508	-0.00930967	0.00763936	0.225846
cg15566520	-0.00613952	0.00546687	0.264109
cg15566554	-0.002658	0.00823313	0.747489
cg15566570	-0.0082407	0.00610498	0.180117
cg15566571	-0.001118	0.00817942	0.891555
cg15566579	0.008047	0.0089601	0.371294
cg15566619	0.0024433	0.00109269	0.0275711
cg15566749	4.52796e-05	0.00118902	0.969699
cg15566783	0.000117158	0.00151617	0.938561
cg15566798	-0.00156633	0.00757862	0.836682
cg15566833	0.00322247	0.00369142	0.384775
cg15566841	-0.00504084	0.00482298	0.298464
cg15566845	0.0019535	0.0114692	0.865098
cg15566919	0.0166378	0.0162912	0.309588
cg15566921	0.00846617	0.0105381	0.423657
cg15567016	-0.0121554	0.00948011	0.202738
cg15567045	0.0147638	0.013107	0.262691
cg15567071	0.000265574	0.00467238	0.954787
cg15567091	-0.00117117	0.00407375	0.77433
cg15567097	-0.00304141	0.00544024	0.577371
cg15567159	0.000642539	0.00630589	0.919044
cg15567182	0.00322321	0.00830841	0.698882
cg15567297	-0.00488083	0.0122772	0.691806
cg15567298	-0.00495084	0.00481975	0.306805
cg15567340	-0.0137111	0.018083	0.450096
cg15567360	0.00579964	0.0122966	0.638206
cg15567368	0.00978071	0.0587097	0.868026
cg15567385	-0.00795544	0.00629008	0.208897
cg15567428	-0.00250482	0.00637051	0.695016
cg15567507	0.00476665	0.00365671	0.195385
cg15567529	0.00251773	0.00161621	0.12244
cg15567571	-0.0023747	0.00488021	0.627608
cg15567634	0.000620355	0.00176749	0.726341
cg15567717	-0.00250122	0.0045485	0.583615
cg15567816	0.00343088	0.00584108	0.558278
cg15567848	0.00358602	0.00343846	0.299502
cg15567853	0.0169349	0.00678124	0.0141462
cg15567884	0.00488334	0.0105682	0.645028
cg15567916	0.000532169	0.00433196	0.902474
cg15567929	-0.00254095	0.00484321	0.600994
cg15567995	0.0129643	0.0128126	0.314057
cg15568009	-0.00360607	0.00390923	0.358514
cg15568022	0.00756406	0.00950867	0.428213
cg15568027	-7.68314e-05	0.0108151	0.994346
cg15568046	0.00283063	0.00995685	0.776776
cg15568049	-0.0122681	0.00855235	0.154557
cg15568066	-0.000726466	0.00329478	0.825939
cg15568069	-0.0106561	0.0117413	0.366284
cg15568074	0.00612831	0.0527163	0.907687
cg15568107	0.0237638	0.0151967	0.121037
cg15568145	0.00218021	0.0105586	0.836831
cg15568167	-0.00283835	0.00154941	0.0699435
cg15568189	-0.000763939	0.00364096	0.834237
cg15568213	0.0128499	0.0175882	0.466733
cg15568223	-0.00503976	0.00360921	0.165697
cg15568225	0.00159691	0.00435359	0.714542
cg15568245	-0.00944183	0.0102342	0.358448
cg15568283	-0.0110957	0.00876063	0.208261
cg15568315	-0.000411097	0.00764317	0.957213
cg15568376	-0.00169323	0.00727084	0.816331
cg15568398	0.0125763	0.0247458	0.612418
cg15568508	-0.0114031	0.00650084	0.0824774
cg15568565	0.00322817	0.0035897	0.37066
cg15568617	-0.00138066	0.0141231	0.922319
cg15568628	-0.0196136	0.0171413	0.255259
cg15568666	-0.0133139	0.0110027	0.229109
cg15568670	0.00155296	0.00418728	0.711514
cg15568701	-0.00169855	0.0109179	0.876682
cg15568778	0.00191134	0.00935916	0.838596
cg15568827	-0.00263637	0.00920348	0.775123
cg15568892	0.00321365	0.00610423	0.599733
cg15568914	0.00931825	0.00575782	0.108734
cg15568960	0.00145255	0.0018296	0.429124
cg15568998	0.0105787	0.00647261	0.105325
cg15569001	0.0184037	0.00798821	0.0233002
cg15569052	-0.00609741	0.0113825	0.593367
cg15569089	-0.00251152	0.00434654	0.564684
cg15569123	-0.0108816	0.00509837	0.0352604
cg15569162	-0.0143862	0.0124501	0.250636
cg15569228	0.00323671	0.00549176	0.556938
cg15569276	0.00761365	0.00703404	0.281677
cg15569292	0.010374	0.0202325	0.609264
cg15569340	-2.39654e-05	0.001562	0.987789
cg15569354	-0.00251816	0.00869651	0.772753
cg15569366	0.000361917	0.00110403	0.743738
cg15569417	0.0206658	0.0103386	0.0483323
cg15569451	-0.00458554	0.00540877	0.398575
cg15569512	0.00213654	0.00141446	0.13407
cg15569558	0.0088984	0.0105996	0.40319
cg15569630	-0.001077	0.00560663	0.848058
cg15569640	-0.0153595	0.0103401	0.140576
cg15569739	0.00376209	0.00607856	0.537382
cg15569785	-0.0160865	0.0176562	0.364436
cg15569829	0.00257321	0.00526966	0.626401
cg15569898	0.00226241	0.00211444	0.287203
cg15569915	0.0121643	0.0257235	0.637325
cg15569947	-0.0141633	0.0124988	0.259854
cg15569988	0.0017434	0.00563062	0.757488
cg15570017	-0.0105078	0.0150387	0.486352
cg15570021	-0.00737065	0.00619395	0.236874
cg15570035	-0.0250669	0.0191005	0.192402
cg15570070	-0.0103306	0.0102016	0.313673
cg15570120	0.00912864	0.0118531	0.443027
cg15570128	-0.00980522	0.0128549	0.4474
cg15570148	-0.00508166	0.00696326	0.46723
cg15570211	0.0101665	0.00703488	0.151541
cg15570286	-0.00520549	0.0115202	0.652351
cg15570293	0.00224553	0.0124776	0.857544
cg15570302	0.007848	0.00374228	0.0385057
cg15570323	0.00121934	0.00158453	0.443392
cg15570324	0.0109124	0.00514725	0.0364766
cg15570395	-0.00513744	0.00696817	0.462683
cg15570432	0.00653218	0.00466025	0.164107
cg15570453	0.0025086	0.00932125	0.788386
cg15570457	0.00507601	0.00510377	0.32235
cg15570464	0.00849241	0.0121229	0.485225
cg15570508	0.0149374	0.00897441	0.0991543
cg15570635	-0.00695838	0.0170626	0.684282
cg15570656	0.0021569	0.041023	0.958173
cg15570745	-0.0153595	0.0111693	0.172158
cg15570803	7.19046e-05	0.00334773	0.982907
cg15570860	-0.0648194	0.0641876	0.315008
cg15570901	0.0101401	0.00438364	0.0227614
cg15570966	-0.0120441	0.00599074	0.0470752
cg15570989	0.000659171	0.00681731	0.923165
cg15571045	0.00582153	0.00724886	0.423824
cg15571053	0.00465995	0.00996344	0.641013
cg15571108	0.0177675	0.0143983	0.220095
cg15571120	-0.0148912	0.0176479	0.400797
cg15571154	0.00625431	0.00516582	0.22886
cg15571162	-0.00453182	0.0051387	0.379946
cg15571223	0.00201118	0.00211454	0.343837
cg15571231	-0.0147287	0.0190695	0.441718
cg15571262	-0.00412116	0.0137981	0.765808
cg15571277	0.000459864	0.00167398	0.784103
cg15571330	0.00029269	0.00181929	0.872511
cg15571353	0.00118763	0.0136718	0.930951
cg15571376	-3.86243e-05	0.00383187	0.991978
cg15571380	-0.000877818	0.00747025	0.906693
cg15571405	-0.0142212	0.0126251	0.262681
cg15571423	0.000374899	0.00648605	0.954023
cg15571489	0.000491971	0.00418851	0.906733
cg15571518	0.0010515	0.00952512	0.91232
cg15571561	0.00456008	0.0154736	0.768833
cg15571640	-0.00769063	0.0117002	0.512492
cg15571646	0.00535896	0.0110161	0.627702
cg15571649	-0.00731132	0.00558249	0.193303
cg15571686	-0.00980751	0.0139287	0.482994
cg15571705	0.00258992	0.0127617	0.83959
cg15571725	-0.0180891	0.00740844	0.0163752
cg15571730	0.00141369	0.00311623	0.651061
cg15571769	-0.0132127	0.0133802	0.325791
cg15571782	-0.00150341	0.00661224	0.820602
cg15571786	0.0110675	0.00837205	0.189198
cg15571800	0.01153	0.0167762	0.493495
cg15571814	-0.0041704	0.00609161	0.495171
cg15571882	0.0214023	0.0140471	0.130763
cg15571896	-0.00630218	0.00435772	0.151245
cg15571933	-0.00290359	0.0112586	0.797015
cg15571968	-0.00234435	0.00379741	0.538404
cg15571988	-9.90777e-06	0.00739453	0.998934
cg15572067	-0.00194812	0.00611554	0.750731
cg15572094	-0.00713676	0.00640634	0.267943
cg15572146	0.00625789	0.00311101	0.0469599
cg15572180	0.0067269	0.00451228	0.139162
cg15572235	-0.00486172	0.0199268	0.807747
cg15572239	0.00742721	0.0128895	0.56576
cg15572325	-0.000726425	0.0115893	0.950146
cg15572378	-0.00618756	0.0135453	0.648802
cg15572396	-0.039576	0.0167908	0.0203715
cg15572423	-0.00553072	0.00911098	0.545201
cg15572436	-0.0250244	0.0151355	0.101395
cg15572469	-0.0019023	0.00279965	0.498406
cg15572478	-0.0134825	0.00950506	0.159167
cg15572484	-0.00496855	0.0125304	0.692567
cg15572489	-0.0146751	0.0137525	0.288502
cg15572545	-0.0156519	0.0189994	0.412006
cg15572557	0.000991323	0.00329388	0.76407
cg15572575	0.0018187	0.00492158	0.712509
cg15572577	0.00742573	0.00361698	0.0426819
cg15572619	-0.00226741	0.00838237	0.787335
cg15572656	0.0113917	0.0123598	0.358918
cg15572684	-0.0053966	0.012728	0.67248
cg15572689	0.0010346	0.00276407	0.708971
cg15572692	-0.00096094	0.000971368	0.324921
cg15572745	-0.0157844	0.0151659	0.300486
cg15572751	-0.00175627	0.00700841	0.802641
cg15572779	-0.000226053	0.0062263	0.971111
cg15572787	-0.00245354	0.00162332	0.133832
cg15572895	0.0061451	0.01239	0.621001
cg15572907	0.0042151	0.0165467	0.799448
cg15572951	0.0107454	0.0107243	0.318779
cg15572968	-0.0183413	0.0110857	0.101161
cg15573040	-0.00246267	0.00305006	0.421344
cg15573058	-0.00672775	0.00358955	0.0638132
cg15573118	0.0174332	0.0128556	0.178129
cg15573132	-0.00482775	0.00716348	0.501905
cg15573188	-0.000312069	0.00427857	0.942001
cg15573204	-0.0259826	0.0125917	0.0416586
cg15573224	0.00445199	0.00646335	0.49254
cg15573253	0.00673039	0.00455331	0.142516
cg15573334	-4.88227e-05	0.00138739	0.971998
cg15573359	-0.00272198	0.00224889	0.228993
cg15573406	-0.000208295	0.00465744	0.964417
cg15573413	-0.00525785	0.0039581	0.187078
cg15573447	0.00676243	0.0060623	0.267314
cg15573479	0.00126712	0.00731759	0.862875
cg15573536	-0.0039136	0.00298524	0.192866
cg15573543	0.00162971	0.00427854	0.704083
cg15573544	-0.00728947	0.0043157	0.094324
cg15573623	-0.0273629	0.0141924	0.0566923
cg15573664	-0.0131142	0.0239898	0.585832
cg15573687	0.00422824	0.00637889	0.508952
cg15573772	0.000215322	0.00449556	0.961894
cg15573783	-0.000357143	0.0059958	0.952621
cg15573830	0.00722052	0.0132634	0.587382
cg15573846	-7.12139e-05	0.00157286	0.963977
cg15573861	-0.00299936	0.00437841	0.494908
cg15573879	0.00146303	0.00152896	0.340937
cg15573884	0.0117392	0.0118797	0.325453
cg15573925	-0.000459157	0.00128765	0.722155
cg15573953	-0.00559293	0.00784132	0.477344
cg15573979	0.00142504	0.00170086	0.404122
cg15573998	0.00749607	0.021146	0.723718
cg15574049	-0.0023888	0.00798503	0.765439
cg15574089	-0.0262327	0.0215442	0.226233
cg15574100	-0.0178283	0.0089558	0.0492426
cg15574108	-0.00352361	0.00315588	0.266874
cg15574137	-0.00735788	0.0136605	0.591343
cg15574189	0.00400104	0.00594334	0.502375
cg15574240	-0.00482641	0.00959665	0.616122
cg15574263	0.000965194	0.00265727	0.717201
cg15574285	-0.00446137	0.0102107	0.663105
cg15574291	0.00236779	0.00910689	0.795398
cg15574301	-0.0175193	0.0152811	0.254337
cg15574312	-0.000145406	0.00226727	0.948993
cg15574316	0.0116453	0.00469376	0.0147691
cg15574318	-0.00559242	0.00936771	0.551864
cg15574357	0.0082931	0.00876063	0.346108
cg15574362	-0.00687793	0.006419	0.286526
cg15574405	-0.00179978	0.00728131	0.805277
cg15574437	0.0177553	0.0486225	0.715759
cg15574442	-0.00248517	0.0112702	0.825926
cg15574461	0.00703146	0.00884874	0.428712
cg15574509	-0.00800106	0.0101346	0.431699
cg15574574	0.00313496	0.00423034	0.460391
cg15574588	-0.0030682	0.0107986	0.776899
cg15574609	0.000374051	0.00990387	0.969948
cg15574642	0.0104914	0.0086735	0.229285
cg15574705	-0.00222222	0.00156829	0.1596
cg15574713	0.000815185	0.00578599	0.888241
cg15574810	0.000862003	0.00450155	0.84853
cg15574823	-0.00549678	0.00533436	0.305286
cg15574890	0.0232389	0.0176279	0.190414
cg15574895	0.00232775	0.0188508	0.901973
cg15574906	-0.00103711	0.0043657	0.81271
cg15574972	-0.00132917	0.00385377	0.730892
cg15575009	0.00336217	0.00864663	0.69822
cg15575017	-0.00445439	0.00467823	0.343315
cg15575098	0.00475481	0.00636232	0.456612
cg15575155	0.000152117	0.00447578	0.972955
cg15575165	-0.00614024	0.00243051	0.0130954
cg15575196	-0.00200062	0.00249092	0.423784
cg15575222	7.5212e-05	0.00403994	0.985184
cg15575238	-0.0133714	0.0104572	0.203972
cg15575249	-0.00192109	0.00626778	0.75986
cg15575261	-0.0159001	0.0161614	0.327572
cg15575320	0.00643572	0.0139748	0.64614
cg15575336	0.00164294	0.0100628	0.870637
cg15575339	0.00181947	0.0022292	0.416326
cg15575356	0.00484575	0.00976543	0.620831
cg15575375	0.00761307	0.0177803	0.669445
cg15575433	0.000132312	0.00522805	0.97986
cg15575498	-0.00204256	0.00618906	0.74207
cg15575499	0.00315336	0.014864	0.832424
cg15575512	-0.00366725	0.00458676	0.425878
cg15575533	0.00873665	0.00460564	0.0607207
cg15575538	-0.00491585	0.0175255	0.779675
cg15575608	0.00381836	0.00778303	0.624784
cg15575641	-0.0102752	0.0112094	0.36153
cg15575671	-0.0014405	0.00188993	0.447738
cg15575675	0.00253217	0.00447472	0.572741
cg15575683	0.00890953	0.00694009	0.202187
cg15575696	0.0044239	0.00528268	0.404345
cg15575700	0.00649291	0.00662552	0.329459
cg15575748	0.0132334	0.012579	0.295327
cg15575834	-0.00614927	0.00352535	0.0841793
cg15575851	-0.000583494	0.00628134	0.926174
cg15575864	-0.0109247	0.0110056	0.323277
cg15575914	0.00499464	0.00386937	0.199744
cg15575936	-0.00964013	0.00675137	0.156442
cg15575967	-0.0113395	0.00983926	0.251874
cg15576012	0.00105312	0.00396159	0.790915
cg15576013	0.00814672	0.00635	0.202476
cg15576031	0.00479873	0.0153798	0.755678
cg15576058	-0.00252076	0.00143472	0.081984
cg15576082	0.00362231	0.0129495	0.780265
cg15576116	-0.0207954	0.0170095	0.224364
cg15576188	-0.00760817	0.00866826	0.382208
cg15576195	-0.0056842	0.00325396	0.0837322
cg15576233	-0.00288698	0.00128593	0.0269667
cg15576292	-0.00919392	0.00445893	0.0418097
cg15576338	-0.00127546	0.0122438	0.917241
cg15576342	-0.00117797	0.00941649	0.900699
cg15576426	-0.000814814	0.00534593	0.879165
cg15576436	-0.0115152	0.0127182	0.367425
cg15576510	-0.0116605	0.0139161	0.404078
cg15576517	-0.00522508	0.0106832	0.625846
cg15576576	0.0158171	0.0129323	0.224177
cg15576628	-0.000550105	0.026828	0.983681
cg15576669	-0.00373752	0.00544927	0.494379
cg15576692	-0.00269636	0.00310358	0.387043
cg15576730	-0.000129302	0.0173093	0.994055
cg15576753	-0.0085453	0.00529251	0.109548
cg15576776	0.00183852	0.00442188	0.678463
cg15576859	-0.000870052	0.00320505	0.786595
cg15576861	-0.00488033	0.0135208	0.718898
cg15576869	0.00452718	0.00443069	0.309351
cg15576918	0.000821836	0.00747239	0.912643
cg15577048	-0.0129163	0.00872427	0.141883
cg15577109	-0.00795227	0.00693608	0.254321
cg15577126	-0.00433798	0.0127876	0.735146
cg15577178	-0.00417791	0.00235451	0.079036
cg15577201	0.000168047	0.00204521	0.934679
cg15577262	0.0097084	0.0100434	0.336052
cg15577272	0.00502719	0.00934938	0.591977
cg15577302	0.00589498	0.00544052	0.281178
cg15577373	-0.00598676	0.0122583	0.626347
cg15577390	0.00788199	0.0090118	0.383871
cg15577401	0.0251948	0.0119661	0.037751
cg15577451	0.00447824	0.00493295	0.366155
cg15577579	0.00126425	0.00149653	0.400247
cg15577585	-0.000312433	0.00365206	0.931995
cg15577595	-0.00937562	0.00519985	0.0743914
cg15577609	0.000524819	0.00153679	0.733442
cg15577634	-0.000979842	0.00213193	0.646799
cg15577692	-0.00143599	0.00405892	0.724243
cg15577706	-0.0014705	0.0071026	0.836402
cg15577750	-0.0149031	0.0151291	0.32697
cg15577767	0.00691312	0.00877823	0.432834
cg15577779	0.0434838	0.0193182	0.0265797
cg15577822	0.00385174	0.0055333	0.48798
cg15577824	-0.00190783	0.00908276	0.834056
cg15577943	-0.00189218	0.00683461	0.782464
cg15578013	-0.00312634	0.00458341	0.496753
cg15578015	-1.31594e-06	0.00270117	0.999612
cg15578037	-0.0174869	0.0182761	0.340968
cg15578067	-4.31613e-05	0.00473106	0.992739
cg15578091	0.000316618	0.00236902	0.893948
cg15578101	-0.00425327	0.00811846	0.601507
cg15578140	0.00582069	0.0111273	0.602062
cg15578143	0.00307108	0.00698851	0.661286
cg15578146	0.00179659	0.0069642	0.796957
cg15578176	-0.00318844	0.00641229	0.620112
cg15578234	0.0212417	0.0132329	0.1116
cg15578250	-0.00110293	0.00330217	0.739077
cg15578311	-0.0017336	0.0013292	0.195144
cg15578332	0.0173126	0.00699304	0.0149781
cg15578515	0.000316669	0.00915954	0.97249
cg15578535	0.00797557	0.00445093	0.0761749
cg15578595	0.00245156	0.00517298	0.636592
cg15578615	0.000522127	0.00203815	0.79834
cg15578626	-0.0114738	0.012691	0.368121
cg15578645	0.0113659	0.00864615	0.191665
cg15578804	0.00195923	0.00327767	0.551357
cg15578811	-0.000558517	0.00183461	0.761431
cg15578837	-0.000217311	0.00126843	0.864316
cg15578842	0.0186132	0.0128257	0.149842
cg15578948	0.00154486	0.00163981	0.348413
cg15578989	0.0252063	0.0114819	0.0304537
cg15579027	-0.00338621	0.0407421	0.933928
cg15579058	-0.0223682	0.0114768	0.0540985
cg15579093	0.00426028	0.00316009	0.180656
cg15579095	-0.000841357	0.00601852	0.889103
cg15579148	0.00145161	0.00404994	0.720779
cg15579225	-0.0172758	0.0164721	0.296802
cg15579246	0.00240566	0.00483808	0.620115
cg15579287	0.0102701	0.00574438	0.0768283
cg15579304	-0.0154646	0.00795767	0.0547851
cg15579362	0.00253007	0.00600694	0.67452
cg15579370	0.000346012	0.00161137	0.830414
cg15579376	0.0101991	0.0105322	0.335195
cg15579389	-0.0172612	0.0161359	0.287311
cg15579403	0.000705523	0.00150021	0.639177
cg15579485	0.005852	0.00677405	0.389719
cg15579502	-0.0144501	0.0176854	0.415832
cg15579507	0.00115835	0.00420372	0.78346
cg15579522	0.00333298	0.00637398	0.602198
cg15579525	0.00215531	0.00479571	0.654098
cg15579557	-0.00286758	0.00688374	0.677884
cg15579567	-0.00130304	0.00356368	0.715403
cg15579574	0.00204121	0.00395613	0.60702
cg15579587	-0.0118863	0.00938657	0.208344
cg15579650	-0.00682631	0.00748334	0.363857
cg15579696	0.0247058	0.0176458	0.164579
cg15579721	0.00743316	0.00727848	0.3096
cg15579745	-0.00364354	0.00282691	0.200413
cg15579822	-0.019962	0.0104723	0.0595002
cg15579883	0.0126341	0.0131669	0.339603
cg15579888	-0.00224631	0.00225095	0.320718
cg15579914	0.0135812	0.00796129	0.0911297
cg15579926	0.0027671	0.0090941	0.761551
cg15579927	-0.000841235	0.00695382	0.903954
cg15579935	0.00216755	0.014315	0.879951
cg15579971	-0.00172302	0.0113472	0.879616
cg15579982	-0.00595321	0.0111485	0.594532
cg15580018	0.0140056	0.00872821	0.111728
cg15580031	0.0081959	0.0115151	0.478276
cg15580043	-5.81748e-05	0.00164962	0.971938
cg15580052	-0.0259248	0.0160408	0.109206
cg15580075	-0.00406089	0.00828712	0.62519
cg15580157	-0.00284757	0.00431862	0.511174
cg15580167	-0.00138314	0.0109827	0.900034
cg15580213	-0.0020414	0.00735677	0.78198
cg15580226	0.0108833	0.00703558	0.125046
cg15580304	0.00639277	0.00850302	0.453923
cg15580309	0.0115484	0.0150079	0.443416
cg15580417	-0.0028284	0.0100814	0.779629
cg15580458	0.00363444	0.0123612	0.769352
cg15580665	-0.0108842	0.0120165	0.367233
cg15580684	0.00739316	0.00998604	0.460823
cg15580724	0.00105643	0.00162612	0.517399
cg15580797	-0.0154254	0.0198711	0.43942
cg15580869	0.0191335	0.00984941	0.054877
cg15580874	-0.0105725	0.0156022	0.499571
cg15580900	-0.000597964	0.00202542	0.768431
cg15580989	0.0268276	0.0229214	0.244614
cg15581007	-0.00108474	0.00330397	0.74336
cg15581029	-0.00495707	0.00543349	0.363796
cg15581032	-1.30266e-05	0.00589178	0.99824
cg15581061	-0.00284455	0.00669707	0.671935
cg15581070	0.00942271	0.0095227	0.324807
cg15581168	-0.00706537	0.0137098	0.607444
cg15581185	0.0012565	0.0103411	0.903535
cg15581201	-0.00760438	0.0103595	0.464639
cg15581235	-0.00180258	0.00441525	0.683954
cg15581268	-0.0018813	0.00233509	0.422347
cg15581269	7.57508e-05	0.00559264	0.98922
cg15581305	0.00562641	0.00524653	0.286118
cg15581365	-0.000950292	0.00195384	0.627768
cg15581368	0.00210858	0.00399451	0.59876
cg15581429	0.00458271	0.00675376	0.498995
cg15581492	0.00328772	0.00232414	0.160292
cg15581500	0.00048913	0.00173101	0.778091
cg15581501	0.00919262	0.00840346	0.276623
cg15581537	-0.0495669	0.0247967	0.0483294
cg15581549	0.000821822	0.0042656	0.847614
cg15581689	0.0045822	0.00419245	0.277035
cg15581794	-0.00726966	0.00555777	0.193866
cg15581842	0.000484271	0.00113229	0.669794
cg15581880	-0.00663126	0.00779007	0.396667
cg15581886	0.0112504	0.0208347	0.59041
cg15581894	0.00130352	0.00374097	0.728238
cg15581906	0.00414505	0.0193616	0.830916
cg15581911	0.00633287	0.0179614	0.725144
cg15581944	0.0183046	0.0221842	0.411268
cg15582074	0.00670023	0.00427142	0.119896
cg15582102	-0.001072	0.00684651	0.875895
cg15582126	0.00210297	0.00732165	0.774533
cg15582133	0.0126785	0.0123729	0.307978
cg15582138	0.0138622	0.0105034	0.189923
cg15582176	-0.0203785	0.0179867	0.259931
cg15582192	0.0013856	0.00928144	0.881628
cg15582193	-0.00275315	0.00446979	0.539329
cg15582223	0.00416116	0.005625	0.461177
cg15582257	0.0126282	0.00672577	0.0633516
cg15582259	0.00479606	0.00493228	0.333207
cg15582311	0.00185902	0.0029349	0.527907
cg15582315	-0.00267359	0.00437909	0.542892
cg15582335	0.0109114	0.0049019	0.0282623
cg15582376	0.00892887	0.010061	0.376954
cg15582417	-0.00911466	0.0120492	0.451155
cg15582506	0.0124614	0.00593082	0.0381445
cg15582544	0.00873401	0.00657367	0.186992
cg15582582	-0.00165143	0.00680866	0.808852
cg15582657	-0.0180368	0.00795239	0.0254735
cg15582661	-0.00782406	0.00459814	0.0919432
cg15582684	0.00213157	0.00134668	0.116616
cg15582699	0.0176438	0.00909087	0.0550953
cg15582707	-0.00100969	0.0116483	0.931098
cg15582719	0.00121379	0.00157104	0.44158
cg15582726	0.00160724	0.0083359	0.8475
cg15582789	-0.00347848	0.0039037	0.375029
cg15582794	-0.00395188	0.00615223	0.522117
cg15582799	-0.00281183	0.00542909	0.605658
cg15582833	-0.00121402	0.00248198	0.625819
cg15582891	-0.00337557	0.00877919	0.701426
cg15582911	0.00014448	0.00534037	0.97847
cg15582951	0.00658409	0.0141953	0.643784
cg15582954	-0.00886183	0.011337	0.436254
cg15582978	-0.00650844	0.00837772	0.439066
cg15583001	-0.00232272	0.0046108	0.615541
cg15583014	0.00136229	0.00169027	0.422178
cg15583029	0.00246689	0.0111659	0.825598
cg15583058	-0.00253335	0.00730681	0.729537
cg15583070	0.000638115	0.00463196	0.890704
cg15583072	-0.00951368	0.00854533	0.26824
cg15583131	0.00771385	0.00408511	0.0618863
cg15583193	-0.00157495	0.00399627	0.694343
cg15583230	0.00775156	0.0264464	0.770049
cg15583241	-0.00640108	0.0121419	0.59923
cg15583247	0.00516689	0.00404565	0.204508
cg15583263	-0.00837694	0.0084294	0.32273
cg15583285	0.00636775	0.00712851	0.373852
cg15583330	-0.0072609	0.0165077	0.660995
cg15583349	-0.000673205	0.00476128	0.887845
cg15583492	-0.014976	0.0123341	0.227534
cg15583517	0.00781819	0.0131199	0.552586
cg15583544	-0.000586823	0.0115029	0.959415
cg15583564	0.00802009	0.010733	0.456676
cg15583642	-0.0183432	0.0118788	0.125701
cg15583715	0.00038197	0.00483811	0.93723
cg15583738	-0.00254303	0.00512914	0.621124
cg15583778	0.00501677	0.00515263	0.332588
cg15583818	0.0003884	0.00405251	0.923838
cg15583885	-0.000194457	0.0014423	0.893022
cg15583980	0.0159141	0.0102204	0.122607
cg15584015	-0.00576502	0.0052603	0.275733
cg15584070	-0.00654031	0.0181459	0.719286
cg15584083	-0.000291683	0.00140371	0.835812
cg15584084	-0.0171829	0.00558368	0.00269493
cg15584114	0.0128864	0.00638461	0.0462329
cg15584127	-0.00375511	0.00529356	0.479744
cg15584144	0.00528135	0.0104413	0.614102
cg15584158	0.00443265	0.0123244	0.719856
cg15584194	0.0254735	0.015293	0.0989036
cg15584219	-0.0398592	0.0196086	0.0447292
cg15584221	0.0112671	0.00716791	0.119137
cg15584258	0.000118998	0.00106447	0.911214
cg15584339	0.00447282	0.00511271	0.383756
cg15584401	-0.00437906	0.00369337	0.238569
cg15584430	-0.00930439	0.00677893	0.172964
cg15584435	-0.00125849	0.00217688	0.564485
cg15584445	-0.00500134	0.00555036	0.369709
cg15584466	-0.0101594	0.00881289	0.251747
cg15584480	-0.00873902	0.00979876	0.374615
cg15584486	0.0167219	0.00948118	0.0808378
cg15584497	-0.00159517	0.00525951	0.762298
cg15584531	0.000445252	0.00276585	0.872432
cg15584547	0.0210476	0.00952018	0.0293251
cg15584606	0.00976736	0.00469068	0.0398685
cg15584630	0.000526607	0.000977079	0.591112
cg15584694	-0.00496979	0.00553187	0.371135
cg15584755	-0.0132748	0.00994528	0.184976
cg15584788	-0.00957743	0.00464392	0.0417661
cg15584790	0.0249683	0.0125442	0.0492726
cg15584792	-4.28445e-05	0.00483444	0.992947
cg15584813	0.00921993	0.00936828	0.32741
cg15584851	0.00743454	0.010726	0.489832
cg15584887	0.013542	0.00502159	0.00821764
cg15584946	-0.00658721	0.00500874	0.19147
cg15584954	-0.00117168	0.00849534	0.89058
cg15584968	0.00724756	0.00723347	0.318787
cg15584989	0.00185526	0.00670124	0.782465
cg15585021	-0.00540513	0.0136641	0.693264
cg15585036	9.65848e-05	0.00248546	0.96908
cg15585098	0.00319535	0.00504283	0.527761
cg15585147	0.000165663	0.00725192	0.98182
cg15585190	0.00206634	0.00370341	0.578122
cg15585213	0.00526497	0.00672479	0.435525
cg15585230	-0.000480347	0.00781878	0.951135
cg15585264	-0.00236294	0.00216244	0.277144
cg15585294	0.0112175	0.011342	0.325039
cg15585318	-0.0163835	0.0171248	0.34102
cg15585324	-0.00884932	0.00697408	0.207427
cg15585332	0.00154979	0.00983315	0.875083
cg15585372	-0.00126418	0.00149195	0.398831
cg15585409	-0.000795129	0.00347365	0.819412
cg15585536	-0.00620363	0.00709974	0.38433
cg15585576	-0.000712175	0.0050015	0.887057
cg15585670	0.00146297	0.0041695	0.726421
cg15585765	-0.00341295	0.0104729	0.745193
cg15585794	-0.000316328	0.00182499	0.862741
cg15585843	0.00295046	0.00465538	0.527675
cg15585866	0.00199736	0.00661084	0.763177
cg15585917	0.00545582	0.00466641	0.245115
cg15585987	-0.024686	0.0132457	0.0652983
cg15586054	-0.00492108	0.0143221	0.731867
cg15586062	0.000241806	0.00658587	0.970785
cg15586193	-0.00749517	0.00693325	0.282277
cg15586196	-0.000204744	0.00178189	0.908753
cg15586258	0.0117743	0.0189891	0.536633
cg15586259	0.0232318	0.0150771	0.126507
cg15586269	0.00102113	0.00173743	0.55804
cg15586314	-0.0144046	0.01223	0.24167
cg15586327	-0.0161914	0.0155145	0.299175
cg15586341	-0.00125347	0.00793117	0.874742
cg15586392	-0.00901173	0.0180538	0.618763
cg15586393	0.0159686	0.0120169	0.186924
cg15586407	0.00600602	0.00505109	0.237235
cg15586420	-0.00208195	0.00270014	0.442494
cg15586429	-0.00933914	0.00569465	0.10415
cg15586439	-0.00231676	0.00638197	0.717359
cg15586478	-0.00488775	0.0074572	0.513689
cg15586563	0.00240645	0.00498474	0.630319
cg15586578	0.00226453	0.0050402	0.654192
cg15586601	0.0147299	0.0216461	0.497769
cg15586632	0.00223304	0.00367493	0.544802
cg15586654	0.00473163	0.0154927	0.760688
cg15586679	0.000263945	0.00151533	0.862074
cg15586699	-0.000189176	0.0110669	0.986396
cg15586779	0.0080767	0.00293778	0.00708903
cg15586842	-0.0214339	0.0304151	0.482628
cg15586931	-0.00856516	0.00737186	0.248053
cg15586945	-0.00241798	0.00142902	0.0937499
cg15586953	0.00706066	0.00868872	0.418364
cg15586958	0.00334068	0.0509627	0.947866
cg15586979	-0.000905176	0.00784581	0.908383
cg15586992	-0.000801629	0.0107348	0.940622
cg15586998	0.00454079	0.00792216	0.567813
cg15587013	0.00482268	0.00345573	0.165938
cg15587018	0.00624073	0.00323181	0.0563104
cg15587041	-0.00395339	0.00620964	0.525805
cg15587064	-0.00322371	0.00678579	0.635774
cg15587142	0.000317158	0.00532653	0.952638
cg15587175	0.00220624	0.01656	0.894281
cg15587200	0.00824793	0.00556165	0.141219
cg15587293	0.00315324	0.00595578	0.597672
cg15587324	-0.00608881	0.00615186	0.324684
cg15587362	0.00506397	0.0105315	0.631681
cg15587430	0.00252537	0.00426055	0.554698
cg15587455	0.00201373	0.00496762	0.68607
cg15587508	-0.00173534	0.00168557	0.305717
cg15587553	-0.000869891	0.00373695	0.816407
cg15587571	-0.00827118	0.0106215	0.437984
cg15587603	0.000285008	0.00163763	0.862188
cg15587683	0.0128086	0.0150382	0.396392
cg15587693	0.000410249	0.00194581	0.833444
cg15587771	-0.0100106	0.0102867	0.332823
cg15587792	-0.01853	0.0173964	0.289369
cg15587793	0.0177392	0.016165	0.275108
cg15587829	0.0222975	0.0140797	0.116427
cg15587915	-0.0113419	0.0117006	0.334709
cg15587924	-0.00113657	0.0128032	0.92944
cg15587947	-0.00781534	0.00739335	0.293023
cg15587955	-0.00182804	0.00933209	0.845096
cg15587959	-0.00225059	0.00433917	0.605137
cg15587998	0.0147256	0.010145	0.149766
cg15588052	-0.0087997	0.00869594	0.314013
cg15588177	0.000716472	0.00144346	0.620731
cg15588215	0.00442519	0.00531042	0.40666
cg15588258	-0.00328165	0.00670567	0.625641
cg15588266	-0.00344603	0.00294191	0.24424
cg15588323	-0.00524798	0.0107754	0.6273
cg15588458	0.00203178	0.00520635	0.697182
cg15588462	0.00299015	0.0060401	0.621651
cg15588486	-0.0016339	0.00986693	0.868812
cg15588564	-0.00126299	0.00637692	0.843403
cg15588585	0.000984462	0.0036138	0.785863
cg15588606	0.0141855	0.00655538	0.03285
cg15588737	0.00510201	0.00520936	0.32975
cg15588783	-0.017134	0.0119319	0.154129
cg15588827	-0.00953904	0.0126333	0.45198
cg15588905	0.00415545	0.00450943	0.359006
cg15588941	-0.00304298	0.00677963	0.654516
cg15588997	0.00615585	0.00521891	0.240987
cg15589042	-0.00331284	0.00524616	0.529168
cg15589126	-0.00404912	0.00497738	0.417862
cg15589130	-0.00824074	0.004304	0.0583928
cg15589135	-0.0172504	0.0120552	0.155561
cg15589153	-0.00268013	0.00455171	0.557311
cg15589156	-0.00215978	0.00158249	0.175378
cg15589184	-0.00466659	0.00774713	0.548296
cg15589354	0.00681079	0.00816399	0.40613
cg15589394	0.00501969	0.0173701	0.773192
cg15589427	0.00140335	0.00529967	0.791709
cg15589477	0.0370699	0.0156637	0.019878
cg15589547	-0.00421866	0.0104935	0.688523
cg15589620	0.000760841	0.0046224	0.869592
cg15589641	0.0301115	0.0129943	0.0225272
cg15589668	-0.00360442	0.00739227	0.626906
cg15589689	0.00753195	0.00930003	0.41993
cg15589812	-0.0123116	0.0125679	0.329644
cg15589930	-0.000134976	0.00203171	0.947164
cg15589939	-0.00142639	0.00491029	0.772043
cg15589943	0.00402644	0.00427818	0.348893
cg15589979	0.00487927	0.00692236	0.482538
cg15590006	0.00245212	0.00486419	0.615288
cg15590007	-0.00850378	0.0158461	0.592704
cg15590113	0.0148682	0.0176948	0.402768
cg15590133	-0.00573674	0.00587682	0.331339
cg15590153	-0.00383779	0.0226261	0.865654
cg15590213	-0.00173174	0.00365162	0.636364
cg15590217	0.00125595	0.00240803	0.603125
cg15590224	0.0161336	0.0176892	0.36393
cg15590292	0.000973959	0.00796724	0.90295
cg15590338	-0.000558569	0.00930205	0.952237
cg15590387	-0.00220295	0.00261823	0.402138
cg15590426	0.00524987	0.0141509	0.711429
cg15590461	0.023154	0.0111139	0.0397715
cg15590502	-0.00470139	0.0172533	0.785805
cg15590532	0.00343363	0.0187195	0.854836
cg15590606	0.00721537	0.00846023	0.395776
cg15590671	0.0118863	0.0153983	0.441983
cg15590692	-0.00042866	0.00752084	0.954662
cg15590712	2.3417e-05	0.00134725	0.986167
cg15590780	0.00704034	0.00868542	0.419524
cg15590787	-0.00158044	0.00500642	0.752901
cg15590863	-0.004665	0.00550136	0.398478
cg15590895	0.00968512	0.00920937	0.295491
cg15590897	0.0173743	0.00929581	0.0645425
cg15590950	-0.00197079	0.00309284	0.525444
cg15590989	-0.000791252	0.00566074	0.889116
cg15590999	0.00838666	0.0112586	0.458073
cg15591136	-0.0188484	0.0155187	0.227393
cg15591162	0.00350804	0.00422815	0.408692
cg15591198	0.00140986	0.00320266	0.660731
cg15591244	0.00737355	0.00391424	0.0625006
cg15591276	0.0107915	0.0099876	0.282523
cg15591315	0.00983604	0.00949818	0.3029
cg15591363	-0.00141393	0.00882435	0.873023
cg15591380	0.0139351	0.0212505	0.513486
cg15591386	-0.00514764	0.00970373	0.596955
cg15591408	0.0224989	0.0102818	0.0309807
cg15591426	-0.00409214	0.00456479	0.372161
cg15591490	-0.0135928	0.0221233	0.540339
cg15591513	0.00673982	0.00268243	0.0135841
cg15591537	0.00198106	0.00551352	0.720121
cg15591578	0.00191903	0.00565005	0.734833
cg15591616	0.0150832	0.0222537	0.499473
cg15591624	-0.0055488	0.0108612	0.610558
cg15591629	0.00100257	0.00545539	0.854562
cg15591636	-0.00444737	0.00431833	0.30555
cg15591645	-0.00973875	0.00660853	0.143713
cg15591668	0.00527926	0.00428247	0.220555
cg15591678	0.00087492	0.00256303	0.733548
cg15591699	0.008725	0.0123142	0.480264
cg15591725	0.00203643	0.00521215	0.696845
cg15591727	0.00434898	0.0203363	0.831097
cg15591803	0.0329405	0.024742	0.186097
cg15591837	-7.94979e-05	0.00155277	0.95927
cg15591880	0.00447444	0.00457712	0.330648
cg15591930	0.0111728	0.00443513	0.0133479
cg15591938	-0.00199473	0.00335458	0.553436
cg15592017	0.00944006	0.0184012	0.609074
cg15592059	-2.44556e-06	0.00137855	0.998588
cg15592062	-0.0122694	0.00857364	0.15553
cg15592063	0.00354203	0.00863066	0.682389
cg15592088	0.0069875	0.0113019	0.537812
cg15592143	0.0101034	0.0104643	0.336616
cg15592184	0.00202714	0.00840985	0.810015
cg15592187	-0.0125419	0.00747997	0.0967178
cg15592194	0.00712281	0.01189	0.550489
cg15592310	0.00305706	0.0093982	0.745648
cg15592324	0.000841915	0.00648455	0.896959
cg15592492	-0.00202477	0.00924339	0.827057
cg15592528	-0.000606833	0.00709824	0.932042
cg15592555	-0.00406734	0.0064721	0.531147
cg15592564	-0.00182224	0.00561651	0.74628
cg15592686	0.00595802	0.0099404	0.550279
cg15592690	-0.00113634	0.0059718	0.849472
cg15592740	-0.00401808	0.0120828	0.740173
cg15592828	0.00674681	0.00410497	0.103406
cg15592863	0.00236453	0.00450243	0.600629
cg15592945	-8.97006e-06	0.00140423	0.994916
cg15593050	0.0211022	0.0152968	0.170811
cg15593187	0.00327454	0.00187051	0.0830797
cg15593269	0.0131524	0.0207503	0.527633
cg15593279	-0.000697427	0.00199239	0.727041
cg15593298	-0.00876276	0.00902456	0.333896
cg15593340	0.00308112	0.00469176	0.512876
cg15593354	0.00371351	0.00410291	0.367591
cg15593362	3.03587e-05	0.003755	0.993565
cg15593382	0.0173491	0.0205222	0.399916
cg15593398	-0.000585169	0.0024951	0.815055
cg15593422	-0.000229224	0.0128795	0.985836
cg15593507	0.00319248	0.00394935	0.420805
cg15593510	-0.00305827	0.00907871	0.736927
cg15593587	-0.00837632	0.0110891	0.451807
cg15593604	0.00316204	0.00677485	0.641706
cg15593647	-0.014586	0.0104375	0.165366
cg15593664	0.00648014	0.00638679	0.312738
cg15593697	0.00226957	0.00327347	0.489714
cg15593711	-0.00185474	0.00389254	0.634768
cg15593714	-0.00346808	0.00712317	0.627414
cg15593716	-0.00137275	0.00273831	0.617252
cg15593721	-0.00348421	0.00150169	0.0223623
cg15593741	0.00354401	0.00516322	0.494051
cg15593809	-0.000655882	0.00264253	0.804487
cg15593930	-0.00330914	0.00135087	0.0160382
cg15593965	-0.00187856	0.0115229	0.870825
cg15593988	-0.000576508	0.00229656	0.802305
cg15594079	0.000409301	0.00179364	0.819959
cg15594133	0.000550271	0.00221307	0.804144
cg15594205	0.0043437	0.00381075	0.257069
cg15594276	-0.0128912	0.0093471	0.170922
cg15594284	0.00177835	0.00155428	0.255287
cg15594302	0.0252461	0.0236152	0.287616
cg15594404	0.00484362	0.00690054	0.48436
cg15594444	0.00794907	0.0038471	0.0413898
cg15594450	0.00246777	0.00219789	0.264216
cg15594471	-0.00867884	0.00894517	0.334275
cg15594550	0.00204762	0.00662225	0.757811
cg15594578	0.0152221	0.00784231	0.0550707
cg15594585	-0.0269507	0.0108841	0.0149602
cg15594605	0.0181	0.0239993	0.452508
cg15594699	0.0179487	0.0258237	0.488637
cg15594750	-0.00177977	0.00215345	0.410504
cg15594853	0.00308064	0.0126337	0.807851
cg15594967	-0.00329739	0.00384124	0.392715
cg15594968	0.0020198	0.00877428	0.81841
cg15594977	-0.0236526	0.0209478	0.261547
cg15595030	0.00081304	0.00448564	0.856535
cg15595044	0.00250996	0.00215013	0.245844
cg15595122	0.00686375	0.00788513	0.38613
cg15595212	-0.0110209	0.0135545	0.418105
cg15595283	0.00699447	0.00693888	0.315882
cg15595333	0.00581521	0.00226224	0.011627
cg15595395	0.000339766	0.00366936	0.92641
cg15595466	-0.0202433	0.0237301	0.395663
cg15595478	-0.00874629	0.0079276	0.272557
cg15595495	-0.00155207	0.0108858	0.88691
cg15595501	-0.00184748	0.00181145	0.310241
cg15595502	0.0236004	0.0297419	0.429361
cg15595522	0.00144021	0.00626962	0.818784
cg15595525	0.00339383	0.00994411	0.733601
cg15595551	-0.00177721	0.00127549	0.166602
cg15595573	0.0013389	0.00384343	0.728301
cg15595588	-0.00175093	0.0133292	0.895755
cg15595599	-0.00449845	0.00520843	0.389827
cg15595627	0.00730854	0.0109415	0.505695
cg15595701	0.0071238	0.00548507	0.197012
cg15595733	0.00110329	0.00392174	0.779041
cg15595739	0.00495773	0.00487138	0.311264
cg15595742	0.000143523	0.00126319	0.909767
cg15595755	0.0090901	0.0297309	0.760433
cg15595844	-0.00263324	0.00814068	0.747017
cg15595885	-0.00161338	0.00473884	0.734225
cg15595910	0.00988381	0.00527573	0.0639266
cg15595931	0.00821146	0.00769555	0.288523
cg15595954	0.00823054	0.013847	0.553593
cg15595987	-9.88722e-05	0.00360162	0.978154
cg15596017	0.00219113	0.0115416	0.849815
cg15596126	-0.00110767	0.00971966	0.909496
cg15596189	0.0125936	0.00665032	0.0611575
cg15596252	-0.00725786	0.00877217	0.409996
cg15596263	0.00625269	0.00418374	0.138188
cg15596301	0.00655557	0.00991615	0.510068
cg15596311	-0.012347	0.0159159	0.439717
cg15596359	-0.0113394	0.0147046	0.442442
cg15596406	0.00355612	0.0104116	0.733404
cg15596566	-0.000611105	0.012617	0.961466
cg15596647	-0.00320026	0.00838049	0.703368
cg15596666	-0.00123352	0.0102025	0.90401
cg15596711	0.00664192	0.00774561	0.393215
cg15596712	0.00356725	0.00525957	0.499185
cg15596724	0.00713043	0.00636307	0.265144
cg15596749	-0.016586	0.0185175	0.372567
cg15596756	0.00182768	0.00340691	0.59283
cg15596810	-0.00918403	0.0215992	0.671603
cg15596816	-0.00823922	0.0111552	0.46188
cg15596824	-0.00816234	0.0082266	0.3235
cg15596855	-7.34795e-05	0.00541431	0.989199
cg15596859	-0.001436	0.00563368	0.799327
cg15596913	0.00139898	0.00484327	0.773294
cg15596932	0.000589688	0.00228244	0.796661
cg15596971	0.000822675	0.00486915	0.866172
cg15597069	0.00271344	0.00371542	0.466902
cg15597096	0.0152293	0.010856	0.16376
cg15597107	-0.00626079	0.00919958	0.497728
cg15597109	0.0198618	0.0114531	0.085967
cg15597140	-0.00100279	0.00165596	0.546176
cg15597147	-0.00295967	0.00649958	0.649835
cg15597171	0.0101856	0.0102289	0.321767
cg15597227	-0.00411394	0.00628995	0.514581
cg15597364	0.0118725	0.0127261	0.353107
cg15597405	-0.000224742	0.00257905	0.930733
cg15597424	-0.00455438	0.00451282	0.31531
cg15597434	-0.00929988	0.00656756	0.159874
cg15597480	0.00618329	0.00523412	0.240268
cg15597522	-0.0073861	0.0050825	0.149288
cg15597619	0.0244184	0.0122982	0.049824
cg15597662	-0.00158928	0.00701593	0.821256
cg15597696	0.0105228	0.0284924	0.712671
cg15597770	0.000373503	0.00705443	0.957881
cg15597818	-0.00347816	0.00351206	0.324394
cg15597846	0.00126648	0.00408678	0.757284
cg15597856	0.0173938	0.0263134	0.510116
cg15597865	-0.00104041	0.00290195	0.720709
cg15597908	-0.00241689	0.00227653	0.290951
cg15597917	-0.000317393	0.0109873	0.977012
cg15597945	0.0280329	0.0224284	0.21426
cg15597964	0.0077023	0.0116735	0.510891
cg15597984	0.000416955	0.00974782	0.965967
cg15598069	0.004865	0.00581332	0.40466
cg15598096	0.00748861	0.00848746	0.379723
cg15598120	-0.00101774	0.00497135	0.838207
cg15598154	0.010205	0.00626929	0.106718
cg15598217	-0.0186644	0.0125515	0.140154
cg15598244	-0.00212619	0.00188814	0.262828
cg15598265	-0.00896722	0.00897766	0.320284
cg15598276	0.0218259	0.0208048	0.29667
cg15598423	-0.000380686	0.0022985	0.868788
cg15598425	0.013717	0.0211612	0.51833
cg15598442	3.39488e-05	0.00117584	0.977024
cg15598511	-0.00095816	0.00112329	0.395703
cg15598596	-0.0042818	0.00455842	0.349832
cg15598600	-0.00664892	0.00770465	0.390216
cg15598609	-0.00559163	0.00791906	0.481769
cg15598689	0.0037402	0.00358928	0.299902
cg15598719	-0.00359132	0.00506055	0.47956
cg15598754	-0.00242414	0.00221323	0.276018
cg15598762	0.00343123	0.00968781	0.72395
cg15598789	0.0243571	0.0264848	0.359961
cg15598802	0.0140769	0.0208928	0.502013
cg15598850	-0.00301996	0.00521167	0.563581
cg15598868	-0.00618285	0.00713174	0.388046
cg15598946	0.000599028	0.0044556	0.893322
cg15598952	0.000714276	0.00687442	0.917454
cg15598989	0.00214666	0.00921114	0.816199
cg15599029	-0.00830149	0.00578121	0.154139
cg15599138	-0.0232937	0.0139639	0.0984174
cg15599146	-0.00081125	0.00185023	0.661999
cg15599147	0.00336213	0.00316245	0.290278
cg15599182	0.00224084	0.0066578	0.737143
cg15599193	3.91191e-05	0.00557846	0.994419
cg15599292	-0.0058758	0.00698813	0.402452
cg15599382	0.00356813	0.0110002	0.746336
cg15599409	-0.00380112	0.00630952	0.548244
cg15599423	0.00565942	0.00603237	0.350415
cg15599437	-0.0199567	0.0213247	0.351606
cg15599483	0.00456496	0.00893573	0.610571
cg15599490	-5.49901e-05	0.00102983	0.957522
cg15599579	0.00245633	0.018942	0.897083
cg15599614	0.0203198	0.0129963	0.121092
cg15599642	0.000290658	0.00625099	0.963006
cg15599668	-0.00727683	0.00914108	0.427884
cg15599674	0.00091108	0.00464093	0.844763
cg15599694	-0.00130509	0.00510164	0.798618
cg15599715	0.00316596	0.0061661	0.608772
cg15599772	-0.023558	0.0195491	0.231022
cg15599805	0.00560423	0.00356396	0.119
cg15599826	0.000644523	0.0129782	0.960491
cg15599832	0.00129998	0.0122464	0.915674
cg15599875	-0.00302856	0.00617837	0.625075
cg15599902	-0.0025391	0.00613129	0.679672
cg15599946	0.00347562	0.0017858	0.0544303
cg15600051	0.0087363	0.0114293	0.446441
cg15600101	0.00716339	0.00594799	0.231301
cg15600124	0.00272962	0.00531114	0.608426
cg15600135	-0.00244169	0.00633628	0.700797
cg15600176	-0.000814587	0.0116667	0.944475
cg15600238	-0.00748086	0.00758625	0.32646
cg15600244	-0.00371634	0.00673067	0.582078
cg15600279	-0.00311304	0.0106672	0.77102
cg15600299	-0.0174413	0.0107837	0.108949
cg15600342	-4.4637e-05	0.00203695	0.982561
cg15600365	0.00585227	0.00266234	0.0302434
cg15600398	-0.00216942	0.00187851	0.250898
cg15600422	-0.00127985	0.00156935	0.416707
cg15600430	-0.013942	0.00866785	0.110885
cg15600437	0.0389821	0.0506129	0.442997
cg15600488	0.00209196	0.00467684	0.655624
cg15600512	0.00320666	0.00418813	0.445685
cg15600574	-0.00268778	0.0116338	0.817762
cg15600598	-0.000488742	0.00486706	0.920213
cg15600627	-0.0019484	0.00251739	0.440771
cg15600634	-0.00323956	0.00824128	0.69509
cg15600639	0.000835873	0.00647238	0.897503
cg15600670	-0.000536772	0.00815995	0.947683
cg15600709	0.00139463	0.00371104	0.707858
cg15600719	-0.00156641	0.00649265	0.809849
cg15600751	-0.00611926	0.0092996	0.512042
cg15600796	-0.00123876	0.00380956	0.745731
cg15600812	-0.00696245	0.00968822	0.474032
cg15600835	0.000272649	0.00179107	0.879314
cg15600846	0.0228949	0.0242771	0.347921
cg15600889	-0.0047179	0.00898091	0.60052
cg15600915	0.0145556	0.0251648	0.564287
cg15600935	0.00198977	0.00344184	0.564487
cg15600940	0.0165571	0.0285126	0.562754
cg15600966	0.0039863	0.00444277	0.371738
cg15600969	-0.0130109	0.0104265	0.214993
cg15601050	-0.000341716	0.00427961	0.936518
cg15601071	-0.00891805	0.00623365	0.155653
cg15601075	0.00568271	0.00599629	0.345565
cg15601079	0.00349638	0.00374104	0.352246
cg15601164	-0.0131325	0.0132166	0.3228
cg15601182	-0.0020915	0.00615352	0.734655
cg15601189	-0.0171104	0.0107631	0.115052
cg15601195	-0.000788735	0.00406491	0.846542
cg15601205	-0.000672419	0.00817906	0.934642
cg15601228	0.0049312	0.00200322	0.0155421
cg15601229	0.000829379	0.00213232	0.698135
cg15601232	-0.00126945	0.00836869	0.879737
cg15601233	0.0266194	0.0411019	0.518699
cg15601244	0.0105886	0.014624	0.470722
cg15601264	-0.0169816	0.0189254	0.371718
cg15601281	0.000283625	0.008741	0.97418
cg15601371	-0.00271906	0.00481079	0.573203
cg15601452	-0.0171913	0.0086975	0.0508428
cg15601497	-0.000927294	0.00693549	0.893906
cg15601504	0.0141196	0.0115182	0.223136
cg15601535	0.000979037	0.00235865	0.67897
cg15601575	-0.00801574	0.00943206	0.397444
cg15601646	-0.0165186	0.0159328	0.302346
cg15601652	-0.00225053	0.00129753	0.0859171
cg15601667	0.0127068	0.0146595	0.388128
cg15601681	-0.00417011	0.00508932	0.414516
cg15601682	-0.00257025	0.00207593	0.218571
cg15601719	-0.00120312	0.0063621	0.850393
cg15601728	-0.00145742	0.00737563	0.843759
cg15601799	0.00150579	0.00808497	0.85263
cg15601807	-0.0167604	0.0110116	0.131148
cg15601859	-0.00618897	0.00547846	0.261308
cg15601868	0.0164735	0.00834747	0.0512016
cg15601915	0.003676	0.00534311	0.493052
cg15601946	-0.00450561	0.00299677	0.135865
cg15601996	0.00246174	0.00641328	0.701904
cg15602036	0.00180519	0.00468133	0.700601
cg15602037	0.0243282	0.0213105	0.256342
cg15602054	0.0057527	0.0168775	0.733932
cg15602102	-0.0123789	0.0105485	0.243373
cg15602122	-0.0139615	0.0108174	0.199798
cg15602135	0.00358044	0.00767122	0.641704
cg15602146	0.0028711	0.00628392	0.648736
cg15602182	0.00447692	0.0065784	0.49773
cg15602202	0.00691238	0.0137625	0.616587
cg15602203	0.0178731	0.00798948	0.0275011
cg15602214	-0.0016182	0.00238448	0.498933
cg15602215	-0.00658583	0.00623276	0.293219
cg15602217	-0.00400116	0.00646298	0.537266
cg15602241	-0.0021433	0.0022091	0.334281
cg15602272	-0.0142928	0.011281	0.208106
cg15602298	0.00119933	0.00553805	0.828991
cg15602326	0.000987718	0.00112581	0.382407
cg15602329	-0.000785217	0.00912504	0.931598
cg15602359	-0.00482551	0.00557352	0.388677
cg15602420	0.0100935	0.00855801	0.24103
cg15602434	-0.00053727	0.00198834	0.787555
cg15602451	0.0011985	0.00338921	0.724366
cg15602508	0.00477209	0.0107724	0.658729
cg15602548	-0.00484621	0.00847841	0.568879
cg15602564	0.00169639	0.0153269	0.912092
cg15602580	-0.00114818	0.00156854	0.465877
cg15602613	-0.0139175	0.0179472	0.439891
cg15602633	-0.00442005	0.00260968	0.0934327
cg15602677	0.0130001	0.0197186	0.511232
cg15602692	-0.00434773	0.0025916	0.0965439
cg15602735	0.00688416	0.0067994	0.313759
cg15602740	-0.00349081	0.00258244	0.179506
cg15602741	-0.000582168	0.00565924	0.918272
cg15602764	0.0111913	0.0124257	0.369933
cg15602832	-0.00545853	0.00931582	0.559235
cg15602903	0.00149649	0.0068121	0.826567
cg15602933	0.0077843	0.00652867	0.235956
cg15602950	-0.00123223	0.00152235	0.420194
cg15602962	-0.000527573	0.00381482	0.890285
cg15602969	0.000311478	0.00155035	0.841179
cg15602972	-0.0154405	0.013228	0.24588
cg15602983	0.00909673	0.0182801	0.619837
cg15602999	0.0245598	0.0154369	0.114772
cg15603009	0.00312257	0.00600492	0.604211
cg15603096	-0.0148975	0.0212673	0.485249
cg15603130	-0.00798919	0.00797899	0.319109
cg15603184	0.00262947	0.00151906	0.0865392
cg15603213	0.00828279	0.00805435	0.306261
cg15603226	-0.00228775	0.00308197	0.459645
cg15603311	0.000615828	0.00193573	0.751044
cg15603321	0.00132733	0.00381713	0.728775
cg15603350	0.00240357	0.00211088	0.257565
cg15603354	-0.0162807	0.0126818	0.202186
cg15603393	0.00501167	0.00773087	0.518298
cg15603404	0.00201224	0.00468802	0.66868
cg15603424	0.00635127	0.00594771	0.288159
cg15603501	-0.00230139	0.00610599	0.707041
cg15603518	-0.0069832	0.00368629	0.0610648
cg15603548	-0.00692558	0.00820422	0.400602
cg15603568	-0.000993273	0.00319705	0.756687
cg15603595	0.000103471	0.00833428	0.990119
cg15603614	0.00144191	0.00333065	0.666004
cg15603629	-0.0146145	0.016831	0.387307
cg15603637	-0.00106038	0.00549417	0.847349
cg15603734	-0.00172674	0.000790438	0.0312596
cg15603793	-0.00930132	0.0115663	0.423206
cg15603812	0.00243595	0.00982306	0.804656
cg15603815	-0.0141877	0.0193635	0.465453
cg15603846	0.00600636	0.00767474	0.435703
cg15603885	0.00152958	0.00511923	0.765719
cg15603896	-0.00346238	0.0100143	0.730263
cg15603949	-0.00505995	0.00502002	0.315909
cg15603957	-0.00112691	0.00163558	0.49242
cg15603959	0.000858747	0.00167827	0.609999
cg15604008	0.00178863	0.0014297	0.213834
cg15604024	-0.000668702	0.00732118	0.927407
cg15604025	0.0167184	0.0185963	0.370803
cg15604044	0.017761	0.00935072	0.0603894
cg15604046	0.010971	0.0123659	0.377104
cg15604051	-0.00319588	0.00236673	0.179957
cg15604056	0.00691911	0.00501787	0.171004
cg15604082	0.0121109	0.0150388	0.422549
cg15604129	0.00423724	0.00822273	0.607475
cg15604132	0.000240692	0.0130698	0.985344
cg15604158	0.00435351	0.00497064	0.383213
cg15604170	0.000997469	0.00561255	0.859301
cg15604182	0.0133277	0.0114019	0.245221
cg15604233	0.00464584	0.00187693	0.0149961
cg15604241	0.00527148	0.017695	0.766391
cg15604242	0.000622524	0.00952615	0.948027
cg15604337	0.00844811	0.0094764	0.374806
cg15604346	-0.0119938	0.00771151	0.12303
cg15604347	0.0022596	0.00694404	0.745558
cg15604357	0.0164813	0.0165562	0.321908
cg15604374	-0.0299565	0.0238616	0.21225
cg15604389	-6.83824e-06	0.0109522	0.999503
cg15604398	0.00733559	0.00430651	0.0916046
cg15604403	-0.00521014	0.0109629	0.635643
cg15604425	-0.0011336	0.00144253	0.433818
cg15604433	0.00714733	0.00555282	0.201012
cg15604447	-0.0145438	0.0188195	0.441461
cg15604467	-0.00450994	0.00425912	0.2922
cg15604530	-0.00510099	0.00711401	0.475024
cg15604561	0.000440205	0.00481926	0.927403
cg15604588	0.0035132	0.0145474	0.809662
cg15604593	0.00816371	0.00615515	0.187754
cg15604615	0.0128408	0.00902071	0.157709
cg15604693	-0.00262581	0.00375063	0.485492
cg15604701	-0.000118324	0.00581842	0.983816
cg15604733	-0.00243441	0.00571186	0.670876
cg15604777	-0.00994091	0.00486004	0.0434378
cg15604919	0.00275549	0.00706079	0.69718
cg15604953	-0.00598263	0.0113194	0.598302
cg15604993	0.00178649	0.00887161	0.840817
cg15604997	0.0002302	0.00126562	0.85604
cg15604999	0.0047225	0.00453741	0.300482
cg15605011	0.00346056	0.00181053	0.0588229
cg15605023	-0.00319098	0.0111982	0.776268
cg15605030	0.000124464	0.00449007	0.977941
cg15605036	-0.0034411	0.00713962	0.630879
cg15605096	0.0157019	0.0128424	0.224334
cg15605124	0.0193091	0.0125995	0.128547
cg15605235	-0.00743307	0.00762656	0.332096
cg15605257	0.00174371	0.0080864	0.829711
cg15605262	0.0153012	0.0198062	0.441613
cg15605307	0.00963275	0.0124111	0.439498
cg15605314	0.0282019	0.0212088	0.186634
cg15605362	-0.00085755	0.0076359	0.910807
cg15605384	-0.0297299	0.014956	0.049566
cg15605409	-0.00174471	0.00223725	0.437323
cg15605441	0.0125013	0.00592952	0.0375033
cg15605445	-0.00104724	0.00248907	0.674852
cg15605448	-0.000704984	0.0103273	0.945712
cg15605529	0.00369008	0.00489571	0.452777
cg15605530	-0.00129862	0.00371991	0.727748
cg15605540	0.000751982	0.00517579	0.884776
cg15605541	0.0217175	0.0239231	0.366165
cg15605546	0.0165224	0.0212336	0.438332
cg15605567	-0.00376039	0.00501651	0.455254
cg15605600	-0.00121424	0.00442231	0.784213
cg15605648	-0.000998196	0.00177749	0.575662
cg15605667	-0.0054855	0.00407523	0.181327
cg15605698	-0.0193198	0.021512	0.371293
cg15605704	0.00756943	0.00636331	0.237043
cg15605740	-0.00102355	0.0052775	0.846612
cg15605744	-0.000304633	0.0028141	0.914012
cg15605746	0.00845871	0.00528094	0.112367
cg15605804	-0.00770547	0.00733885	0.296269
cg15605853	0.000120118	0.00179022	0.946639
cg15605855	0.00148223	0.00104186	0.15794
cg15605858	-0.0260547	0.0149447	0.0843367
cg15605861	0.00428442	0.0047587	0.370106
cg15605865	0.010164	0.0105298	0.336743
cg15605888	-0.00150473	0.00147794	0.311075
cg15605897	-0.00129266	0.00180128	0.474654
cg15605918	0.000208966	0.00189587	0.912455
cg15606031	-0.00592804	0.00403444	0.144875
cg15606072	0.00363287	0.00314548	0.250864
cg15606135	-0.053268	0.0271097	0.0522
cg15606180	-0.000381433	0.00188002	0.839635
cg15606238	-5.04535e-05	0.00374692	0.989283
cg15606388	-0.00146901	0.00185001	0.429042
cg15606393	-0.00430586	0.00232682	0.0671885
cg15606442	-0.0105309	0.0144525	0.467912
cg15606473	-0.0204552	0.0201713	0.312994
cg15606559	0.00218879	0.0101833	0.830251
cg15606633	-0.00609384	0.00898662	0.499274
cg15606654	0.00425032	0.00632714	0.503285
cg15606663	0.0047713	0.00743212	0.522353
cg15606692	-0.00197013	0.00183238	0.284884
cg15606698	-0.00465067	0.00317215	0.14576
cg15606745	-0.00379957	0.00660089	0.566169
cg15606770	-0.00375463	0.00640698	0.559181
cg15606779	0.0015793	0.00478583	0.742095
cg15606819	-0.00197317	0.00702645	0.779428
cg15606894	0.00283617	0.00461168	0.539954
cg15606914	0.0033735	0.00576078	0.559466
cg15606937	0.00575007	0.00537959	0.287702
cg15606962	0.000624003	0.00175543	0.722985
cg15607017	-0.0125625	0.00799976	0.119491
cg15607101	-0.00537331	0.00641698	0.404389
cg15607142	-0.0321258	0.0182294	0.0810737
cg15607161	-0.0145899	0.0165707	0.38072
cg15607184	-0.000811678	0.00338928	0.811221
cg15607204	0.0154935	0.0139249	0.268527
cg15607221	0.00148493	0.0104975	0.887795
cg15607277	0.0150172	0.0144877	0.302447
cg15607292	-0.0153262	0.00988684	0.124262
cg15607306	-0.00728525	0.00542655	0.182467
cg15607308	-0.00631353	0.00899398	0.484327
cg15607311	0.0013625	0.00365576	0.710161
cg15607358	-0.00552278	0.00872625	0.528248
cg15607367	0.00422944	0.00508592	0.407617
cg15607387	0.00228108	0.00595505	0.702496
cg15607449	-0.0017155	0.00204339	0.403171
cg15607538	-0.00228778	0.00254978	0.371743
cg15607551	-0.00303965	0.0140486	0.829143
cg15607618	-0.00270743	0.00221618	0.224706
cg15607642	0.00699806	0.00433981	0.109999
cg15607672	-0.0150519	0.010844	0.168211
cg15607706	-8.87711e-05	0.00960642	0.992645
cg15607708	-0.000224783	0.00618352	0.971074
cg15607737	-0.0105771	0.0118987	0.376175
cg15607818	-0.000254561	0.00855733	0.976328
cg15608010	-0.00970338	0.00544615	0.0778346
cg15608043	-0.00342702	0.0117282	0.770735
cg15608090	0.000620663	0.00750656	0.934269
cg15608151	0.000865203	0.00408563	0.83272
cg15608301	-0.0146114	0.0169679	0.391232
cg15608351	0.0028822	0.00349143	0.411049
cg15608357	0.000631018	0.00127573	0.621943
cg15608397	0.00495772	0.0091289	0.588284
cg15608483	0.0008763	0.00427651	0.838059
cg15608546	-0.00150092	0.00181878	0.411203
cg15608555	0.00150525	0.00635233	0.813172
cg15608645	0.0149865	0.0145911	0.306852
cg15608680	0.0215534	0.0159742	0.180299
cg15608714	0.0220497	0.0177416	0.21684
cg15608754	-0.0233893	0.0114446	0.043612
cg15608781	-0.00135596	0.00113895	0.236654
cg15608786	3.77163e-05	0.00121153	0.975227
cg15608820	-0.0235501	0.0157973	0.139171
cg15608843	-0.0115351	0.0145302	0.42915
cg15608892	0.0122824	0.0180197	0.497062
cg15608925	-0.00886084	0.0139732	0.527445
cg15608927	-0.00108123	0.00335332	0.747795
cg15608939	0.00132894	0.00386897	0.731953
cg15608943	-0.00465593	0.00653105	0.477573
cg15609002	-0.00022976	0.00675578	0.972937
cg15609016	-0.00198088	0.00176903	0.2655
cg15609017	-0.00228246	0.00406323	0.575552
cg15609035	0.000204411	0.005475	0.970292
cg15609073	-0.000278552	0.00557658	0.960262
cg15609093	0.0121683	0.0166273	0.465984
cg15609098	0.00665484	0.00521114	0.204545
cg15609150	-0.00899372	0.0101116	0.375899
cg15609165	0.00197597	0.00591743	0.739137
cg15609186	0.00454356	0.0152165	0.765869
cg15609232	-0.000595734	0.0152291	0.968874
cg15609237	0.00492489	0.004986	0.325662
cg15609257	-0.0246235	0.019613	0.212233
cg15609272	-0.0187934	0.0210319	0.373699
cg15609273	0.00172389	0.00147523	0.245361
cg15609308	-0.00230653	0.010383	0.824655
cg15609321	0.0023625	0.00241995	0.331292
cg15609373	-0.00519505	0.00989476	0.600724
cg15609376	-0.00495059	0.00705686	0.484602
cg15609387	0.00708534	0.0172804	0.682666
cg15609410	0.00146368	0.00699925	0.834781
cg15609471	-0.00724467	0.00907459	0.426561
cg15609512	0.00112324	0.00401074	0.780011
cg15609561	-0.0156476	0.0180623	0.388393
cg15609578	-7.16303e-05	0.00679201	0.991606
cg15609631	-0.00578739	0.00613817	0.348028
cg15609678	0.00013843	0.0131002	0.99159
cg15609679	-0.0204203	0.01343	0.131542
cg15609710	-0.00303271	0.0105824	0.775027
cg15609728	-0.000115913	0.00139127	0.933768
cg15609812	-0.00106905	0.00471983	0.821273
cg15609829	-0.00143547	0.00394693	0.716855
cg15609861	0.0202877	0.0295707	0.494254
cg15609913	0.00393231	0.00440594	0.374268
cg15609935	0.00123311	0.00203053	0.54504
cg15610020	0.010669	0.00450597	0.0198204
cg15610027	0.0190155	0.0158237	0.232314
cg15610075	0.0050625	0.00395992	0.204056
cg15610139	0.00183707	0.00947943	0.846729
cg15610146	0.000940581	0.00870569	0.914179
cg15610170	-0.01358	0.0100865	0.18123
cg15610181	0.00233312	0.00555919	0.675615
cg15610189	0.0277729	0.0160151	0.085969
cg15610198	0.00141837	0.00268059	0.597891
cg15610202	0.00349697	0.00644387	0.588557
cg15610233	-0.0092123	0.0106593	0.389519
cg15610333	0.00080871	0.00160218	0.614841
cg15610335	-0.0141455	0.016434	0.391438
cg15610401	0.010093	0.00722839	0.165716
cg15610437	-0.0208139	0.0147846	0.162289
cg15610472	-0.00698395	0.00554442	0.210733
cg15610476	0.00583277	0.00832738	0.485283
cg15610510	-0.0107371	0.0107473	0.320182
cg15610529	-7.33983e-05	0.00194779	0.970016
cg15610548	-0.0017984	0.00194979	0.358562
cg15610667	0.00253718	0.00967165	0.793605
cg15610777	0.00264624	0.00475781	0.579325
cg15610792	-0.00227128	0.00254325	0.373969
cg15610806	-0.000795344	0.0105438	0.940021
cg15610836	0.00105979	0.00501393	0.833029
cg15610843	0.0026743	0.00581493	0.646584
cg15610955	0.00308863	0.0032642	0.346321
cg15611008	-0.00670694	0.00508756	0.190414
cg15611037	0.0103716	0.00748215	0.168775
cg15611098	0.00945012	0.0160737	0.557909
cg15611108	7.27588e-05	0.00188069	0.969217
cg15611112	0.00498326	0.00546779	0.364284
cg15611131	0.00256134	0.00459603	0.578572
cg15611133	0.0242148	0.0108209	0.0274538
cg15611150	0.00168056	0.0149594	0.910778
cg15611151	0.0097282	0.00927672	0.296859
cg15611164	0.00812587	0.0079855	0.311334
cg15611176	-0.00861277	0.0036704	0.0209201
cg15611186	0.00680754	0.00535695	0.206753
cg15611232	-0.00501476	0.0083561	0.549776
cg15611243	0.00114767	0.00527038	0.828061
cg15611278	0.00692728	0.0167861	0.680724
cg15611336	0.0155705	0.00914007	0.0915717
cg15611350	-0.00652804	0.00932723	0.485621
cg15611351	-0.0131921	0.0130837	0.315753
cg15611364	-0.00128892	0.00144623	0.374947
cg15611434	0.000835496	0.0173036	0.961586
cg15611565	-0.0089294	0.0169843	0.600229
cg15611600	0.0030058	0.0185527	0.871622
cg15611624	-0.00551144	0.0039936	0.170643
cg15611809	0.0119675	0.0130592	0.361658
cg15611832	0.00251132	0.00833775	0.763888
cg15611842	-0.00233485	0.00473912	0.623322
cg15611853	0.0028223	0.00399695	0.481759
cg15611897	-0.00147856	0.00225522	0.513575
cg15611912	-0.0105761	0.0159557	0.508956
cg15611914	0.00219116	0.00576761	0.70482
cg15611923	-0.00151134	0.00110672	0.175127
cg15611938	-0.02105	0.0198969	0.292623
cg15611993	0.00476317	0.00547061	0.386012
cg15612008	-0.00211672	0.00469094	0.652797
cg15612053	0.000601014	0.00376857	0.873612
cg15612063	0.000480717	0.00211503	0.820665
cg15612077	-0.00083185	0.00827869	0.920164
cg15612085	0.0032893	0.00340449	0.336293
cg15612131	-0.00190742	0.00316144	0.547649
cg15612186	-0.00414567	0.00631038	0.512715
cg15612193	0.00901297	0.0156921	0.567011
cg15612205	-0.00943396	0.00937545	0.316728
cg15612215	0.00610453	0.00437103	0.165629
cg15612221	-0.00569081	0.0188987	0.763947
cg15612257	0.0218888	0.0175021	0.213984
cg15612261	0.00371494	0.013085	0.777067
cg15612266	-0.022602	0.0163407	0.169693
cg15612304	-0.00464916	0.00674849	0.49247
cg15612322	0.00700566	0.0187497	0.709462
cg15612328	0.00114423	0.00569007	0.841035
cg15612330	0.0023119	0.0032612	0.480028
cg15612342	0.00651376	0.0175498	0.711304
cg15612382	-0.0208573	0.0174402	0.234549
cg15612392	-0.00133027	0.00247783	0.592551
cg15612424	-0.00141198	0.00221544	0.525362
cg15612436	-0.000369623	0.00889737	0.966946
cg15612444	0.00627707	0.0073057	0.392284
cg15612485	0.000548079	0.0059597	0.92691
cg15612517	0.00275459	0.00513462	0.592823
cg15612546	-0.00140477	0.00134996	0.30057
cg15612628	-3.55211e-05	0.0124618	0.997731
cg15612657	-0.00474825	0.0122679	0.699545
cg15612682	0.000674263	0.00132541	0.612069
cg15612739	-0.013156	0.00926854	0.158885
cg15612756	0.0100958	0.00625283	0.109551
cg15612777	0.0139467	0.0071227	0.0530087
cg15612807	0.00597145	0.00528547	0.261269
cg15612817	0.0119175	0.00957392	0.216118
cg15612845	0.000475199	0.00165867	0.775092
cg15612847	0.00641708	0.00622483	0.305081
cg15612910	-0.00428043	0.0053544	0.42594
cg15612918	-0.00129526	0.013058	0.921183
cg15612927	0.000878407	0.002455	0.721244
cg15612945	-0.00421079	0.00604697	0.487826
cg15612947	-0.0240005	0.0182438	0.191335
cg15612951	0.00513923	0.0067734	0.449794
cg15613012	0.00132074	0.00358015	0.712978
cg15613014	-0.00258774	0.00269149	0.338643
cg15613047	-0.00327958	0.0112999	0.772241
cg15613048	-0.00325331	0.00213371	0.130485
cg15613067	0.00359549	0.0049976	0.473546
cg15613077	-0.0181849	0.0127268	0.15616
cg15613100	-0.0102793	0.00756109	0.177048
cg15613148	0.0102935	0.0109121	0.347792
cg15613153	-0.0240632	0.015019	0.112269
cg15613177	0.00166347	0.00141162	0.241429
cg15613209	-0.0124476	0.0154931	0.423633
cg15613213	-0.0247363	0.0223894	0.271888
cg15613218	-0.0180472	0.0206408	0.384026
cg15613292	0.00112137	0.00486387	0.818134
cg15613340	-0.00429299	0.007217	0.553292
cg15613349	0.00171831	0.0121386	0.887714
cg15613374	-0.00278857	0.00676799	0.681204
cg15613404	0.00270333	0.00470196	0.566625
cg15613420	-0.000339504	0.00486497	0.944504
cg15613465	-0.000116252	0.00123784	0.925365
cg15613488	-0.00494652	0.00591584	0.405065
cg15613514	0.00207717	0.00418172	0.620472
cg15613534	0.00257064	0.00982876	0.794212
cg15613567	-0.00117967	0.00439109	0.788752
cg15613664	-0.00121684	0.00170261	0.476465
cg15613673	0.00559904	0.0101353	0.581885
cg15613687	-0.00121395	0.00945952	0.898145
cg15613740	-0.011702	0.0120549	0.334028
cg15613757	0.00929542	0.00993245	0.351598
cg15613761	0.0226409	0.0121284	0.0648643
cg15613905	0.0478011	0.0278987	0.0897408
cg15613917	0.00210695	0.00348177	0.546457
cg15613945	0.000981293	0.00686228	0.886579
cg15613982	0.00133349	0.00149474	0.374469
cg15613991	-0.00714128	0.00737347	0.335126
cg15614048	0.00746806	0.00594258	0.211788
cg15614119	0.0263805	0.0145084	0.072013
cg15614155	-0.00750871	0.00763954	0.328041
cg15614194	7.05206e-06	0.0122557	0.999542
cg15614268	-0.00115055	0.00665037	0.862997
cg15614301	0.000731985	0.00137467	0.595573
cg15614308	0.0056691	0.00530392	0.287711
cg15614395	-0.000604712	0.00901941	0.946679
cg15614438	0.00202707	0.00583887	0.729194
cg15614573	0.000627681	0.0068066	0.926711
cg15614616	-0.025822	0.0205836	0.212588
cg15614628	-0.000103926	0.00132192	0.937494
cg15614653	-0.00275972	0.00636473	0.665515
cg15614730	0.00258665	0.00766354	0.736427
cg15614775	0.0110837	0.013894	0.426918
cg15614872	-0.0192712	0.0264146	0.467361
cg15614883	0.0274072	0.0200953	0.175674
cg15614917	0.00140121	0.00488972	0.77504
cg15615022	-0.00497703	0.00925007	0.591736
cg15615045	-0.00698843	0.0132427	0.598863
cg15615135	2.45228e-05	0.00173703	0.988764
cg15615160	-0.00389786	0.00273776	0.157635
cg15615290	-0.00632441	0.0140878	0.654455
cg15615312	0.0107255	0.00532518	0.0466839
cg15615350	6.10153e-05	0.00166185	0.970785
cg15615365	-0.00255926	0.00582202	0.661187
cg15615393	-0.00332765	0.00225206	0.142658
cg15615396	-0.00126006	0.00204967	0.540109
cg15615436	-0.00716474	0.00352651	0.0448383
cg15615443	-0.0035171	0.00446435	0.432667
cg15615497	-0.00114356	0.00678147	0.866428
cg15615575	0.000794648	0.012732	0.950358
cg15615586	0.00236578	0.00777947	0.761679
cg15615638	-0.00172353	0.00383278	0.653914
cg15615645	0.0319762	0.0139336	0.0238284
cg15615683	0.00737471	0.00677839	0.279222
cg15615706	-0.00861419	0.00845374	0.310671
cg15615793	-0.020355	0.0129136	0.118128
cg15615829	-0.00308193	0.00660832	0.641964
cg15615968	0.00493862	0.00867221	0.57031
cg15615985	-0.00114547	0.00454587	0.801573
cg15616006	0.0194886	0.0189296	0.305714
cg15616007	-0.00210469	0.00608396	0.730114
cg15616051	4.35198e-05	0.00453104	0.992356
cg15616083	-0.00701183	0.00975812	0.474085
cg15616111	-0.0023535	0.00179266	0.192237
cg15616148	0.0128484	0.010373	0.218381
cg15616173	-0.00119141	0.00165936	0.474436
cg15616183	0.00460772	0.00717006	0.521933
cg15616193	0.000672045	0.00446904	0.880769
cg15616257	0.0221657	0.0160777	0.171075
cg15616310	0.0185593	0.0251137	0.46163
cg15616340	0.00132579	0.0111259	0.905386
cg15616358	-0.0135884	0.0188	0.471498
cg15616361	-0.00335148	0.0130256	0.797477
cg15616382	-0.00535792	0.00591071	0.366862
cg15616400	0.0117735	0.0115309	0.309701
cg15616496	0.000181484	0.00932372	0.984509
cg15616518	0.00470784	0.00439842	0.287039
cg15616522	0.00342336	0.00464848	0.463183
cg15616524	-0.00293876	0.00437975	0.503775
cg15616595	0.00875576	0.00783353	0.266361
cg15616609	-0.0022518	0.00793083	0.777051
cg15616641	-0.000560269	0.00566495	0.921415
cg15616665	-0.00529621	0.00717436	0.462113
cg15616730	0.00572302	0.00671525	0.396116
cg15616827	-0.00430241	0.00466249	0.358349
cg15616849	0.00170534	0.00158255	0.283811
cg15616888	0.00684359	0.00627392	0.277982
cg15616893	0.00509924	0.0065734	0.439734
cg15616915	0.00466312	0.00912527	0.610469
cg15616940	-0.015067	0.00752934	0.0480913
cg15616946	-0.00176891	0.00125368	0.161356
cg15616978	0.00617556	0.00505449	0.224657
cg15616998	-0.00111045	0.00732733	0.879848
cg15617019	-0.0013319	0.00376281	0.724112
cg15617023	0.00295834	0.0131089	0.821916
cg15617032	0.0236606	0.0155628	0.131584
cg15617044	-0.00235942	0.00655519	0.719658
cg15617059	0.00447471	0.00625076	0.475742
cg15617075	-0.0158326	0.0188155	0.402095
cg15617106	-0.00456933	0.00512512	0.374771
cg15617137	0.00149632	0.00207203	0.471886
cg15617139	-0.00387371	0.00298697	0.197661
cg15617140	0.0096115	0.0130664	0.463701
cg15617155	0.0041085	0.0041345	0.322762
cg15617177	0.00423078	0.0108444	0.697266
cg15617292	0.000476393	0.0014938	0.750457
cg15617297	0.00151604	0.00164431	0.35875
cg15617336	-0.0011151	0.013332	0.93351
cg15617351	-0.00242404	0.00345238	0.484226
cg15617537	-0.00610794	0.0161267	0.705679
cg15617543	0.00181625	0.00145227	0.213988
cg15617544	0.00125871	0.00370248	0.734598
cg15617548	0.00898171	0.00712009	0.210078
cg15617549	0.0118224	0.00635001	0.0655695
cg15617591	-0.00284597	0.00874491	0.745526
cg15617639	0.00249246	0.0107859	0.817721
cg15617640	0.000748822	0.0112623	0.947121
cg15617706	0.00183608	0.0042271	0.664963
cg15617768	0.000829228	0.00125057	0.508805
cg15617775	-0.0233865	0.0137209	0.0914036
cg15617847	-0.00061278	0.00159245	0.7012
cg15617853	0.00535682	0.0109313	0.625177
cg15617880	0.0103184	0.00447868	0.0232982
cg15617883	0.00209083	0.00950828	0.826401
cg15617888	0.000154119	0.00223067	0.945055
cg15617929	0.00231672	0.00606338	0.70321
cg15617946	-0.00746323	0.00524501	0.157871
cg15617950	-0.0039601	0.00778911	0.612283
cg15617976	-0.00358098	0.00467615	0.445601
cg15618041	0.00551978	0.00402357	0.173177
cg15618049	-0.0151025	0.0149285	0.314146
cg15618071	-0.00492685	0.00476689	0.303837
cg15618087	-0.0928251	0.0503736	0.0683307
cg15618108	-0.0140277	0.0167553	0.404471
cg15618137	-0.00146651	0.00545083	0.788451
cg15618210	-0.0173591	0.0104521	0.0998829
cg15618336	0.00984283	0.00430111	0.0242162
cg15618347	0.00166563	0.00642567	0.796002
cg15618414	0.00937544	0.00762373	0.221669
cg15618428	-0.00545657	0.00273758	0.0489625
cg15618450	-0.00326618	0.00734962	0.657713
cg15618473	0.0161974	0.00699967	0.0227127
cg15618495	-0.0305665	0.00998066	0.00281939
cg15618517	0.0135847	0.0139928	0.333971
cg15618525	0.00839461	0.00483096	0.0853475
cg15618533	-0.000946799	0.00492806	0.848035
cg15618610	-0.00550703	0.00811716	0.499058
cg15618638	0.0171047	0.0214722	0.427573
cg15618646	0.00288268	0.00679686	0.672389
cg15618712	-0.00329073	0.00199012	0.101359
cg15618758	-0.00254882	0.00886809	0.77439
cg15618800	-0.00882212	0.00678622	0.196588
cg15618871	0.000360507	0.00560431	0.948838
cg15618908	-0.0234941	0.0217109	0.281795
cg15618989	0.000400482	0.0060464	0.947323
cg15619011	0.00424538	0.00575355	0.462321
cg15619022	-0.00657281	0.00532377	0.219866
cg15619071	-0.000538295	0.0113041	0.962115
cg15619125	0.00375741	0.00590946	0.52634
cg15619150	0.00347865	0.0096661	0.719695
cg15619177	-0.00208792	0.00643051	0.746095
cg15619301	0.00104168	0.00590947	0.860436
cg15619314	0.00228534	0.00753063	0.76216
cg15619333	0.00138135	0.0130105	0.915659
cg15619377	0.0139062	0.0194699	0.47674
cg15619425	0.00278639	0.00931948	0.765572
cg15619439	-0.0226466	0.0212934	0.290093
cg15619538	0.00504536	0.00402921	0.21342
cg15619546	0.00331193	0.00425963	0.438689
cg15619618	-0.000323163	0.00711941	0.963885
cg15619641	-0.00642626	0.00716115	0.371672
cg15619643	-0.000897568	0.00399792	0.82282
cg15619657	-0.0038172	0.00635812	0.54962
cg15619699	0.000405162	0.00343615	0.906374
cg15619703	-0.0176919	0.0079937	0.0291551
cg15619732	-0.00308394	0.0016684	0.0674933
cg15619737	0.000565595	0.00273409	0.836534
cg15619745	-0.000497878	0.00203633	0.807346
cg15619756	-0.0236904	0.0222657	0.289898
cg15619794	0.00138544	0.00491335	0.778546
cg15619966	-0.000317579	0.00120941	0.793407
cg15620008	0.0149074	0.011444	0.195692
cg15620028	-5.4349e-05	0.00128851	0.96644
cg15620050	-0.00492997	0.00440897	0.266174
cg15620106	0.0082343	0.0137276	0.549972
cg15620114	0.0068171	0.016348	0.677574
cg15620139	-0.0259136	0.0238014	0.278885
cg15620146	0.00397867	0.0165202	0.810175
cg15620155	0.00347596	0.00430959	0.421831
cg15620245	-0.0040441	0.0136578	0.767767
cg15620250	-0.00963538	0.0112681	0.394538
cg15620294	-0.00122565	0.00120415	0.311203
cg15620384	-0.00480345	0.00268331	0.0764604
cg15620385	0.00598592	0.00709354	0.400764
cg15620404	0.00312322	0.00311484	0.318431
cg15620469	0.012354	0.0191989	0.521387
cg15620488	0.00763822	0.0060422	0.209117
cg15620499	0.00884453	0.00871663	0.31271
cg15620533	-0.0156556	0.00978245	0.11267
cg15620642	-0.0102695	0.0115433	0.375789
cg15620646	0.00189689	0.00417994	0.650951
cg15620694	-0.00214679	0.00764795	0.77952
cg15620752	0.00476972	0.00738009	0.519569
cg15620818	0.00209623	0.00907922	0.817878
cg15620831	0.00582353	0.00507006	0.253456
cg15620832	0.00701028	0.0231338	0.762495
cg15620850	0.0275926	0.0142955	0.0564202
cg15620876	-0.000232275	0.00439377	0.957945
cg15620905	0.00917682	0.0135976	0.501307
cg15621027	-0.00161032	0.00224281	0.474436
cg15621056	-0.00442466	0.00830252	0.595264
cg15621066	0.0077454	0.00557332	0.167697
cg15621105	-0.00523431	0.00854623	0.541617
cg15621160	-0.000387397	0.00178875	0.828982
cg15621178	-0.0182275	0.0167808	0.279999
cg15621260	-0.00962445	0.0168424	0.568983
cg15621273	0.00869577	0.0120898	0.473656
cg15621297	0.000881815	0.00100604	0.382847
cg15621305	-0.00123885	0.00512405	0.809452
cg15621322	-0.0016767	0.00199048	0.401598
cg15621393	0.00309692	0.00593154	0.602748
cg15621427	0.00185596	0.00387529	0.63304
cg15621434	0.00286529	0.0129374	0.825176
cg15621454	-0.00321854	0.0120452	0.789862
cg15621458	-0.0172372	0.0164306	0.296664
cg15621493	-0.00506692	0.005313	0.342544
cg15621508	0.00239999	0.00224327	0.287257
cg15621546	0.00151119	0.00596727	0.800597
cg15621651	0.0136298	0.0251335	0.58882
cg15621682	0.00153219	0.00235147	0.516162
cg15621697	0.00576518	0.0141464	0.684484
cg15621731	-0.00717671	0.013677	0.600932
cg15621740	0.00322654	0.00429749	0.454538
cg15621874	-0.007661	0.00898675	0.395986
cg15621892	0.011609	0.00694294	0.0976387
cg15621909	-0.00257301	0.0141692	0.856271
cg15621916	-0.000113947	0.0129555	0.993
cg15621971	-0.000184111	0.00274166	0.946594
cg15621988	-0.00464702	0.00467613	0.322731
cg15622014	0.00386769	0.00404132	0.340858
cg15622015	0.00017223	0.00404286	0.966104
cg15622040	-0.00322929	0.00282073	0.255009
cg15622099	0.0028485	0.00419734	0.498931
cg15622113	-0.00274559	0.00501008	0.584904
cg15622155	0.00571461	0.00924281	0.537799
cg15622169	0.00527681	0.0045976	0.253818
cg15622170	0.000342664	0.00506438	0.94619
cg15622269	0.00706115	0.00849185	0.407661
cg15622309	-0.00170079	0.00226032	0.453546
cg15622352	0.00210679	0.00973673	0.829136
cg15622411	0.0163214	0.0124028	0.191203
cg15622493	0.00826518	0.0126017	0.51341
cg15622519	0.0212059	0.0155535	0.175812
cg15622551	0.000343995	0.00116354	0.768114
cg15622556	-0.00703421	0.00625852	0.263729
cg15622560	0.0157996	0.0088444	0.077066
cg15622564	0.00126588	0.006999	0.856839
cg15622583	-0.00055663	0.00653062	0.932246
cg15622619	0.00197441	0.00691699	0.775895
cg15622640	0.00867881	0.00497068	0.0838816
cg15622647	0.00313884	0.00166042	0.061601
cg15622672	0.00207428	0.00184065	0.262469
cg15622697	-0.00274222	0.0024327	0.262341
cg15622775	0.000238611	0.00426817	0.955529
cg15622799	-0.019449	0.0102875	0.0615792
cg15622800	0.00150152	0.00664365	0.821656
cg15622805	-0.00248777	0.00639809	0.698229
cg15622820	0.00830307	0.00661517	0.212347
cg15622885	-0.00132775	0.00140191	0.345868
cg15622891	0.0298737	0.019736	0.133264
cg15622912	-0.00234913	0.00740245	0.751644
cg15622955	0.0051994	0.0121194	0.668836
cg15622989	0.0012107	0.00324493	0.70986
cg15623013	-0.00526652	0.00945711	0.57885
cg15623031	-0.00337545	0.00787057	0.66894
cg15623062	0.0140707	0.0100691	0.165384
cg15623111	0.00108952	0.00165319	0.511383
cg15623143	-0.00872747	0.00744173	0.243672
cg15623149	0.000321221	0.00157104	0.838407
cg15623199	-0.00214775	0.00372568	0.565591
cg15623216	-0.000456246	0.00179384	0.799755
cg15623239	0.00253139	0.00554077	0.648758
cg15623334	0.00149116	0.00215902	0.491376
cg15623339	0.000835082	0.00930498	0.928669
cg15623359	0.000262327	0.00230919	0.909781
cg15623394	-0.00178311	0.00275119	0.51839
cg15623398	0.00145692	0.00230272	0.528377
cg15623409	-0.00139866	0.00143923	0.33349
cg15623421	-0.00734108	0.0110781	0.509068
cg15623425	0.00451986	0.00659407	0.494651
cg15623444	0.00235282	0.00642629	0.715046
cg15623480	0.00401023	0.00285269	0.162892
cg15623503	-0.00306974	0.00284356	0.282943
cg15623550	-0.00133873	0.00255207	0.601047
cg15623573	0.000325664	0.00154445	0.833425
cg15623612	-0.0216897	0.0165195	0.192196
cg15623675	-0.000479684	0.00739988	0.948444
cg15623687	0.0139517	0.0104781	0.186049
cg15623707	0.00755263	0.00786803	0.339414
cg15623719	0.00383868	0.00410623	0.352121
cg15623791	-0.00669907	0.00505202	0.187854
cg15623795	-0.000802233	0.00615587	0.896575
cg15623799	0.00587504	0.004939	0.237052
cg15623808	-0.000295823	0.0101499	0.976807
cg15623809	0.00396853	0.00626917	0.528164
cg15623846	-0.0228936	0.0168073	0.176219
cg15623866	0.0154597	0.0167905	0.359401
cg15623892	0.00143673	0.00279359	0.60818
cg15623992	-0.0196753	0.00865165	0.0250922
cg15624057	0.00819673	0.00710536	0.251415
cg15624061	0.0057124	0.0043024	0.187292
cg15624072	-0.00103054	0.00160226	0.52158
cg15624109	0.00447411	0.00723278	0.537594
cg15624160	0.00208259	0.00411675	0.614053
cg15624162	-0.00104139	0.003895	0.789737
cg15624213	0.00580002	0.00941983	0.539475
cg15624274	-0.014711	0.00713725	0.0418825
cg15624311	0.00546111	0.0153483	0.72273
cg15624314	0.00129696	0.00237893	0.58684
cg15624316	-0.026773	0.0366794	0.467146
cg15624335	-7.2462e-05	0.0076468	0.992458
cg15624376	0.0354543	0.0232988	0.131235
cg15624482	0.0195886	0.0115701	0.0935622
cg15624624	0.0115725	0.0119819	0.336455
cg15624634	0.00349354	0.00370724	0.348281
cg15624716	-0.00446125	0.0121731	0.714778
cg15624719	0.0343854	0.0277544	0.218276
cg15624725	0.00054715	0.00216889	0.801349
cg15624795	-0.000479562	0.00319331	0.880928
cg15624810	0.000229981	0.00368509	0.950362
cg15624813	0.00731139	0.0157118	0.642698
cg15624852	-0.00435844	0.00490323	0.376195
cg15624861	0.02433	0.0249415	0.331675
cg15625012	-0.0130018	0.0109067	0.236046
cg15625017	0.00150524	0.00629338	0.811457
cg15625092	0.00467248	0.00497684	0.350073
cg15625098	0.0056615	0.00466359	0.227615
cg15625104	0.00259144	0.00558693	0.643771
cg15625107	-0.00236534	0.00365332	0.518825
cg15625117	0.00525496	0.00365287	0.153391
cg15625172	-0.0031322	0.00926022	0.73589
cg15625219	-0.000534783	0.00159373	0.737909
cg15625301	-0.00355145	0.0098134	0.718192
cg15625319	0.00369359	0.00360121	0.30753
cg15625384	-0.000484461	0.00422316	0.908901
cg15625392	0.0104029	0.0148029	0.483838
cg15625393	0.00241178	0.00889519	0.786848
cg15625413	-0.00457592	0.00705092	0.517838
cg15625480	0.000631459	0.00626595	0.91993
cg15625485	0.00904345	0.0115772	0.436564
cg15625495	0.00447491	0.0338233	0.895011
cg15625558	0.00412896	0.00408884	0.315023
cg15625573	0.00775523	0.0228123	0.7346
cg15625576	-0.00202483	0.0153737	0.89548
cg15625618	0.00475985	0.0202791	0.814908
cg15625631	-0.00534455	0.0100258	0.59516
cg15625636	-0.0179729	0.0251043	0.475703
cg15625671	-0.0216045	0.0132299	0.105611
cg15625672	0.00184193	0.00990501	0.852853
cg15625675	0.0170767	0.0185588	0.359713
cg15625693	0.0100126	0.014509	0.491734
cg15625697	-0.00100157	0.00578628	0.862928
cg15625720	-0.00837556	0.00671251	0.215036
cg15625785	0.00147267	0.00395319	0.710289
cg15625786	0.018047	0.0307238	0.558263
cg15625791	0.00672696	0.0188019	0.721261
cg15625875	0.00413986	0.00471432	0.38197
cg15625889	-0.000886166	0.0039672	0.823701
cg15625894	0.00281443	0.00407141	0.491
cg15625895	0.00237157	0.00557183	0.671288
cg15625940	0.00494951	0.00455163	0.279467
cg15625993	-0.000664574	0.00995299	0.946897
cg15626003	0.00156004	0.00687495	0.820952
cg15626100	-0.000597554	0.000971309	0.539817
cg15626105	0.000187593	0.0108908	0.986291
cg15626112	-0.00977064	0.0148431	0.511883
cg15626193	-0.00785946	0.013918	0.573543
cg15626265	-0.0102584	0.0155364	0.51059
cg15626307	-0.000671256	0.00207621	0.747137
cg15626350	0.0489938	0.0216303	0.0256663
cg15626405	-0.00386152	0.0105395	0.714852
cg15626421	0.00630562	0.008922	0.481365
cg15626565	0.00901663	0.00985288	0.362326
cg15626629	0.00817349	0.00781245	0.297984
cg15626665	-0.00464572	0.00380609	0.225107
cg15626670	0.00813681	0.0201082	0.686599
cg15626701	0.00476221	0.0153112	0.756426
cg15626731	-0.0203414	0.0162251	0.212876
cg15626769	-0.00829587	0.0127614	0.517133
cg15626777	-0.00621307	0.00592409	0.296807
cg15626796	0.00297843	0.00489621	0.544358
cg15626797	-0.00456549	0.00397838	0.253882
cg15626828	0.00239939	0.0101764	0.814085
cg15626873	-0.00530063	0.00474908	0.267037
cg15626878	-0.00294288	0.0100156	0.769498
cg15626881	-0.0429857	0.0204756	0.0383024
cg15626913	-0.0145074	0.016506	0.381553
cg15626919	-0.0189739	0.0113174	0.0967602
cg15627031	0.000590925	0.00129859	0.65006
cg15627069	-0.0137599	0.0200852	0.494881
cg15627072	-0.00465121	0.00794447	0.559554
cg15627078	0.00194045	0.00359171	0.590221
cg15627089	0.0213496	0.0142502	0.137232
cg15627108	0.00574042	0.00866462	0.509167
cg15627131	-0.0157151	0.0122952	0.204156
cg15627136	-0.0047463	0.0126146	0.707524
cg15627145	0.00318817	0.00876996	0.716974
cg15627149	-0.0321853	0.0115939	0.00656896
cg15627152	0.0037697	0.0119847	0.753764
cg15627159	0.00189849	0.00942658	0.840796
cg15627180	-0.0250962	0.0385971	0.517048
cg15627188	-0.0130127	0.00816103	0.113982
cg15627251	0.0010986	0.00641541	0.864378
cg15627266	-0.0121743	0.0133892	0.365395
cg15627274	-0.0016741	0.00746606	0.823037
cg15627277	-0.00396208	0.00870129	0.649849
cg15627281	-0.0113216	0.0127469	0.376572
cg15627316	0.0188587	0.0157648	0.234426
cg15627347	0.00521405	0.00833423	0.532991
cg15627357	0.0210638	0.0105339	0.0482552
cg15627380	-7.36428e-05	0.00176237	0.966752
cg15627410	-0.00599696	0.00683484	0.382366
cg15627442	-0.00725909	0.00643656	0.262107
cg15627457	0.000874248	0.00287689	0.761846
cg15627464	0.0146231	0.0157162	0.354382
cg15627502	0.00244441	0.00182727	0.184016
cg15627524	0.00117162	0.00230569	0.612472
cg15627593	0.0190162	0.0184908	0.306236
cg15627628	0.000845151	0.00155121	0.587082
cg15627689	-0.00783878	0.00744766	0.2951
cg15627710	0.00139363	0.00155388	0.371944
cg15627721	-0.0113494	0.00744308	0.13046
cg15627771	0.00188011	0.00693166	0.786769
cg15627794	-3.3672e-05	0.00136897	0.980426
cg15627834	0.00285364	0.00389368	0.46534
cg15627871	0.00789734	0.0139512	0.572616
cg15627886	-0.00248398	0.00407958	0.543984
cg15627933	0.00846126	0.0151402	0.577507
cg15627939	-0.00169868	0.00155006	0.275764
cg15627993	-0.0020275	0.011802	0.863947
cg15628028	-0.00126934	0.00617855	0.837644
cg15628074	0.0135698	0.0252039	0.591498
cg15628120	-0.00351413	0.00930172	0.706384
cg15628180	0.0108244	0.00785358	0.171195
cg15628222	0.00115596	0.00528611	0.827346
cg15628253	-0.00832088	0.00590164	0.161664
cg15628303	0.0253419	0.0134329	0.0621215
cg15628308	0.00113195	0.00470148	0.810231
cg15628377	0.0318373	0.0179376	0.0789576
cg15628409	-0.00314379	0.00485313	0.518608
cg15628411	0.0196119	0.0245883	0.426987
cg15628415	0.00162986	0.00969425	0.866824
cg15628472	0.00806379	0.00377933	0.0353171
cg15628473	-0.000867075	0.00797322	0.91362
cg15628498	-0.00100406	0.00142427	0.482472
cg15628518	0.000159276	0.0161768	0.992164
cg15628562	-0.00398945	0.00593391	0.502935
cg15628586	0.000588027	0.00317521	0.853453
cg15628633	0.0272071	0.0124959	0.0318111
cg15628639	0.0159773	0.00976128	0.104814
cg15628708	-0.00136597	0.00240798	0.571805
cg15628724	-0.0276415	0.0184808	0.137884
cg15628735	-0.011502	0.0108397	0.291204
cg15628834	-0.00668932	0.00653509	0.308494
cg15628888	-0.00133031	0.00667547	0.842446
cg15628894	-0.0196115	0.0115066	0.091418
cg15628917	-0.0158141	0.0111448	0.15902
cg15628955	-0.00948846	0.00640252	0.141488
cg15628956	0.00154461	0.00717941	0.830093
cg15628959	0.0144263	0.00867478	0.0994408
cg15628972	-8.07491e-05	0.00531372	0.987906
cg15629006	-0.00651527	0.00627561	0.301686
cg15629018	-1.08071e-05	0.00128031	0.993282
cg15629044	0.00405195	0.00393514	0.305642
cg15629064	0.00058267	0.00207422	0.779359
cg15629066	0.0194978	0.0127381	0.129008
cg15629076	-0.00901869	0.0140693	0.522977
cg15629134	-0.00285891	0.00166578	0.0892111
cg15629162	-0.00673081	0.00868435	0.440139
cg15629197	-0.0217748	0.0199387	0.277419
cg15629235	0.0016009	0.00531489	0.763879
cg15629311	-0.0258509	0.0182361	0.159425
cg15629447	0.0083434	0.00704381	0.239022
cg15629460	-0.00904766	0.00935508	0.335808
cg15629467	0.00638645	0.0121487	0.600267
cg15629519	-0.00765912	0.00745813	0.306923
cg15629568	0.00399729	0.00433813	0.359043
cg15629686	-0.00573961	0.0127737	0.654165
cg15629719	0.00199833	0.00289167	0.491126
cg15629786	-0.014312	0.0156684	0.363212
cg15629860	0.000136341	0.00140604	0.922946
cg15629865	-0.000622674	0.00135074	0.645808
cg15629868	0.000978589	0.0121914	0.936184
cg15629871	0.00325517	0.0130479	0.803503
cg15629884	-0.00118378	0.00483177	0.806958
cg15629893	-0.000264377	0.00399376	0.947353
cg15629912	-0.0116019	0.0172561	0.502921
cg15629915	-0.00289389	0.00359822	0.423156
cg15629948	-0.00120522	0.00193662	0.535142
cg15630071	0.0318826	0.0196136	0.107197
cg15630162	0.000651793	0.00604088	0.914293
cg15630215	0.00651262	0.00872822	0.457323
cg15630265	-0.00209643	0.00378138	0.580537
cg15630287	0.00855392	0.0201573	0.672216
cg15630332	-0.0012298	0.00409666	0.764651
cg15630394	0.0127239	0.00970099	0.192656
cg15630422	-0.0134825	0.00819677	0.103139
cg15630458	0.00606104	0.0127935	0.636704
cg15630459	-0.0143476	0.015332	0.351634
cg15630475	0.0010648	0.00506968	0.834069
cg15630519	0.011145	0.00541775	0.042277
cg15630599	0.00617395	0.00436459	0.160305
cg15630621	0.0192471	0.0268792	0.475623
cg15630645	0.00832302	0.00614242	0.178469
cg15630717	-0.00216527	0.00366168	0.555632
cg15630743	-0.00630589	0.00782492	0.422228
cg15630755	-0.0218894	0.0198659	0.273167
cg15630759	-0.00033395	0.00137079	0.808026
cg15630819	0.00419979	0.0062865	0.505631
cg15630827	-0.00124854	0.00341242	0.715226
cg15630831	0.01101	0.0119178	0.357799
cg15630841	0.00311481	0.00736667	0.673331
cg15630850	-0.000143741	0.0114289	0.98999
cg15630907	0.00168497	0.00152092	0.270578
cg15630908	-0.0218037	0.0155428	0.163769
cg15630950	-0.0189436	0.0182037	0.300551
cg15630974	0.00663343	0.00424852	0.1216
cg15630995	0.00977367	0.00667769	0.146431
cg15631007	0.00292726	0.00628889	0.642611
cg15631106	0.0345289	0.0182222	0.0609966
cg15631109	-0.0015042	0.00520648	0.773249
cg15631184	-0.00661622	0.00779982	0.398323
cg15631192	-0.00241489	0.00485251	0.619818
cg15631290	0.00243112	0.00167957	0.150893
cg15631323	-0.00199256	0.00236846	0.402195
cg15631336	0.00401234	0.0115699	0.729477
cg15631337	-0.00185481	0.00131034	0.160024
cg15631343	-0.00797477	0.00462383	0.0876689
cg15631418	-0.00370897	0.0117909	0.75375
cg15631458	0.00804175	0.0115644	0.488425
cg15631477	0.00338633	0.0100961	0.738018
cg15631509	-0.00175404	0.00638475	0.784095
cg15631563	0.00264712	0.0123951	0.831323
cg15631638	0.00791483	0.0136368	0.56295
cg15631683	0.000691911	0.00465278	0.882082
cg15631781	-0.0028135	0.013264	0.832449
cg15631782	-0.00822448	0.00565281	0.148819
cg15631787	0.010862	0.0159139	0.496472
cg15631811	-0.00480494	0.00620792	0.440756
cg15631966	0.00174488	0.00232663	0.455039
cg15632164	-0.00608027	0.00479818	0.208026
cg15632208	0.00908925	0.00487137	0.0649929
cg15632227	-0.00660423	0.0071428	0.3574
cg15632228	0.00135918	0.00152843	0.375993
cg15632325	0.000830751	0.00124107	0.504793
cg15632333	0.0010385	0.00522893	0.842973
cg15632423	-0.000109968	0.00828718	0.989439
cg15632560	-0.00297408	0.00579944	0.609207
cg15632659	0.0165083	0.00814469	0.0453367
cg15632673	0.0011676	0.00840185	0.889754
cg15632675	0.00818337	0.0113596	0.472964
cg15632775	-0.00409962	0.00763392	0.592442
cg15632787	-0.00858173	0.00554358	0.12477
cg15632808	0.00106121	0.00199137	0.595284
cg15632825	-0.00170234	0.00244615	0.488088
cg15632839	-0.000807266	0.00151114	0.594381
cg15632862	-0.0124454	0.00738436	0.0950339
cg15632921	-0.00384383	0.00540319	0.478493
cg15632936	-0.012006	0.0150817	0.427882
cg15632976	0.00907804	0.00556156	0.105765
cg15633035	-0.00214878	0.0110183	0.845773
cg15633052	-0.00465593	0.00975019	0.634032
cg15633056	-0.00670766	0.014955	0.654746
cg15633068	0.0150087	0.0133352	0.263072
cg15633073	0.00611557	0.015751	0.698644
cg15633082	0.00181964	0.00599599	0.762158
cg15633096	0.000850593	0.0056158	0.879915
cg15633107	0.00492894	0.0053823	0.361992
cg15633128	0.00746753	0.00908254	0.412928
cg15633130	-0.00650378	0.0045656	0.15741
cg15633140	0.00954755	0.00980663	0.332614
cg15633263	-0.0040574	0.00806486	0.616003
cg15633273	-0.000146895	0.00349922	0.966599
cg15633369	-0.00772284	0.00980281	0.432666
cg15633375	-0.00178889	0.00232931	0.444304
cg15633390	-0.0168428	0.0163771	0.306225
cg15633396	0.0116055	0.00682041	0.0919416
cg15633416	-0.00300655	0.00231986	0.197956
cg15633480	-0.00114661	0.00331121	0.72986
cg15633603	-0.0248971	0.0235563	0.293096
cg15633618	0.00686802	0.00529369	0.197479
cg15633652	0.01013	0.005078	0.0487782
cg15633661	-0.00245615	0.00736104	0.739328
cg15633664	-0.00509126	0.00522344	0.332064
cg15633679	0.00119495	0.00595602	0.841396
cg15633684	0.00152256	0.00522014	0.771143
cg15633699	0.018396	0.0171211	0.285201
cg15633745	0.00238313	0.0101903	0.815571
cg15633777	-0.0150142	0.0138748	0.2818
cg15633780	0.0043739	0.00548273	0.4269
cg15633819	-0.00133496	0.0045535	0.769998
cg15633878	-0.00243404	0.0162101	0.880944
cg15633893	0.00435854	0.00637037	0.495438
cg15633912	0.00490766	0.0407711	0.904431
cg15633919	0.00273782	0.00625443	0.662518
cg15633981	0.000268875	0.00195449	0.890859
cg15634032	-0.000967344	0.00196846	0.624205
cg15634083	0.0143889	0.0269148	0.594106
cg15634088	0.0164719	0.0241563	0.496885
cg15634139	0.00180982	0.0048938	0.7123
cg15634144	0.0212479	0.0229146	0.356021
cg15634165	-0.000344539	0.00311829	0.912242
cg15634225	-0.0175381	0.0181147	0.335294
cg15634323	0.00611419	0.00545896	0.265384
cg15634331	-0.00656861	0.00737735	0.375402
cg15634398	-0.00626009	0.00852743	0.464598
cg15634501	0.00418266	0.00755671	0.581155
cg15634532	0.00166714	0.00459723	0.717639
cg15634698	-0.0237883	0.0121286	0.0526207
cg15634717	0.0271063	0.0163083	0.0996203
cg15634735	0.00211537	0.00204711	0.303935
cg15634739	-0.00829586	0.00833056	0.321734
cg15634744	-0.00163828	0.00427969	0.702677
cg15634776	0.00221698	0.00579638	0.702919
cg15634806	-0.011991	0.014956	0.4246
cg15634874	0.00150106	0.00813038	0.853898
cg15634877	-0.0153358	0.0126849	0.229523
cg15634928	-0.00172752	0.00671852	0.797608
cg15634935	0.0108282	0.0128863	0.402752
cg15635024	0.00367312	0.00458505	0.424969
cg15635039	-0.00116179	0.00238556	0.627318
cg15635052	-0.0010179	0.00466963	0.827887
cg15635269	-0.00249715	0.00396533	0.530297
cg15635270	-0.00177421	0.0118784	0.881566
cg15635287	0.00954055	0.0204829	0.642385
cg15635302	0.0067153	0.0204456	0.743261
cg15635319	0.0193827	0.0172698	0.264402
cg15635330	0.00440275	0.010315	0.67042
cg15635364	0.00870494	0.0151878	0.567827
cg15635368	0.00406125	0.00550187	0.462147
cg15635392	0.00797143	0.00801355	0.322261
cg15635472	0.00101395	0.0050037	0.839829
cg15635480	-0.0168016	0.00758573	0.0290362
cg15635483	-0.00235113	0.00568681	0.680173
cg15635485	-0.0307333	0.0158456	0.0552521
cg15635498	-0.00114979	0.0150561	0.939279
cg15635515	-0.0150112	0.00979143	0.12841
cg15635524	0.0166336	0.0246234	0.500906
cg15635553	-0.00197388	0.00580634	0.734605
cg15635565	0.0250527	0.0264923	0.346601
cg15635599	0.0055176	0.00561959	0.328542
cg15635600	-0.00467441	0.0116926	0.690175
cg15635622	-0.00376301	0.012432	0.762757
cg15635633	0.0162756	0.0110945	0.145515
cg15635663	-0.000224907	0.00345655	0.948251
cg15635673	-0.0156063	0.00875982	0.0778543
cg15635680	0.00851231	0.0105304	0.420807
cg15635728	0.000412077	0.00196322	0.834174
cg15635761	0.00135642	0.00529307	0.798274
cg15635786	-0.0181106	0.0142724	0.207413
cg15635851	-0.000338113	0.00148933	0.820868
cg15635867	-0.0250531	0.0255522	0.329221
cg15635868	-0.00478499	0.00412816	0.249172
cg15635876	-2.98976e-05	0.00180628	0.986827
cg15635882	0.00708218	0.00503269	0.162458
cg15635890	-0.00586636	0.00434695	0.180212
cg15635924	0.00106293	0.00495513	0.830586
cg15635946	-0.000233574	0.00910949	0.979595
cg15635962	0.00512631	0.0130931	0.69624
cg15635985	0.0181026	0.00616167	0.00410208
cg15636040	0.00111987	0.00120204	0.353763
cg15636057	0.000604674	0.00385746	0.875754
cg15636073	-0.0077866	0.0109778	0.479787
cg15636086	0.00303128	0.00689508	0.661154
cg15636087	0.0036958	0.00739787	0.618471
cg15636130	-0.00889945	0.0112637	0.431338
cg15636198	0.000361901	0.00502371	0.942715
cg15636292	-0.00113758	0.00122853	0.356694
cg15636295	0.0220469	0.012153	0.0726583
cg15636339	-0.00481935	0.00410961	0.243701
cg15636365	0.00219934	0.00140631	0.120998
cg15636388	-0.00435453	0.00584077	0.457693
cg15636391	-0.00050744	0.00953408	0.95766
cg15636406	0.00583565	0.0042915	0.176946
cg15636421	-0.0127443	0.0184765	0.491943
cg15636480	-0.00171713	0.00273241	0.531156
cg15636504	-0.00174066	0.0108882	0.873309
cg15636519	-0.0261809	0.0164009	0.113575
cg15636595	-0.0348305	0.0118157	0.00398354
cg15636623	-0.00182876	0.00887018	0.837078
cg15636627	-0.0257239	0.0179363	0.15464
cg15636750	-0.00231581	0.0059189	0.69644
cg15636757	0.00485158	0.00389966	0.21637
cg15636792	0.00748105	0.00692	0.282263
cg15636859	0.00227749	0.00339871	0.504335
cg15636879	0.0129012	0.00700523	0.0684898
cg15636887	0.00247379	0.00630843	0.695789
cg15636938	0.00042135	0.00732504	0.954244
cg15636955	-0.00500394	0.006973	0.474667
cg15636986	-0.000494162	0.0112502	0.965052
cg15637004	-0.0107969	0.0148795	0.469765
cg15637060	0.00753401	0.0108327	0.488364
cg15637091	-0.00197131	0.0131443	0.881087
cg15637093	-0.00203775	0.0121235	0.866858
cg15637095	0.000990313	0.00122924	0.422369
cg15637159	-0.0169761	0.0149494	0.258848
cg15637191	0.000601986	0.00235531	0.798795
cg15637226	0.00507053	0.0104159	0.62746
cg15637234	-0.000413735	0.00404744	0.918785
cg15637243	0.0206719	0.0255405	0.420221
cg15637254	0.0234109	0.0284208	0.412057
cg15637286	0.000775042	0.0135362	0.954455
cg15637415	-0.000890073	0.00202199	0.660745
cg15637420	0.00475535	0.00556972	0.395265
cg15637484	-0.00225504	0.00211991	0.290008
cg15637527	0.0170532	0.00697638	0.0162584
cg15637528	-0.000693397	0.00713326	0.922757
cg15637573	-0.00651217	0.0105623	0.538934
cg15637576	0.0185264	0.00884127	0.0386567
cg15637757	-0.00197327	0.00532583	0.711787
cg15637765	0.00611969	0.00819595	0.457013
cg15637826	-0.000766044	0.0114343	0.946719
cg15637874	0.0392123	0.0506733	0.440859
cg15637878	0.0148646	0.00991475	0.136962
cg15637899	0.00776515	0.00368748	0.0377249
cg15637912	-0.00227844	0.0123148	0.853592
cg15637972	0.00156544	0.00212081	0.462164
cg15638055	-0.00376152	0.0025139	0.137727
cg15638109	0.0046653	0.00826734	0.57381
cg15638123	-0.00357839	0.00420585	0.396906
cg15638170	-0.00332262	0.00385636	0.390972
cg15638189	-0.011558	0.0144161	0.4246
cg15638207	-0.000388169	0.00176454	0.826333
cg15638237	0.00257757	0.00440181	0.559483
cg15638279	-0.00744772	0.00701242	0.290759
cg15638292	-0.00869498	0.0095148	0.363
cg15638306	0.00365708	0.00707119	0.606172
cg15638338	0.0196364	0.0225896	0.386784
cg15638358	0.00116281	0.0151173	0.938842
cg15638366	0.0132455	0.0208165	0.526034
cg15638414	0.00506651	0.00918796	0.58257
cg15638437	0.0059813	0.0131867	0.651111
cg15638463	-0.000146982	0.00422042	0.972288
cg15638483	0.00326184	0.00549526	0.554137
cg15638502	-0.00877157	0.00943655	0.354852
cg15638540	0.00287263	0.00469316	0.541868
cg15638547	-0.000507442	0.0024954	0.839274
cg15638578	-0.00402672	0.00725399	0.580063
cg15638620	-0.000531428	0.00132962	0.690241
cg15638646	0.00590135	0.00471367	0.213503
cg15638709	0.0125898	0.0123149	0.309095
cg15638718	0.0219283	0.008879	0.0152168
cg15638768	0.00377692	0.00621761	0.544926
cg15638882	-0.0311293	0.0177435	0.0824237
cg15638898	-0.000331729	0.00217432	0.879047
cg15638969	-0.0110185	0.0152466	0.471561
cg15639045	0.000908386	0.00261266	0.728807
cg15639113	-0.00384668	0.0021543	0.0771978
cg15639219	-0.00500559	0.00425245	0.241947
cg15639306	0.00697249	0.00939211	0.459599
cg15639330	-0.000933641	0.00463032	0.840611
cg15639378	0.00362656	0.00743261	0.626671
cg15639387	0.00282881	0.0130148	0.828375
cg15639390	-0.000767396	0.00377212	0.839205
cg15639397	0.00359576	0.0150445	0.811588
cg15639451	-0.007656	0.00809114	0.346317
cg15639457	0.00173901	0.0106403	0.870505
cg15639464	5.13991e-05	0.00444802	0.990803
cg15639469	0.00197845	0.00423228	0.641183
cg15639529	-0.0177691	0.0174375	0.310654
cg15639551	0.00754349	0.00443008	0.0917142
cg15639556	0.00347078	0.00589646	0.557443
cg15639581	-0.000176205	0.00833929	0.983184
cg15639592	-0.0108338	0.00927942	0.245783
cg15639652	-0.00476315	0.0112212	0.67213
cg15639659	-0.0107104	0.00693608	0.125709
cg15639684	-0.00557222	0.00432424	0.20051
cg15639698	0.000346817	0.00468508	0.941138
cg15639718	-0.00403498	0.00613729	0.5124
cg15639738	0.00115379	0.0053287	0.829021
cg15639776	0.0104577	0.015068	0.489268
cg15639838	-0.00738573	0.00595377	0.217689
cg15639842	-0.0433869	0.0212733	0.044037
cg15639860	0.0123559	0.0187307	0.510988
cg15639910	-0.00130884	0.00122847	0.28925
cg15639951	0.0131939	0.00822025	0.111636
cg15639974	-0.00328421	0.00268982	0.224965
cg15640010	-0.00111152	0.016782	0.947325
cg15640047	0.00556087	0.0106299	0.602038
cg15640061	-0.00268415	0.00257797	0.300298
cg15640062	-0.0014703	0.00157688	0.353371
cg15640112	0.000164492	0.00654233	0.979991
cg15640135	-0.0063736	0.00951103	0.504321
cg15640140	-0.00619995	0.00621014	0.320515
cg15640175	-0.000736002	0.00709277	0.917561
cg15640375	0.00126545	0.00388946	0.745594
cg15640503	-0.0113535	0.00593726	0.0587072
cg15640508	0.0172301	0.0107679	0.112723
cg15640539	-0.00508625	0.00652357	0.437425
cg15640580	0.001643	0.0109683	0.881228
cg15640707	0.00390475	0.00244068	0.112784
cg15640734	-0.00190105	0.004017	0.637065
cg15640870	0.00572133	0.0132673	0.667226
cg15640885	0.000511921	0.00832681	0.951101
cg15640925	0.00727865	0.00896066	0.418555
cg15640927	-0.00465015	0.00391652	0.237916
cg15640980	-0.00405914	0.0133412	0.761566
cg15640993	-0.0027691	0.00407961	0.498854
cg15641011	0.00745807	0.00677121	0.27335
cg15641014	-0.00144584	0.00995432	0.884808
cg15641060	0.000703097	0.00213267	0.742333
cg15641062	0.000326882	0.00108123	0.763032
cg15641079	-0.00413518	0.00261486	0.116941
cg15641162	-0.00111168	0.00353688	0.75394
cg15641184	0.0122987	0.00671076	0.0698249
cg15641191	-0.00161066	0.00275166	0.559637
cg15641209	0.0122902	0.00675596	0.0718782
cg15641275	-0.000498488	0.00170683	0.77085
cg15641309	-0.000174878	0.00458704	0.969665
cg15641339	-0.00735436	0.00508249	0.151025
cg15641340	0.00281389	0.00537089	0.601497
cg15641348	0.000182299	0.00114115	0.8734
cg15641364	-0.0175756	0.0142882	0.221553
cg15641421	-0.000899651	0.00715962	0.900256
cg15641423	0.00818875	0.0103212	0.429429
cg15641446	-0.00653993	0.00445939	0.145636
cg15641463	0.0077135	0.00443106	0.0847979
cg15641477	0.0197163	0.0138079	0.156438
cg15641500	0.000358831	0.00681651	0.958123
cg15641528	-0.00190838	0.00172169	0.270332
cg15641565	-6.93478e-06	0.0101248	0.999455
cg15641578	-0.00320241	0.010122	0.752373
cg15641645	0.00380703	0.0137115	0.781853
cg15641657	-0.00707105	0.0124496	0.571326
cg15641675	-0.000256987	0.00202781	0.899408
cg15641710	-0.0127678	0.0144726	0.379783
cg15641719	0.00867579	0.0230253	0.707125
cg15641789	0.00012554	0.00567737	0.982402
cg15641872	0.00397897	0.00397313	0.319016
cg15641875	-0.0107947	0.0104476	0.303993
cg15641905	-0.000341947	0.00312265	0.913021
cg15641974	0.00285243	0.00485893	0.558494
cg15641998	0.00064819	0.00169801	0.703468
cg15642035	-0.010213	0.00754047	0.178652
cg15642043	-0.0160656	0.0217607	0.46207
cg15642182	-0.018664	0.0145651	0.20301
cg15642200	-0.000844624	0.00190939	0.659189
cg15642203	-0.00940642	0.00826034	0.25753
cg15642209	0.00966856	0.0184094	0.600609
cg15642225	-0.0191761	0.0175106	0.276096
cg15642255	0.00293682	0.00410572	0.476091
cg15642285	0.00634843	0.0103401	0.540634
cg15642290	0.0114294	0.00426995	0.00869032
cg15642292	-0.00142711	0.00322686	0.659256
cg15642307	0.0297017	0.0160787	0.0676641
cg15642312	-0.00210645	0.00635448	0.740968
cg15642326	0.000848091	0.00459089	0.853812
cg15642329	-0.0022001	0.00503851	0.663303
cg15642343	0.004812	0.0126205	0.7038
cg15642350	0.00774342	0.0148545	0.603321
cg15642384	0.0104079	0.0168913	0.539183
cg15642412	0.00113765	0.00145523	0.4362
cg15642438	-0.0261891	0.0103436	0.0129012
cg15642455	-0.00043459	0.00393685	0.912321
cg15642468	-0.0153909	0.0158876	0.335014
cg15642494	-0.000152558	0.00466727	0.973989
cg15642534	-0.00119854	0.00199629	0.549609
cg15642536	0.0036913	0.00496284	0.458748
cg15642638	0.00169819	0.00384315	0.659534
cg15642666	-0.00301648	0.0100874	0.765534
cg15642673	-0.000248902	0.00760085	0.973942
cg15642704	0.000951655	0.00286737	0.740666
cg15642754	0.00294112	0.0051574	0.569773
cg15642788	-0.000864557	0.0108411	0.936597
cg15642792	0.000348627	0.00286755	0.903478
cg15642827	0.0116493	0.0142688	0.416201
cg15642840	0.00491363	0.00655722	0.455408
cg15642852	-0.0102994	0.0111592	0.358251
cg15642854	0.0197451	0.0161449	0.224206
cg15642855	-0.000802035	0.00413405	0.846564
cg15642885	0.000162817	0.00458496	0.971743
cg15642890	-0.00101502	0.00455288	0.824036
cg15642891	-0.0364372	0.0215056	0.0933178
cg15642933	-0.00668985	0.00879757	0.448793
cg15643000	-0.00378823	0.00421314	0.370735
cg15643035	-0.0123137	0.00560207	0.0302519
cg15643078	0.0263396	0.0299267	0.380894
cg15643133	-0.0052625	0.0125529	0.675951
cg15643157	0.00259393	0.00547709	0.636819
cg15643158	0.00894969	0.0131445	0.497527
cg15643264	0.00725435	0.00424821	0.0908093
cg15643339	-0.00387443	0.00402143	0.337649
cg15643346	0.00114013	0.00463238	0.806092
cg15643354	-0.000468286	0.00346215	0.892679
cg15643381	-0.000531183	0.00655221	0.935549
cg15643428	5.05553e-05	0.0095792	0.9958
cg15643430	0.00920374	0.00830272	0.270296
cg15643526	0.0058209	0.00807384	0.472618
cg15643574	0.002142	0.00340864	0.531172
cg15643631	-0.00681406	0.00503829	0.17928
cg15643724	-0.000537964	0.00204755	0.793295
cg15643796	0.00112044	0.00590248	0.84983
cg15643809	0.00591196	0.00417907	0.160275
cg15643885	0.00204505	0.00367117	0.578734
cg15643921	-0.0041882	0.00653889	0.523309
cg15643932	-0.00276634	0.00171326	0.109535
cg15643933	-0.00571862	0.0171926	0.740117
cg15643983	0.00838211	0.0119538	0.484801
cg15644003	0.0039503	0.00179257	0.0298392
cg15644076	0.0249476	0.0289392	0.390712
cg15644097	-0.000429606	0.0101897	0.966455
cg15644114	0.0121506	0.0150239	0.420578
cg15644144	-0.00338114	0.00573377	0.55673
cg15644174	0.00383466	0.00173333	0.0292203
cg15644184	-0.00370644	0.00335729	0.272243
cg15644191	-0.00112738	0.00119715	0.348607
cg15644231	0.00541859	0.00585295	0.356785
cg15644279	-0.00570641	0.00520332	0.275412
cg15644305	0.00913158	0.00417605	0.0310995
cg15644308	0.00210932	0.00712888	0.767933
cg15644324	0.00433436	0.0110176	0.69486
cg15644389	-0.00195449	0.00123094	0.115489
cg15644404	-0.000390301	0.00292803	0.894225
cg15644413	-0.00105898	0.00397054	0.790241
cg15644472	0.00859431	0.00426678	0.0466702
cg15644604	-0.00113126	0.00210362	0.591933
cg15644610	0.000403383	0.011986	0.97322
cg15644626	0.00345146	0.0183434	0.851134
cg15644634	-0.00678787	0.0227051	0.765592
cg15644639	0.000696112	0.0122236	0.9547
cg15644668	-0.0262907	0.0217447	0.229489
cg15644669	0.00239553	0.011826	0.839887
cg15644675	0.00225903	0.00147067	0.127683
cg15644700	0.00373827	0.00347527	0.28466
cg15644756	0.0301371	0.0185852	0.108045
cg15644764	0.0171638	0.0134733	0.205646
cg15644780	-0.00645629	0.0106371	0.545254
cg15644837	-0.00271641	0.00746067	0.716554
cg15644922	0.00389086	0.00338837	0.253585
cg15644970	0.00977966	0.00765512	0.204372
cg15645029	0.000631496	0.00461721	0.891487
cg15645079	-0.000596699	0.00132369	0.653121
cg15645100	-0.00987682	0.0092368	0.287513
cg15645138	-0.00308552	0.00972424	0.751676
cg15645177	-0.0117114	0.0125938	0.354643
cg15645203	-0.00403555	0.0150086	0.788574
cg15645220	-0.00326319	0.00417702	0.436516
cg15645254	-0.00158899	0.00483277	0.742998
cg15645276	-0.00814891	0.00662424	0.221521
cg15645287	-0.0059528	0.0122435	0.627889
cg15645309	-0.0165271	0.0230418	0.474883
cg15645344	-0.00121931	0.00346459	0.725627
cg15645372	-0.00854803	0.00768993	0.268981
cg15645463	0.00340554	0.0055101	0.537945
cg15645467	-0.00223663	0.00377885	0.555267
cg15645479	0.00467141	0.00877042	0.59547
cg15645491	0.000217182	0.00232618	0.925801
cg15645524	-0.00951659	0.00754479	0.210119
cg15645600	-0.028882	0.0169763	0.091993
cg15645605	-0.000690735	0.00207474	0.739887
cg15645628	0.00490049	0.010859	0.652763
cg15645634	-0.00104033	0.00143885	0.471349
cg15645638	0.00152912	0.00154206	0.323781
cg15645660	0.0521864	0.0221924	0.020656
cg15645674	0.00527731	0.00825885	0.524291
cg15645685	0.00964861	0.0121216	0.427926
cg15645757	0.012076	0.0192944	0.532817
cg15645784	0.000269702	0.00129401	0.835322
cg15645787	-0.000807834	0.00428662	0.850902
cg15645804	-0.000119246	0.00296348	0.967983
cg15645815	0.00587913	0.00964463	0.543525
cg15645885	-0.022625	0.0102384	0.0293986
cg15645888	0.005767	0.00675865	0.395545
cg15645949	0.0114974	0.00875983	0.19235
cg15645961	-0.00517456	0.00490927	0.294406
cg15645986	0.000955795	0.00337579	0.777661
cg15645996	-0.00222111	0.00744812	0.766161
cg15646009	-0.00434666	0.0051317	0.399005
cg15646011	0.00382928	0.00623285	0.540366
cg15646032	0.00270548	0.00751947	0.719759
cg15646049	-0.00566666	0.0055971	0.313777
cg15646096	-0.0101646	0.00788239	0.200188
cg15646123	0.0114578	0.0222058	0.607005
cg15646126	-0.00465366	0.00688437	0.500617
cg15646287	0.0157164	0.0109472	0.154222
cg15646336	0.00392674	0.00858835	0.648506
cg15646359	-0.000879616	0.00216733	0.685718
cg15646367	0.015944	0.0172978	0.358884
cg15646382	-0.00201434	0.00842893	0.811611
cg15646442	0.000480661	0.00502216	0.923944
cg15646463	-0.00639428	0.00938299	0.497146
cg15646495	-0.000663178	0.00229857	0.773548
cg15646529	-0.0014706	0.00936516	0.875539
cg15646543	0.00424823	0.00964224	0.660464
cg15646544	-0.00126379	0.00685496	0.854103
cg15646593	-0.00255588	0.00723559	0.724654
cg15646610	-0.000327972	0.00309389	0.91579
cg15646614	-0.0103813	0.00633693	0.10452
cg15646626	0.00353042	0.01003	0.72559
cg15646700	-0.0011268	0.00963032	0.90709
cg15646741	-0.0181179	0.0202512	0.37312
cg15646778	-0.00255055	0.0102974	0.804882
cg15646782	-2.26206e-05	0.00179408	0.989965
cg15646795	-0.00261994	0.00303732	0.390431
cg15646817	0.00109192	0.00263789	0.679806
cg15646831	0.00248307	0.00723729	0.732248
cg15646833	0.00280336	0.00640121	0.662373
cg15646847	0.0025153	0.00364988	0.492327
cg15646900	-0.00141822	0.00138075	0.306833
cg15646911	0.00256459	0.00281789	0.364953
cg15646919	-0.00470447	0.0123569	0.704221
cg15646936	0.000784617	0.00381358	0.83741
cg15646967	-0.000292332	0.00384077	0.939481
cg15646987	-0.000999659	0.00181951	0.583949
cg15647005	-0.00185197	0.00477674	0.699058
cg15647019	0.0125499	0.00799019	0.119419
cg15647029	-0.00129574	0.00459519	0.778544
cg15647050	-0.0121586	0.0134785	0.369187
cg15647195	-0.0175637	0.0130159	0.180254
cg15647266	-0.000691814	0.00261642	0.792007
cg15647296	-0.00634544	0.00896523	0.480726
cg15647311	0.000533411	0.00912983	0.953527
cg15647325	-0.00656049	0.00659844	0.322501
cg15647328	0.00230164	0.00656133	0.726485
cg15647364	-0.00824035	0.0153761	0.593204
cg15647422	0.0181504	0.00958655	0.0612062
cg15647478	0.0180514	0.0209438	0.390806
cg15647480	-0.00651301	0.00811752	0.424259
cg15647481	0.0119506	0.0181066	0.510762
cg15647515	-0.00151402	0.00386785	0.696306
cg15647527	-0.00154854	0.00163602	0.34616
cg15647532	0.00761274	0.00872557	0.385046
cg15647533	0.00217124	0.00566798	0.70248
cg15647538	-0.00937524	0.00796214	0.2418
cg15647584	0.00395079	0.0178295	0.825087
cg15647614	0.0171611	0.0102712	0.0978885
cg15647617	-0.000646536	0.0114283	0.954998
cg15647631	0.00111702	0.00219172	0.611416
cg15647654	-0.0283395	0.0167517	0.0938091
cg15647699	-0.000716862	0.00216561	0.741322
cg15647725	-0.0101714	0.0128353	0.429971
cg15647860	0.0074853	0.0142215	0.59982
cg15647861	-0.00494272	0.00162529	0.00300956
cg15647995	-0.00136098	0.0098284	0.890144
cg15648026	-0.00485459	0.00274204	0.0797031
cg15648040	0.011877	0.0199946	0.553845
cg15648041	0.015243	0.0183502	0.408138
cg15648058	-0.0169393	0.027027	0.532247
cg15648060	0.00146889	0.00509386	0.773665
cg15648081	-0.00509835	0.010114	0.615308
cg15648124	-0.00269286	0.00596399	0.652593
cg15648188	0.00657882	0.00850733	0.441162
cg15648207	-0.000965352	0.00135464	0.477738
cg15648239	-0.000329782	0.00691996	0.962085
cg15648245	-0.0143377	0.0100579	0.157121
cg15648283	-0.0105212	0.0131579	0.425833
cg15648303	-0.0074837	0.0109683	0.496625
cg15648315	-0.000912672	0.00773997	0.90637
cg15648345	-0.0224206	0.0169336	0.188512
cg15648375	0.012416	0.00632863	0.0525557
cg15648389	0.00428989	0.00808228	0.59675
cg15648445	0.00599103	0.00497731	0.231559
cg15648594	0.00135739	0.00456385	0.766761
cg15648676	-0.00425023	0.0145088	0.770173
cg15648715	-0.00705038	0.00787593	0.37284
cg15648729	-0.00101471	0.0108299	0.925538
cg15648790	0.000304888	0.00810318	0.970061
cg15648792	0.0229834	0.0102138	0.0266253
cg15648824	0.00629819	0.00369095	0.0910396
cg15648832	-0.00786022	0.00798944	0.327575
cg15648896	-0.0148122	0.0163625	0.367508
cg15648905	-0.00188346	0.0017273	0.278156
cg15648958	0.00214333	0.00203171	0.293994
cg15648979	-0.00694704	0.010733	0.518947
cg15648998	0.00152263	0.0079162	0.847863
cg15649007	-0.013157	0.01064	0.219147
cg15649064	0.00796127	0.013369	0.552854
cg15649077	-0.00195952	0.00717504	0.785338
cg15649111	-0.00851349	0.00507481	0.0965483
cg15649116	0.00300039	0.00368874	0.417926
cg15649193	0.00133067	0.00150774	0.379592
cg15649194	-0.00142772	0.00155166	0.359723
cg15649204	0.0166269	0.0178223	0.353104
cg15649208	-0.000267995	0.00308157	0.930872
cg15649221	0.00610144	0.00455258	0.183212
cg15649236	0.000882335	0.00799808	0.912378
cg15649327	-0.00499481	0.00483707	0.304277
cg15649333	0.00605638	0.00771207	0.434127
cg15649346	-0.00506955	0.00826044	0.540797
cg15649371	-0.00513015	0.00464505	0.272055
cg15649384	0.000557587	0.0102342	0.956659
cg15649411	-0.0146745	0.0145278	0.314886
cg15649425	0.000816928	0.00539364	0.879917
cg15649452	-0.00426685	0.00249851	0.0907846
cg15649460	0.00149979	0.00397412	0.706683
cg15649464	0.0109408	0.0113054	0.335501
cg15649511	-0.0104804	0.0125107	0.404188
cg15649555	-0.000595776	0.00463636	0.898011
cg15649559	0.00797505	0.0140363	0.571191
cg15649561	0.00238474	0.00234294	0.31121
cg15649598	0.00294649	0.00490654	0.549517
cg15649651	-0.00692331	0.0052689	0.191854
cg15649671	0.00506321	0.00779856	0.517666
cg15649702	0.00767163	0.0118669	0.519455
cg15649706	-0.0112783	0.00541421	0.039793
cg15649710	0.00131276	0.00643352	0.838729
cg15649746	-0.000829232	0.00613843	0.892813
cg15649760	-0.0334916	0.0101443	0.00133403
cg15649801	-0.000969832	0.00274496	0.724597
cg15649828	-0.00210563	0.00160695	0.193087
cg15649857	-0.00492939	0.0126069	0.696624
cg15649897	-0.000494823	0.00768282	0.948775
cg15649910	0.0146063	0.0201693	0.470643
cg15649929	0.0218111	0.0220444	0.324846
cg15649932	-0.00302183	0.00853293	0.723981
cg15649956	4.85716e-05	0.0129665	0.997019
cg15650036	-0.000425822	0.00841306	0.959734
cg15650039	-0.0128991	0.0141482	0.364112
cg15650058	-0.00077421	0.00378414	0.838306
cg15650122	0.000746828	0.0107457	0.94473
cg15650161	-0.00439472	0.0110707	0.692237
cg15650170	0.00531638	0.00489654	0.280203
cg15650205	0.000278169	0.00815525	0.972858
cg15650209	-0.00200389	0.0100356	0.842137
cg15650227	-0.00203802	0.00387155	0.59977
cg15650240	0.0108535	0.00627913	0.0869835
cg15650274	0.000942474	0.00583072	0.871916
cg15650298	0.00152161	0.00860241	0.859959
cg15650328	-0.00269864	0.00651907	0.679789
cg15650376	-0.00149494	0.0114838	0.896687
cg15650422	-0.000368657	0.00173764	0.832414
cg15650509	0.0116462	0.00632191	0.0684101
cg15650530	0.000341885	0.00144219	0.813095
cg15650552	0.00193555	0.0157787	0.902616
cg15650580	0.00249653	0.010422	0.811174
cg15650664	-0.0203003	0.0158974	0.204575
cg15650694	0.00139308	0.00216675	0.521736
cg15650713	0.00568518	0.00393945	0.152107
cg15650719	-0.00317149	0.0138225	0.818992
cg15650745	0.0010643	0.0114053	0.925839
cg15650811	-0.0158715	0.0165675	0.34038
cg15650819	0.00564372	0.00655088	0.391012
cg15651087	0.00784742	0.0147909	0.596902
cg15651099	-0.00155033	0.00202085	0.44479
cg15651103	-0.00172861	0.0037857	0.648938
cg15651109	-0.00752097	0.012522	0.54945
cg15651145	-0.0161819	0.019023	0.396997
cg15651149	0.00420878	0.00753128	0.577521
cg15651179	0.00438753	0.00462864	0.345461
cg15651204	-0.00207553	0.00385407	0.591407
cg15651228	-0.00272512	0.0138891	0.844847
cg15651246	0.00222806	0.0031909	0.486638
cg15651267	-0.00374717	0.00983356	0.703967
cg15651293	-0.0147202	0.0148396	0.323614
cg15651345	0.0152112	0.0182926	0.407645
cg15651394	0.000779003	0.00214282	0.716969
cg15651445	-0.00283301	0.00815565	0.729045
cg15651465	-0.00884108	0.011441	0.44149
cg15651566	-0.01017	0.00992103	0.307792
cg15651616	-0.03226	0.0238639	0.179478
cg15651621	-0.00144836	0.00357843	0.686528
cg15651653	-0.00127264	0.00444565	0.775267
cg15651692	-0.00237509	0.00478297	0.62058
cg15651727	-0.00370416	0.0115647	0.749411
cg15651758	0.00958908	0.00629269	0.130704
cg15651775	-0.00254964	0.00185049	0.171333
cg15651819	0.00457959	0.00397125	0.251583
cg15651835	0.000195613	0.00324222	0.952011
cg15651860	-0.009938	0.00760982	0.194568
cg15651884	-0.000697088	0.00559989	0.901183
cg15651897	0.000420179	0.00517199	0.935412
cg15651907	-0.00379135	0.0101179	0.708665
cg15651918	0.000202081	0.00234084	0.931378
cg15651928	0.00944351	0.0167387	0.573899
cg15651941	-0.00213482	0.00619033	0.730921
cg15651980	-0.00543403	0.00713084	0.447826
cg15652014	-0.00119726	0.00169775	0.482322
cg15652116	0.00813644	0.0045411	0.0762004
cg15652120	-0.00295024	0.00164466	0.0758626
cg15652169	-0.000718682	0.0105609	0.945881
cg15652178	-0.00459178	0.00461218	0.321859
cg15652212	7.22205e-05	0.00549552	0.989541
cg15652233	0.00390365	0.0135263	0.773487
cg15652249	0.00279107	0.0162173	0.863703
cg15652280	-0.00412683	0.00817145	0.614648
cg15652303	-0.00278388	0.00916237	0.761883
cg15652314	0.0116364	0.00961439	0.229011
cg15652344	-0.000975049	0.00746305	0.896314
cg15652381	0.00467644	0.00502447	0.354232
cg15652390	0.0203953	0.0135283	0.134808
cg15652404	-0.0167154	0.0142295	0.242905
cg15652513	-0.00158583	0.00257398	0.539228
cg15652532	-0.0156744	0.0366473	0.669781
cg15652577	0.00118807	0.00248548	0.633691
cg15652641	0.00227763	0.00727347	0.754825
cg15652666	-0.00504466	0.0106588	0.637041
cg15652683	-0.0084751	0.00711226	0.236231
cg15652687	0.0116485	0.00857536	0.177403
cg15652717	-0.00485522	0.0180634	0.788647
cg15652719	-0.0346009	0.0151318	0.0243258
cg15652723	0.000640079	0.00503437	0.899083
cg15652741	0.000372176	0.00164914	0.821911
cg15652744	0.00208447	0.00369867	0.574307
cg15652751	-0.000310146	0.00790272	0.968773
cg15652790	-0.00692038	0.0104933	0.511088
cg15652793	0.0035967	0.00494711	0.468906
cg15652797	0.00171647	0.00297997	0.565906
cg15652818	0.0042178	0.00396846	0.290418
cg15652859	0.0102602	0.0134274	0.446593
cg15652863	0.0131937	0.0164541	0.424539
cg15652873	6.45581e-05	0.00541881	0.990518
cg15652933	-0.00061691	0.00670845	0.926914
cg15652984	-0.00188622	0.00339128	0.579319
cg15652989	-0.000386831	0.00168126	0.818497
cg15653033	-0.00162713	0.00128813	0.209463
cg15653044	0.00524614	0.012969	0.686698
cg15653090	-0.0177943	0.0212519	0.404418
cg15653111	0.0011316	0.0050582	0.823435
cg15653143	0.00253226	0.00502309	0.615283
cg15653159	-0.000882368	0.00146057	0.547129
cg15653173	0.00161007	0.00633996	0.800051
cg15653194	0.000845181	0.00240445	0.725947
cg15653209	-0.000833772	0.00541552	0.877952
cg15653254	-0.0170561	0.0102806	0.100238
cg15653263	-0.0163408	0.00878723	0.065881
cg15653282	0.000243022	0.00128842	0.850773
cg15653350	-0.0111238	0.0102626	0.281008
cg15653357	0.00221594	0.00602365	0.713745
cg15653401	0.00309671	0.00848475	0.715902
cg15653430	0.00925881	0.012301	0.453406
cg15653478	0.015762	0.0137754	0.255266
cg15653481	0.000308998	0.00195533	0.874753
cg15653569	-0.00271447	0.00544735	0.61936
cg15653614	-0.00410688	0.00856693	0.63271
cg15653645	-0.00167091	0.00236329	0.481194
cg15653715	-0.0039892	0.00172051	0.0224514
cg15653744	-0.00851785	0.00580056	0.145119
cg15653779	0.0104345	0.00595793	0.0829498
cg15653807	0.00323101	0.0047798	0.500618
cg15653828	-0.00436303	0.0101958	0.669627
cg15653855	-0.009548	0.00906122	0.29455
cg15653864	0.00625318	0.0100002	0.533193
cg15653892	-0.00638746	0.00598114	0.288121
cg15653910	-0.010629	0.0114063	0.353658
cg15653945	-0.00312015	0.00125269	0.0143936
cg15654025	0.000858679	0.0168813	0.959534
cg15654027	-0.00562331	0.00787066	0.476605
cg15654121	0.000251024	0.00226448	0.911955
cg15654127	0.00111926	0.00164389	0.497532
cg15654136	-0.00746694	0.0104053	0.474673
cg15654143	0.00315223	0.00871635	0.71838
cg15654151	-0.00679168	0.00565744	0.232787
cg15654153	0.00723322	0.00842285	0.392526
cg15654175	0.0132497	0.012117	0.27681
cg15654251	0.00759143	0.00926895	0.414725
cg15654259	0.000580114	0.00187459	0.757614
cg15654264	-0.0152545	0.0163032	0.351694
cg15654410	0.00756384	0.00576532	0.192539
cg15654433	-0.0016536	0.00648527	0.799264
cg15654458	-0.0220541	0.0388397	0.571428
cg15654551	-0.00474426	0.010978	0.666556
cg15654590	0.00373513	0.0125295	0.76624
cg15654594	-0.00637731	0.00905236	0.482764
cg15654650	0.0038841	0.0151597	0.798313
cg15654661	0.00308935	0.00664599	0.643054
cg15654686	-0.000220032	0.00195286	0.910517
cg15654745	-0.00114969	0.00820443	0.888838
cg15654761	0.0325842	0.0175821	0.0667938
cg15654779	-0.00283523	0.00177407	0.113165
cg15654792	-0.00510086	0.00984237	0.605425
cg15654897	0.00316348	0.00885977	0.721798
cg15655001	-0.00026045	0.00442057	0.953135
cg15655027	-0.0038365	0.0057233	0.504193
cg15655097	-0.00151923	0.0145359	0.91697
cg15655138	0.000173609	0.00138818	0.900725
cg15655154	0.0035924	0.00536961	0.505022
cg15655162	0.000389672	0.00445007	0.930397
cg15655180	0.0150129	0.0167003	0.370835
cg15655205	0.00733319	0.00613181	0.234554
cg15655274	-0.00038452	0.00978919	0.968745
cg15655295	-0.000269479	0.00713263	0.969937
cg15655312	0.0090838	0.0045461	0.0484154
cg15655316	-0.00137639	0.00212093	0.517854
cg15655351	-0.0285488	0.0237876	0.232914
cg15655366	0.00836338	0.0113913	0.46455
cg15655369	-0.00589798	0.00758043	0.438374
cg15655431	-0.000462651	0.0073595	0.95
cg15655442	-0.0045548	0.00875034	0.603846
cg15655449	-0.0075423	0.0102768	0.464719
cg15655485	0.00439742	0.00520997	0.400661
cg15655486	0.00336689	0.00556893	0.546824
cg15655495	-0.000633974	0.0060205	0.916347
cg15655497	0.00895009	0.00683928	0.19366
cg15655500	-0.000615741	0.00266596	0.817815
cg15655521	-0.00258259	0.00129089	0.0481439
cg15655572	-0.00092548	0.0052659	0.860846
cg15655599	-0.0317207	0.0212725	0.139067
cg15655609	-0.0110899	0.0121157	0.362218
cg15655655	0.0125215	0.00764352	0.104526
cg15655676	0.0155604	0.0247323	0.530684
cg15655714	-0.0059735	0.0111705	0.594006
cg15655766	0.00164922	0.00529969	0.756302
cg15655868	-0.00714195	0.0119553	0.551598
cg15655885	0.00432181	0.010136	0.670747
cg15655888	0.00203674	0.0130034	0.875851
cg15655935	-0.00205739	0.00739966	0.781557
cg15655949	-0.00614759	0.00433638	0.159393
cg15656004	-0.000942209	0.00595139	0.874526
cg15656087	-0.00615543	0.00381595	0.109879
cg15656112	-0.00436043	0.0081094	0.591978
cg15656113	-0.00288716	0.00146716	0.0518546
cg15656181	-0.00638186	0.00480766	0.187387
cg15656203	-0.0171546	0.019701	0.385976
cg15656257	0.0151828	0.0105228	0.152188
cg15656261	0.00155963	0.00700535	0.824274
cg15656310	0.00144883	0.00338011	0.669112
cg15656347	-0.00993552	0.0101884	0.331825
cg15656455	-0.00843623	0.0121625	0.489524
cg15656470	-0.00191642	0.00739949	0.796172
cg15656474	-0.00848691	0.00776745	0.277184
cg15656501	-0.00593269	0.0103341	0.567197
cg15656521	-0.0017836	0.011879	0.880951
cg15656560	-0.00116029	0.00395006	0.769565
cg15656567	0.00244687	0.00833646	0.769738
cg15656623	-0.0015	0.00226889	0.510059
cg15656686	0.0106797	0.00910818	0.243765
cg15656693	-0.0130814	0.0177416	0.462651
cg15656702	-0.000954048	0.0137345	0.944759
cg15656740	-0.00774499	0.0184183	0.675018
cg15656750	0.00836862	0.0102369	0.415591
cg15656769	0.00852959	0.00877874	0.333585
cg15656782	0.000604652	0.00445859	0.892398
cg15656813	0.00151478	0.00742393	0.838736
cg15656824	0.000267749	0.00479731	0.955603
cg15656834	-0.00752147	0.0131523	0.568689
cg15656893	0.00623225	0.00807168	0.441868
cg15656901	-6.60292e-05	0.00193297	0.972818
cg15656917	-0.0288938	0.0191788	0.135079
cg15656971	-0.00143828	0.00163059	0.379858
cg15657055	-0.00305564	0.010135	0.763663
cg15657076	0.00756476	0.00649776	0.247108
cg15657100	-0.00752306	0.00706804	0.289721
cg15657137	0.00615607	0.0145262	0.672629
cg15657154	-0.000643509	0.00710972	0.928062
cg15657178	-0.000671375	0.00579602	0.908016
cg15657206	0.000818095	0.00132858	0.539449
cg15657220	0.00291249	0.00647564	0.653856
cg15657235	0.00240799	0.00334877	0.473776
cg15657261	0.00759547	0.00471522	0.110366
cg15657270	-0.000610666	0.00825778	0.941198
cg15657287	-0.00193013	0.00934155	0.836728
cg15657306	-0.019457	0.017098	0.257851
cg15657325	0.00650298	0.00439996	0.142561
cg15657330	0.00776837	0.00535649	0.150112
cg15657440	-0.00461629	0.00836952	0.582481
cg15657564	0.00468661	0.00411422	0.257373
cg15657588	-0.00193648	0.010901	0.859363
cg15657641	0.00260048	0.0111113	0.815432
cg15657666	-0.00043755	0.00117453	0.710286
cg15657686	0.000244339	0.00340252	0.942896
cg15657704	-0.00238446	0.0136475	0.861655
cg15657730	0.00427578	0.00582783	0.464859
cg15657761	-0.00828804	0.00463963	0.0770719
cg15657792	-0.00835358	0.0156423	0.594502
cg15657857	-0.000734823	0.00169331	0.665254
cg15657888	0.00231712	0.00979689	0.813516
cg15657925	0.0132037	0.0146701	0.370261
cg15657936	0.0184401	0.012106	0.13086
cg15657995	0.000979414	0.00435183	0.822394
cg15658028	0.00814382	0.0154578	0.599471
cg15658149	-0.00075432	0.00522004	0.885393
cg15658162	-0.0258767	0.0184011	0.162746
cg15658191	-0.00447511	0.00611278	0.465825
cg15658203	0.00715903	0.00886826	0.42143
cg15658249	0.0040088	0.0115129	0.728421
cg15658262	0.0114255	0.01301	0.381932
cg15658272	0.00250919	0.0084327	0.76666
cg15658303	0.00502057	0.00461915	0.279693
cg15658344	0.00240519	0.00574175	0.676191
cg15658365	0.00516025	0.00804279	0.522601
cg15658392	-0.00104944	0.00682974	0.87819
cg15658426	0.00684052	0.00728233	0.349824
cg15658487	-0.00120567	0.00110898	0.279567
cg15658542	0.00201356	0.00643787	0.755108
cg15658543	0.0058242	0.0083531	0.487265
cg15658577	0.00259776	0.00179505	0.150975
cg15658597	0.00132829	0.00449874	0.768408
cg15658676	0.014737	0.0155423	0.34532
cg15658768	-0.0028677	0.0103348	0.781984
cg15658784	-0.000775883	0.00854308	0.927817
cg15658793	0.0338824	0.0166883	0.0449797
cg15658827	0.00306179	0.00465304	0.512038
cg15658897	0.00629929	0.00655849	0.339131
cg15658907	0.000746303	0.00719167	0.917557
cg15658912	0.000505733	0.00398023	0.899147
cg15658919	-0.00590217	0.00484538	0.226051
cg15658945	0.000189082	0.00231284	0.935006
cg15658966	0.00886972	0.00868549	0.309618
cg15658978	0.0120294	0.00882889	0.176101
cg15658985	0.0203809	0.0144483	0.161463
cg15659065	0.00975668	0.00851853	0.254799
cg15659093	9.59103e-05	0.00110226	0.930835
cg15659284	0.00956549	0.00667343	0.154872
cg15659297	0.00278849	0.0125849	0.825097
cg15659347	-0.00118927	0.00652873	0.855826
cg15659358	-0.000765847	0.00930958	0.934601
cg15659409	-0.00460059	0.00442601	0.301105
cg15659420	-0.0147648	0.0247322	0.551866
cg15659527	-0.00120943	0.0104271	0.907894
cg15659537	-0.000705707	0.00648597	0.913575
cg15659573	-0.00519053	0.0040816	0.206432
cg15659599	0.012311	0.0116094	0.291505
cg15659601	0.00368943	0.00384438	0.339524
cg15659656	0.00339483	0.00577829	0.558182
cg15659713	-0.00451102	0.0140868	0.749462
cg15659744	0.00286725	0.00543553	0.599014
cg15659828	-0.000775945	0.00286944	0.787397
cg15659911	-0.000983181	0.00668485	0.883368
cg15659924	-0.00123623	0.0026954	0.647485
cg15659943	0.00315494	0.011284	0.780367
cg15659974	-0.0211683	0.0114138	0.0665975
cg15659995	0.000171438	0.00170029	0.919888
cg15660022	-0.00156368	0.00669537	0.815815
cg15660070	-0.00418335	0.00844222	0.621315
cg15660077	0.00408307	0.00545469	0.455889
cg15660094	0.000113107	0.00252938	0.964422
cg15660143	-0.00558948	0.0100984	0.581153
cg15660303	-0.0178647	0.010388	0.0885731
cg15660307	0.0209999	0.0245353	0.394097
cg15660352	1.21158e-06	0.00240382	0.999599
cg15660353	-0.00427172	0.00756011	0.573316
cg15660418	-0.0035179	0.00399569	0.38074
cg15660427	0.00100761	0.00381496	0.792231
cg15660431	-0.00581758	0.0119057	0.626168
cg15660446	-0.0142128	0.00925503	0.127775
cg15660458	0.00770569	0.0151916	0.613109
cg15660466	-0.00068546	0.00228168	0.764482
cg15660468	-0.00625353	0.0132597	0.638226
cg15660488	0.00282819	0.0038958	0.46956
cg15660498	-0.0173878	0.0128391	0.178699
cg15660517	-0.00766878	0.00708988	0.282009
cg15660555	0.0195833	0.0127306	0.127136
cg15660573	0.0158745	0.0125363	0.208351
cg15660630	-0.00145334	0.0019223	0.4514
cg15660669	-0.00209501	0.00172391	0.227127
cg15660681	-0.00236492	0.00172747	0.174065
cg15660684	-0.00372559	0.00216096	0.0877908
cg15660688	0.000522968	0.00401157	0.89654
cg15660700	0.00872631	0.0234545	0.710641
cg15660740	0.0165722	0.0110313	0.136175
cg15660755	-0.00025712	0.00344795	0.940704
cg15660768	-0.00765022	0.00422607	0.0732611
cg15660807	-0.00106596	0.015133	0.943985
cg15660832	-0.000771893	0.00112435	0.49397
cg15660897	-0.0112402	0.014387	0.436484
cg15660962	0.00876733	0.00637119	0.171868
cg15660981	0.00273241	0.00323343	0.4001
cg15661018	-0.000784304	0.010715	0.941796
cg15661120	0.00405853	0.00506279	0.424662
cg15661150	0.015967	0.0211484	0.452025
cg15661240	0.00322866	0.00481371	0.503944
cg15661250	0.000853123	0.00587788	0.884892
cg15661251	-0.00679955	0.0061727	0.273301
cg15661272	-0.00720399	0.00872232	0.410812
cg15661310	0.00094417	0.0014593	0.519114
cg15661337	-0.00135909	0.0012633	0.284595
cg15661409	0.0123079	0.00923835	0.185801
cg15661473	-0.00460023	0.00622985	0.46199
cg15661482	0.00172256	0.00630069	0.785115
cg15661483	0.006297	0.00372064	0.0936739
cg15661536	0.00235154	0.0126331	0.852711
cg15661637	0.0131342	0.00615522	0.0353023
cg15661671	-0.0124335	0.00730517	0.0918601
cg15661672	0.00100058	0.00095466	0.297118
cg15661709	0.0174867	0.0192225	0.365168
cg15661715	-0.00792153	0.00718713	0.273028
cg15661753	-0.00635236	0.0109172	0.561965
cg15661837	0.00051378	0.00190903	0.788383
cg15661865	0.0151834	0.00949427	0.112928
cg15661925	0.0166002	0.0180535	0.360049
cg15661950	0.0146385	0.0127062	0.252037
cg15661989	-0.0100966	0.00863118	0.244867
cg15662010	0.00092447	0.00626903	0.883061
cg15662038	-0.0110642	0.00921604	0.232769
cg15662054	-0.00562143	0.00830846	0.500228
cg15662070	-0.00432922	0.0185441	0.815885
cg15662089	0.00403514	0.00432318	0.352876
cg15662224	-0.011995	0.0154465	0.439259
cg15662246	-0.0109961	0.00938747	0.244238
cg15662251	-0.0119321	0.00851615	0.164276
cg15662252	0.000671582	0.00959354	0.944331
cg15662307	0.00672692	0.00446157	0.134772
cg15662381	-0.0269867	0.0140923	0.0583505
cg15662402	-0.00239679	0.00446881	0.592916
cg15662465	-0.000797521	0.00832832	0.923903
cg15662508	0.00040041	0.00406631	0.921756
cg15662519	-0.000211634	0.00777802	0.978347
cg15662608	-0.0122755	0.00982974	0.214651
cg15662616	0.000126997	0.00157547	0.935914
cg15662654	-0.00453754	0.0042319	0.286201
cg15662667	0.0136654	0.0231432	0.556207
cg15662698	0.00552344	0.0172299	0.749203
cg15662730	-0.0114679	0.00999274	0.253861
cg15662768	-0.0139574	0.00751051	0.0660553
cg15662806	-0.0125247	0.00972964	0.200972
cg15662822	-0.0015796	0.0021121	0.456286
cg15662844	0.0097932	0.0149824	0.514841
cg15662902	-0.00390557	0.00703144	0.579832
cg15662986	0.00294349	0.00315251	0.352709
cg15663035	-0.00684179	0.00691911	0.325135
cg15663074	0.000560749	0.00861096	0.948208
cg15663092	-3.15817e-05	0.0014862	0.983089
cg15663121	-0.000545143	0.00169777	0.74881
cg15663137	-0.0110377	0.0129212	0.395018
cg15663145	-0.000479466	0.0139178	0.972587
cg15663173	-0.00326039	0.00521205	0.533036
cg15663190	0.00398786	0.0102109	0.696962
cg15663258	0.0117709	0.0133538	0.38018
cg15663259	0.00170969	0.00199404	0.393275
cg15663265	0.00159144	0.00506086	0.753827
cg15663316	0.0132813	0.0114205	0.247625
cg15663348	0.00606582	0.0040087	0.133393
cg15663412	-0.00304886	0.00954387	0.750046
cg15663484	-0.00659683	0.00670489	0.327547
cg15663508	0.00224455	0.00840537	0.78999
cg15663537	-0.00545585	0.00599735	0.365163
cg15663629	-0.0500368	0.0208964	0.0185054
cg15663644	-0.00472317	0.00781492	0.546961
cg15663656	0.0041239	0.00505346	0.416408
cg15663678	-0.000804473	0.00096017	0.404117
cg15663705	-0.00318871	0.0105898	0.763955
cg15663753	-0.0145064	0.0105846	0.173592
cg15663800	0.00772872	0.0286944	0.788218
cg15663823	-0.00409438	0.0062643	0.514866
cg15663826	0.00207171	0.00659611	0.754114
cg15663850	0.00184645	0.0125064	0.882924
cg15663872	0.00303228	0.00661043	0.647437
cg15663948	-0.00378821	0.0145767	0.79549
cg15664043	0.00407086	0.0043118	0.347383
cg15664067	-0.000543564	0.00147962	0.714121
cg15664075	-0.00200419	0.00212496	0.347868
cg15664152	0.00416244	0.00859331	0.629174
cg15664161	0.00388815	0.0125646	0.757622
cg15664206	0.00740549	0.00806629	0.360787
cg15664323	0.0214344	0.0113352	0.0615246
cg15664327	0.00492796	0.00604853	0.417159
cg15664364	-0.000187117	0.00925718	0.983914
cg15664389	0.0030579	0.00526029	0.562335
cg15664442	0.01045	0.00692056	0.134197
cg15664462	-0.00960914	0.00677697	0.159326
cg15664493	0.0202377	0.0147094	0.171945
cg15664504	0.0219659	0.0117901	0.0653856
cg15664539	-0.00076284	0.00151915	0.616667
cg15664541	-0.00507591	0.00733187	0.490348
cg15664596	0.0292935	0.0150965	0.055146
cg15664618	-0.000669918	0.00158469	0.67339
cg15664640	0.00667452	0.00893173	0.456647
cg15664644	0.000797836	0.00132474	0.548364
cg15664669	-0.00436844	0.00471539	0.356458
cg15664701	-0.019955	0.0118763	0.0960337
cg15664702	0.00237595	0.00924568	0.797723
cg15664759	-0.00249268	0.010858	0.818894
cg15664767	0.00613146	0.0217398	0.778497
cg15664854	0.0063333	0.00603466	0.296483
cg15664891	-0.0201693	0.0129259	0.12183
cg15664899	-0.00155686	0.00205186	0.449785
cg15664905	-0.00952596	0.0113082	0.401577
cg15664909	0.00186949	0.00174009	0.285244
cg15664943	-0.00134451	0.0068632	0.845085
cg15664965	-0.0114519	0.00741631	0.125712
cg15664967	-0.00021471	0.001266	0.86567
cg15665037	-0.00356341	0.00532177	0.504661
cg15665081	-0.00102174	0.00683283	0.881433
cg15665090	0.00755701	0.00507395	0.139537
cg15665105	0.00951484	0.012459	0.446849
cg15665173	0.0045834	0.00675347	0.498912
cg15665203	0.0228059	0.0159181	0.155062
cg15665215	0.00931672	0.0080145	0.247806
cg15665221	0.0205604	0.0144666	0.15836
cg15665244	-0.000995483	0.00842879	0.906221
cg15665276	-0.00652915	0.00849549	0.443976
cg15665304	0.0032325	0.0182142	0.859497
cg15665309	0.000639364	0.0109942	0.953741
cg15665326	-0.0246458	0.017577	0.163964
cg15665342	0.0101131	0.00892727	0.259994
cg15665376	0.00832888	0.00595247	0.164838
cg15665385	0.00153973	0.00322408	0.633997
cg15665400	-0.00145838	0.00825457	0.860121
cg15665448	0.00388827	0.00460507	0.400492
cg15665483	0.00108875	0.00804119	0.89257
cg15665497	0.00473285	0.00917115	0.606953
cg15665517	0.000322955	0.0016138	0.841793
cg15665630	-0.0133823	0.00720772	0.0663025
cg15665646	0.000231898	0.00185341	0.90068
cg15665653	-0.00633458	0.00431459	0.145195
cg15665665	0.0100845	0.00845023	0.235537
cg15665680	0.0139862	0.00968452	0.151815
cg15665725	0.00198185	0.0063273	0.754764
cg15665792	-0.0142321	0.0184947	0.443397
cg15665812	0.00527493	0.00452977	0.246991
cg15665825	-0.00952251	0.00755858	0.210663
cg15665833	-0.00155701	0.00355685	0.662511
cg15665881	-0.00513506	0.00551425	0.353975
cg15665925	0.000292726	0.00263391	0.91173
cg15665928	-0.00112582	0.00484226	0.816626
cg15665941	-0.00152408	0.0112792	0.892786
cg15665942	0.00131517	0.00392839	0.738488
cg15665949	0.00239647	0.0167471	0.886501
cg15665967	0.00934719	0.0122498	0.44723
cg15665968	9.88992e-05	0.00116267	0.932382
cg15665970	0.00730927	0.00730397	0.319375
cg15666066	3.49217e-05	0.00235597	0.988203
cg15666071	0.0122227	0.011047	0.271199
cg15666099	0.00365445	0.00372956	0.329519
cg15666143	-0.0110425	0.00943265	0.244516
cg15666147	-0.0165997	0.0156522	0.291454
cg15666177	-0.00150908	0.0017251	0.383792
cg15666214	-0.0150894	0.0157644	0.340785
cg15666248	-0.0084458	0.00486995	0.0859515
cg15666275	-0.000722683	0.00465735	0.877
cg15666308	5.24751e-05	0.0047317	0.991174
cg15666311	0.00989095	0.00493119	0.0475795
cg15666326	0.00424593	0.00383786	0.271239
cg15666430	0.000807606	0.00738302	0.913115
cg15666431	-0.00710344	0.00953064	0.457822
cg15666459	9.53782e-05	0.00198505	0.961774
cg15666516	-5.34586e-05	0.00172886	0.975394
cg15666659	-0.000374911	0.0132948	0.977559
cg15666720	-0.00367578	0.00834071	0.660379
cg15666789	-0.00511093	0.0134414	0.704574
cg15666850	0.0101398	0.0114326	0.377252
cg15666885	0.000321682	0.00140308	0.819129
cg15666892	0.000896579	0.00884185	0.919435
cg15667036	0.0187336	0.0156652	0.234574
cg15667062	-0.00305769	0.00850358	0.719921
cg15667081	-0.00821782	0.00985959	0.406558
cg15667148	0.00480819	0.0144854	0.740634
cg15667190	0.00118105	0.00463539	0.799409
cg15667199	-0.00143289	0.00133491	0.285673
cg15667219	-0.0302982	0.0196503	0.126265
cg15667273	0.00886524	0.0189615	0.641132
cg15667296	-0.000459653	0.00356091	0.897551
cg15667299	-0.00458722	0.0047216	0.333624
cg15667341	-0.00237193	0.00617104	0.701525
cg15667409	-0.000885856	0.00556234	0.873786
cg15667493	0.00372096	0.0134611	0.782793
cg15667495	-0.00117137	0.00362347	0.747164
cg15667541	0.00959548	0.0178637	0.592358
cg15667607	0.00245144	0.00816282	0.764558
cg15667622	-7.48393e-05	0.00265955	0.977607
cg15667627	-0.00253377	0.00424446	0.551884
cg15667675	0.000794978	0.00535664	0.882318
cg15667697	-0.00421018	0.00863554	0.626942
cg15667735	-0.00121948	0.00361561	0.736611
cg15667738	-0.00434914	0.00621458	0.48566
cg15667769	-0.00199901	0.00662836	0.763595
cg15667931	-0.00652079	0.013691	0.634913
cg15667964	-0.00120487	0.0059577	0.840142
cg15667995	-0.0190291	0.014412	0.189727
cg15668048	0.0160197	0.0121871	0.191691
cg15668060	0.0017825	0.00330504	0.590859
cg15668074	0.000125375	0.0066612	0.985021
cg15668454	0.00545105	0.00419188	0.196459
cg15668468	0.00552426	0.00745303	0.460303
cg15668478	-0.00540228	0.00728924	0.460351
cg15668490	-0.023009	0.0117358	0.0527103
cg15668533	0.0120696	0.00975785	0.219016
cg15668538	-0.000658178	0.00558392	0.906407
cg15668587	0.00117914	0.00107361	0.274714
cg15668639	0.000742395	0.00917297	0.935657
cg15668668	-0.0105267	0.0159832	0.511659
cg15668691	-0.00281558	0.00576417	0.626292
cg15668697	-0.0133546	0.0188239	0.479695
cg15668767	-0.0062227	0.00693786	0.371916
cg15668833	-0.00206309	0.00522443	0.693763
cg15668843	0.00872223	0.0111756	0.436956
cg15668889	-0.00526211	0.00438127	0.23257
cg15668982	0.00134185	0.00439865	0.760954
cg15669022	-0.00810925	0.00865961	0.3513
cg15669090	-0.0214077	0.0127517	0.0963116
cg15669092	-0.0018836	0.00374682	0.616267
cg15669104	0.000953629	0.00169763	0.575549
cg15669183	-0.00320395	0.00360669	0.376492
cg15669196	-0.000487097	0.00590535	0.934427
cg15669228	0.00622408	0.00589093	0.293261
cg15669273	-0.00207175	0.00146313	0.159891
cg15669314	-0.0157712	0.00853894	0.0677079
cg15669357	0.00135752	0.00628444	0.829418
cg15669378	-0.00549682	0.0137531	0.690246
cg15669528	0.000577191	0.00109862	0.600483
cg15669537	-0.00407582	0.00849866	0.63257
cg15669564	-0.000302442	0.00329272	0.927
cg15669600	0.00867183	0.00982139	0.379379
cg15669605	-0.00261795	0.00143411	0.0709118
cg15669692	0.00814434	0.0186718	0.663644
cg15669749	-0.000858911	0.00260032	0.741857
cg15669803	0.00838137	0.00542709	0.12566
cg15669816	0.00425381	0.00975931	0.663869
cg15669879	-0.0161591	0.0106139	0.131052
cg15669960	0.00945615	0.00944896	0.319358
cg15669985	0.0398206	0.0599462	0.508045
cg15670008	0.00317348	0.00669897	0.636727
cg15670020	0.0181186	0.011256	0.110618
cg15670034	-0.00429791	0.00683586	0.530959
cg15670072	0.0152088	0.0201485	0.452123
cg15670074	0.0153111	0.0216243	0.48056
cg15670078	0.00826057	0.0105376	0.434943
cg15670171	-0.0015051	0.00754715	0.842334
cg15670221	-0.00557264	0.00538956	0.303644
cg15670241	0.000709154	0.00836375	0.932599
cg15670290	0.00330973	0.00150645	0.030327
cg15670329	0.0237615	0.0222448	0.28801
cg15670422	-0.000215804	0.0043318	0.960366
cg15670475	-0.0143403	0.0101089	0.159131
cg15670585	-0.0197652	0.00991371	0.048906
cg15670598	0.00103173	0.0115926	0.929261
cg15670620	-0.00601956	0.00373301	0.11
cg15670653	0.0100685	0.00839827	0.233409
cg15670706	-0.00402214	0.0041602	0.33597
cg15670802	-0.0103253	0.00854238	0.229622
cg15670836	0.00386241	0.00624649	0.537762
cg15670863	-0.00319321	0.00682745	0.641016
cg15670865	0.0063604	0.00387541	0.103894
cg15670924	-0.0141244	0.0131053	0.283734
cg15670989	-0.000503528	0.0011004	0.648244
cg15670990	-0.00614362	0.00237072	0.0109863
cg15671097	-0.00128207	0.0045748	0.779867
cg15671158	-0.000812683	0.00168751	0.631152
cg15671181	-0.00450871	0.0135751	0.740486
cg15671350	-0.0113385	0.00820918	0.170298
cg15671422	0.0200007	0.0296594	0.501648
cg15671450	0.0178245	0.0178552	0.320552
cg15671460	-0.0100373	0.0141151	0.478675
cg15671466	-0.00100898	0.00804163	0.900404
cg15671529	-0.000767722	0.00704445	0.913435
cg15671688	0.00325745	0.00570804	0.569498
cg15671708	-0.0230374	0.0143787	0.11227
cg15671725	0.00544348	0.0132634	0.68238
cg15671767	-0.0104933	0.00820439	0.203861
cg15671771	0.0068833	0.0101513	0.499294
cg15671775	-0.00222252	0.00850168	0.794306
cg15671782	-0.00107749	0.00154357	0.486766
cg15671845	0.0169188	0.0184378	0.36103
cg15671869	0.00796389	0.00516299	0.126112
cg15671915	-0.00681064	0.00754877	0.369109
cg15671942	0.00863129	0.0070972	0.226789
cg15671946	-0.00561447	0.0091961	0.542897
cg15671987	0.00394726	0.0111938	0.725108
cg15671996	0.00831994	0.0122114	0.497242
cg15672022	0.00456053	0.0115594	0.694031
cg15672043	-0.00061697	0.00168809	0.715522
cg15672044	-0.00118091	0.00181112	0.515874
cg15672065	-0.00595452	0.00372874	0.113438
cg15672072	0.00543137	0.00980253	0.580762
cg15672120	-0.0180043	0.0126679	0.158357
cg15672146	-0.00174142	0.0042677	0.684112
cg15672234	0.00436109	0.00553001	0.432198
cg15672289	0.00613732	0.00792686	0.440614
cg15672304	0.0085058	0.00662279	0.201996
cg15672329	0.00438038	0.00535304	0.415133
cg15672330	-0.000460745	0.00427939	0.914476
cg15672331	-0.00018184	0.00208674	0.930734
cg15672365	0.0114206	0.0122297	0.352635
cg15672437	0.00332354	0.00372293	0.37415
cg15672498	-0.0132351	0.0100731	0.191883
cg15672530	-0.00392872	0.0132788	0.767947
cg15672543	-0.00159461	0.00900628	0.859823
cg15672644	0.00166474	0.00387152	0.668123
cg15672653	-0.000737254	0.00968617	0.93948
cg15672654	0.0100493	0.00584875	0.0888562
cg15672656	0.00196116	0.00730491	0.78889
cg15672675	-0.00174239	0.00219363	0.428904
cg15672725	-0.00459985	0.00834225	0.582595
cg15672732	-0.00229385	0.00457887	0.617497
cg15672735	0.00201421	0.0058437	0.731058
cg15672749	-0.018399	0.0135159	0.176484
cg15672768	0.00940233	0.0100673	0.352579
cg15672853	0.00343443	0.00788001	0.663892
cg15672947	-0.00830243	0.00807044	0.306081
cg15672949	-0.00248957	0.0113841	0.827339
cg15672972	0.0266524	0.0246281	0.281768
cg15673001	-0.0037836	0.00483718	0.435951
cg15673019	0.00326123	0.0151324	0.829807
cg15673020	-0.00131071	0.00649595	0.840503
cg15673029	0.000197547	0.00154182	0.898306
cg15673034	-0.00270843	0.00553189	0.625487
cg15673045	0.00247486	0.00184069	0.181818
cg15673069	0.00756331	0.00824048	0.360919
cg15673104	0.00894427	0.00534529	0.0973936
cg15673131	-0.00241791	0.0046282	0.602527
cg15673188	0.00920062	0.00711834	0.199155
cg15673240	0.00195568	0.00208912	0.351464
cg15673285	0.00145211	0.006089	0.811996
cg15673349	-0.00473731	0.00608287	0.437939
cg15673353	0.000553451	0.00124956	0.658783
cg15673413	0.0127627	0.0123556	0.304116
cg15673427	0.00929103	0.00666629	0.166488
cg15673491	0.0156809	0.0184744	0.398025
cg15673536	0.0148268	0.0125206	0.239143
cg15673540	-0.00461968	0.00294829	0.120297
cg15673544	-0.000111185	0.00696141	0.987289
cg15673546	-0.00303607	0.00373243	0.417905
cg15673557	0.00522629	0.00615113	0.397551
cg15673616	0.00987519	0.0129875	0.448829
cg15673679	0.0164134	0.0151146	0.280123
cg15673731	-0.000898494	0.00109716	0.414775
cg15673840	0.0147134	0.0075484	0.0540722
cg15673843	-0.0342393	0.0167363	0.0434002
cg15673861	-0.00321537	0.0112694	0.77599
cg15673864	0.0224012	0.0194944	0.253253
cg15673879	-0.000727138	0.00130981	0.580034
cg15673896	-0.0147555	0.0203238	0.469524
cg15673913	0.00806328	0.00521542	0.125252
cg15673955	-0.00439017	0.00996204	0.660389
cg15673990	0.000748825	0.00905418	0.934252
cg15674015	0.00406091	0.00430473	0.34777
cg15674129	-0.000699861	0.00151317	0.644718
cg15674162	-0.00671159	0.0106656	0.530604
cg15674181	0.00401538	0.00455442	0.380084
cg15674193	-0.00231262	0.00275431	0.403114
cg15674219	0.0115124	0.00996586	0.250766
cg15674246	-0.000137817	0.00917421	0.988044
cg15674261	-0.00642278	0.00641651	0.319254
cg15674266	-0.00158854	0.00357224	0.657504
cg15674422	-0.00414223	0.00165488	0.0139332
cg15674474	-0.00974461	0.00938386	0.301568
cg15674514	0.000967904	0.00557672	0.862561
cg15674520	-0.0103666	0.0216801	0.633577
cg15674572	-0.000857455	0.00627889	0.891652
cg15674575	-0.00248475	0.00143266	0.0859342
cg15674580	0.00216672	0.00147991	0.146308
cg15674596	-0.000206538	0.00143563	0.885896
cg15674608	0.0197907	0.0248576	0.427824
cg15674626	0.000156898	0.00580372	0.978486
cg15674627	-0.0110024	0.013647	0.422032
cg15674680	-0.000756734	0.00202093	0.708864
cg15674710	0.00639315	0.00871935	0.465143
cg15674719	0.00416612	0.00481868	0.38934
cg15674748	-0.000766989	0.0133601	0.954334
cg15674813	-0.016198	0.00868735	0.0651779
cg15674825	-0.00884338	0.0113774	0.438829
cg15674839	-0.000665431	0.0025303	0.793103
cg15674863	-0.00173843	0.00185456	0.35082
cg15674899	-9.86387e-05	0.0146114	0.994627
cg15674937	-0.00440545	0.0049655	0.377094
cg15674997	0.00378424	0.00621089	0.543713
cg15675045	-0.0056166	0.00715359	0.434225
cg15675054	0.00151858	0.00739783	0.837775
cg15675070	-0.00212747	0.00159225	0.184536
cg15675123	0.0134721	0.00636775	0.0368565
cg15675184	0.00164521	0.00387202	0.671824
cg15675198	-0.000998203	0.00913555	0.913211
cg15675238	-0.00169348	0.0154618	0.913004
cg15675290	-0.00321541	0.00911852	0.725112
cg15675357	-0.0051451	0.00351079	0.145919
cg15675367	-0.00451188	0.00368416	0.223577
cg15675379	0.00621264	0.0110654	0.575748
cg15675417	-0.00558911	0.00461359	0.22858
cg15675420	-0.00115739	0.00104963	0.272822
cg15675532	0.0096262	0.0137671	0.486039
cg15675601	-0.0141921	0.017536	0.420257
cg15675603	0.000650996	0.00768275	0.932642
cg15675643	-0.00629739	0.00712666	0.379011
cg15675644	-0.0165169	0.012179	0.178098
cg15675646	0.00898492	0.00753188	0.235724
cg15675647	-0.0296202	0.0137052	0.0330634
cg15675648	0.0071929	0.00854463	0.401906
cg15675653	-0.00404928	0.00740811	0.585871
cg15675740	0.0237326	0.0155134	0.129221
cg15675762	0.0176742	0.0095317	0.0666491
cg15675888	-0.00879291	0.0094582	0.354786
cg15675906	0.00205202	0.00536196	0.702755
cg15676040	-0.00541048	0.00711946	0.449069
cg15676060	-0.00391744	0.0039548	0.324294
cg15676084	-0.00052798	0.00274333	0.847773
cg15676125	0.00079711	0.00160197	0.619871
cg15676162	0.0253883	0.017175	0.142493
cg15676203	0.00237996	0.00152882	0.122693
cg15676226	-0.000674413	0.00153768	0.661904
cg15676241	-0.00134831	0.00228376	0.55626
cg15676292	0.0252527	0.0203576	0.217709
cg15676301	0.02128	0.0296253	0.474244
cg15676302	-0.00168645	0.00849181	0.842981
cg15676371	-0.00523184	0.00547669	0.341734
cg15676405	-0.000289312	0.0109832	0.979038
cg15676418	-0.00140868	0.00625796	0.822359
cg15676466	0.0028993	0.00927914	0.755347
cg15676488	-0.0017182	0.00133452	0.20089
cg15676500	-0.000155746	0.00619714	0.98
cg15676512	-0.000153892	0.00201235	0.939195
cg15676523	0.00396109	0.00890487	0.657409
cg15676528	-0.000119439	0.00430702	0.977932
cg15676542	0.00281123	0.00851055	0.741847
cg15676544	0.00397681	0.00448548	0.377424
cg15676580	-0.00726009	0.00508309	0.156327
cg15676677	0.00418901	0.0237197	0.860176
cg15676711	0.00923032	0.0149025	0.537075
cg15676719	-0.0195474	0.0148821	0.192027
cg15676720	-0.00625451	0.00830338	0.45307
cg15676735	-0.000707718	0.00126189	0.57616
cg15676837	0.00191719	0.0125048	0.878458
cg15676847	0.00321866	0.0103207	0.755794
cg15676916	0.00781158	0.0165511	0.637978
cg15676998	-0.00324367	0.0120863	0.788964
cg15677023	-0.00208771	0.00144721	0.152264
cg15677050	0.0026384	0.00672124	0.69549
cg15677080	0.00605267	0.0136946	0.659461
cg15677087	-0.0148858	0.0140398	0.291584
cg15677132	0.000748729	0.0014827	0.614685
cg15677146	-6.91112e-05	0.00434831	0.987351
cg15677194	0.00287869	0.00920564	0.755152
cg15677271	-0.00502663	0.00643588	0.436629
cg15677293	-0.000490158	0.00707453	0.944901
cg15677294	-0.00532044	0.00790428	0.50243
cg15677350	0.00849087	0.00790429	0.285314
cg15677368	0.00179913	0.00388829	0.64458
cg15677389	0.0117924	0.00616931	0.0588092
cg15677434	-0.0165254	0.00983224	0.0959345
cg15677487	-0.00262216	0.00207533	0.209351
cg15677497	-0.00226312	0.00304849	0.459601
cg15677600	-0.0218601	0.0164143	0.185963
cg15677681	-0.0986016	0.0425796	0.0226168
cg15677694	-0.00172048	0.00360543	0.634268
cg15677699	0.00880566	0.0159453	0.582016
cg15677825	-0.00180452	0.00304401	0.554647
cg15677870	-0.00531831	0.0143749	0.712185
cg15677883	-0.00351017	0.00283604	0.218726
cg15677916	0.0168543	0.00937784	0.0753149
cg15677954	0.01727	0.0210729	0.414428
cg15677957	-0.0121049	0.00900483	0.181905
cg15677985	-0.00176729	0.0049627	0.722504
cg15677986	-0.0010633	0.00563915	0.850823
cg15677989	0.00457628	0.00584042	0.435155
cg15678118	-0.00106254	0.00435061	0.807554
cg15678121	0.00684589	0.00751414	0.364451
cg15678169	0.00127535	0.00910493	0.888885
cg15678231	-0.00100316	0.00477946	0.83418
cg15678286	0.00698669	0.00994077	0.483794
cg15678296	-0.000195256	0.0173087	0.991022
cg15678328	0.00349949	0.00877296	0.690821
cg15678380	-0.00168448	0.0132686	0.899233
cg15678386	0.0048912	0.00432073	0.260328
cg15678392	-0.00417221	0.00608618	0.4946
cg15678504	0.00380472	0.00529123	0.473781
cg15678508	-0.0121499	0.00597133	0.0445269
cg15678513	-0.000504071	0.00455527	0.912111
cg15678662	0.00610109	0.0143722	0.672108
cg15678678	-0.00196756	0.00532399	0.712488
cg15678685	0.014333	0.0122989	0.246635
cg15678707	0.00380798	0.0014405	0.00952701
cg15678724	0.00206331	0.00453885	0.65039
cg15678744	0.00977682	0.0174956	0.577538
cg15678767	-0.00163447	0.0045017	0.717313
cg15678784	0.00213226	0.0075723	0.778842
cg15678817	-0.0241499	0.0151626	0.114377
cg15678825	-0.000290899	0.00891285	0.974028
cg15678844	-0.0073686	0.00671878	0.275399
cg15678861	0.00617377	0.00502388	0.222
cg15678885	0.00313813	0.00496028	0.528406
cg15679007	-0.00309055	0.00574848	0.592027
cg15679019	0.0130544	0.0148478	0.381391
cg15679049	0.00163838	0.00379618	0.66697
cg15679052	0.00735272	0.00485634	0.133169
cg15679064	-0.00662257	0.0046352	0.15619
cg15679095	0.0178704	0.0237212	0.453009
cg15679098	-0.000269459	0.00677732	0.968365
cg15679139	0.00286828	0.00845683	0.735195
cg15679153	0.00096984	0.00149143	0.517006
cg15679211	-0.00613672	0.0125286	0.625337
cg15679219	0.00497413	0.00676969	0.464203
cg15679282	-0.000181516	0.00672726	0.978528
cg15679283	-0.000750271	0.00391489	0.848409
cg15679320	-0.00541311	0.00428773	0.209717
cg15679325	-0.00021949	0.00121186	0.856642
cg15679331	0.00131315	0.00162877	0.422029
cg15679378	0.00718977	0.00843882	0.396256
cg15679417	0.0101003	0.00783841	0.200524
cg15679432	0.014219	0.00616632	0.0231801
cg15679518	-0.00679716	0.0193569	0.726216
cg15679527	-0.000992766	0.00437093	0.820787
cg15679532	-0.00101197	0.00178086	0.571143
cg15679533	-0.004102	0.00693324	0.555426
cg15679550	-0.0139582	0.0158095	0.379408
cg15679590	-0.00576541	0.0121162	0.635225
cg15679651	-0.0019168	0.00660503	0.772262
cg15679665	0.000873072	0.00152071	0.567174
cg15679747	0.00169594	0.00805914	0.833755
cg15679784	0.00121335	0.0136131	0.929156
cg15679799	0.00551522	0.00396331	0.16714
cg15679813	-0.00412313	0.00262157	0.11893
cg15679829	0.000503662	0.00763738	0.947552
cg15679841	-0.00199577	0.0038873	0.608799
cg15679849	0.000507915	0.00421185	0.904256
cg15679892	0.0151484	0.0141196	0.285914
cg15679935	-0.0249409	0.0195437	0.204855
cg15679978	-0.00164649	0.00132182	0.215813
cg15679981	-0.00518237	0.00648392	0.426031
cg15679991	0.026265	0.0142582	0.0684243
cg15680020	-0.0037021	0.00434717	0.396464
cg15680073	0.00662593	0.00523757	0.208784
cg15680090	0.00167812	0.00374546	0.655093
cg15680224	0.00631549	0.00302838	0.0395762
cg15680242	0.0151939	0.0123906	0.222988
cg15680282	0.00438811	0.0118574	0.71211
cg15680288	-0.00197641	0.00615879	0.74895
cg15680301	0.00115002	0.00762152	0.880366
cg15680307	-0.0039148	0.00379095	0.30425
cg15680359	0.00466359	0.00629195	0.46031
cg15680443	-0.000814451	0.00163597	0.61969
cg15680465	0.011155	0.0157521	0.480495
cg15680518	-0.0029854	0.00318103	0.350249
cg15680557	-0.00158102	0.00513626	0.758863
cg15680574	-0.0003478	0.00144328	0.810065
cg15680620	-0.00337621	0.004744	0.478321
cg15680624	-0.00354577	0.00475069	0.457195
cg15680660	0.00162077	0.00448787	0.718754
cg15680707	-0.000328427	0.00142444	0.818123
cg15680713	0.0021635	0.003778	0.568161
cg15680717	0.00378146	0.00820064	0.645715
cg15680755	-0.0017825	0.00261811	0.497549
cg15680798	0.003035	0.00556558	0.586751
cg15680902	-0.00361028	0.00384267	0.349727
cg15680937	0.00341214	0.00217351	0.119603
cg15680955	-0.00150352	0.00686121	0.826993
cg15680973	-0.0027381	0.0101205	0.787294
cg15680975	0.00133833	0.00120778	0.270481
cg15680987	-0.0110964	0.00900999	0.220999
cg15680989	0.00353022	0.00282186	0.213845
cg15681023	-0.00237324	0.00189225	0.212696
cg15681038	-0.00317192	0.00227062	0.165524
cg15681096	-0.0188121	0.0143539	0.192998
cg15681130	0.000829952	0.0084581	0.922029
cg15681145	-0.00532655	0.0071782	0.4598
cg15681217	0.00168574	0.00704983	0.811503
cg15681229	0.0249831	0.0177429	0.162214
cg15681255	-0.0170702	0.0142782	0.234702
cg15681261	0.00357217	0.0109721	0.745431
cg15681263	0.0185765	0.0177847	0.298761
cg15681295	-0.0242917	0.0153715	0.117193
cg15681299	0.00532257	0.00983639	0.589635
cg15681326	0.00323784	0.00769946	0.675002
cg15681351	-0.00694605	0.00585475	0.238277
cg15681358	-0.00967781	0.0079668	0.227315
cg15681366	0.00461527	0.00386118	0.234796
cg15681376	0.0045327	0.00853452	0.596526
cg15681462	-0.00208015	0.00509483	0.683936
cg15681465	-0.0177095	0.0199728	0.377378
cg15681466	0.0042706	0.00440015	0.33411
cg15681470	-0.00766959	0.0113123	0.499346
cg15681537	-0.000428171	0.00215175	0.842677
cg15681545	-0.00528516	0.00805467	0.513228
cg15681577	-0.00172641	0.00696414	0.80472
cg15681597	-0.00109464	0.00222945	0.624507
cg15681626	0.00782608	0.00935882	0.405022
cg15681628	0.000679418	0.00465204	0.884178
cg15681655	-0.00996718	0.0057382	0.0854688
cg15681694	-0.00680854	0.0115547	0.557026
cg15681737	-0.00119015	0.00270109	0.660441
cg15681738	-0.00681617	0.0055332	0.220887
cg15681764	-0.00386705	0.00533805	0.470493
cg15681782	0.00140341	0.00153426	0.36254
cg15681853	-0.0193054	0.0164713	0.243956
cg15681886	0.0137844	0.00443417	0.00244763
cg15681927	0.00214798	0.0114278	0.851289
cg15681956	-0.00572214	0.00553853	0.304025
cg15681981	-0.0229458	0.015433	0.140215
cg15682033	0.00212803	0.00332108	0.523142
cg15682043	-0.00652079	0.00265299	0.0156951
cg15682091	-0.0190091	0.0192544	0.325898
cg15682099	0.00977446	0.00783283	0.214988
cg15682101	0.00878132	0.016704	0.60026
cg15682102	-0.000451435	0.0116812	0.969249
cg15682111	-0.00714063	0.00810979	0.380702
cg15682194	0.0028607	0.0060832	0.639192
cg15682223	-0.0031849	0.00530047	0.549285
cg15682239	0.000917886	0.00233821	0.695481
cg15682262	-0.0169972	0.0213328	0.427474
cg15682266	0.00567002	0.0128055	0.658882
cg15682267	0.00083423	0.00627654	0.89453
cg15682279	0.000137835	0.0105845	0.989636
cg15682303	-0.00541128	0.00427234	0.208246
cg15682388	-0.00200178	0.00804089	0.80391
cg15682431	0.00463981	0.00379799	0.224713
cg15682473	0.00621551	0.0087081	0.477037
cg15682476	0.0116921	0.00609648	0.0579836
cg15682495	0.000715553	0.00661048	0.914018
cg15682511	0.00124983	0.00384497	0.745819
cg15682575	-0.000683111	0.00384461	0.859334
cg15682608	-0.000411687	0.0017855	0.818118
cg15682617	-0.0164654	0.0106563	0.125473
cg15682677	0.00614849	0.00670504	0.361351
cg15682697	0.0060906	0.0150365	0.686303
cg15682717	0.00543882	0.00475233	0.255167
cg15682720	-0.00323869	0.00839683	0.700535
cg15682760	-0.00204473	0.00440146	0.643259
cg15682797	0.000634511	0.00710134	0.928982
cg15682851	0.00990798	0.00517272	0.0582945
cg15682910	0.000605934	0.00449393	0.893014
cg15682985	0.0076555	0.0050005	0.12894
cg15683025	-0.00778504	0.0145837	0.594651
cg15683028	-0.000909198	0.012774	0.9434
cg15683080	0.00476539	0.00884879	0.591404
cg15683106	-0.0050539	0.00460292	0.274852
cg15683107	0.000755085	0.00880482	0.93183
cg15683127	0.0310195	0.0202732	0.129156
cg15683166	-0.00467022	0.01137	0.682136
cg15683236	-0.00510129	0.00579434	0.380758
cg15683246	-0.00481801	0.0104904	0.64703
cg15683283	0.00881458	0.00408394	0.0332935
cg15683292	-0.0127419	0.00689403	0.0675209
cg15683356	0.0043373	0.00509509	0.396653
cg15683479	-0.000358934	0.0055157	0.948244
cg15683488	-0.00237218	0.00149529	0.1158
cg15683491	0.00529867	0.00410008	0.19922
cg15683497	-0.0175772	0.013668	0.201408
cg15683542	-0.0037397	0.00735836	0.612415
cg15683555	-0.00309602	0.0127891	0.809213
cg15683568	-0.0108225	0.012944	0.40509
cg15683572	0.00121685	0.00432153	0.778848
cg15683644	-0.00284581	0.00906545	0.754237
cg15683687	0.00103207	0.00437172	0.813854
cg15683743	-0.00268785	0.00228476	0.242217
cg15683823	-0.00291514	0.00571812	0.61131
cg15683856	0.00546079	0.0141904	0.701186
cg15683865	-0.00948303	0.00668904	0.159388
cg15683910	0.0103878	0.0111358	0.353155
cg15683918	-0.00297351	0.00336727	0.379321
cg15683940	0.000442103	0.0110787	0.968248
cg15683950	-0.0139032	0.016931	0.413505
cg15683966	0.0107979	0.0161899	0.506338
cg15683970	-0.0261716	0.0164588	0.114963
cg15684003	5.84901e-05	0.00491322	0.990525
cg15684015	0.00332927	0.00793143	0.675564
cg15684065	-0.000541628	0.00881583	0.951133
cg15684210	-0.00390042	0.00458218	0.396684
cg15684236	0.0206908	0.0190024	0.278838
cg15684259	0.00486345	0.00707977	0.493704
cg15684274	0.00199911	0.00521308	0.702179
cg15684281	0.00695735	0.0152881	0.650037
cg15684362	-0.000863157	0.0071252	0.903822
cg15684394	0.00872901	0.00541239	0.109943
cg15684423	-0.00372272	0.0084997	0.662344
cg15684563	0.0170989	0.0127995	0.184614
cg15684577	-0.00379224	0.00436785	0.387355
cg15684652	0.0192319	0.0215657	0.37465
cg15684681	-0.00679647	0.00734741	0.357184
cg15684702	-0.00760161	0.0155019	0.62495
cg15684724	-0.00291309	0.0026688	0.277661
cg15684727	-0.00236608	0.0129299	0.855174
cg15684772	0.00412618	0.0064076	0.521082
cg15684811	0.00126049	0.00397689	0.75194
cg15684917	-0.00265211	0.00143761	0.0680245
cg15684962	0.000854661	0.00263643	0.746484
cg15685049	0.0209849	0.0228684	0.361016
cg15685144	0.00272117	0.00602555	0.652531
cg15685198	0.0196882	0.0239868	0.413717
cg15685216	0.018588	0.0211564	0.381723
cg15685223	0.0154874	0.00943745	0.103926
cg15685268	0.00101378	0.00198635	0.610915
cg15685298	-0.0141982	0.0101151	0.16352
cg15685307	-0.014226	0.0146947	0.33533
cg15685317	-0.00592284	0.00576937	0.307085
cg15685385	-0.0333159	0.0154552	0.0335101
cg15685424	-0.00242647	0.00349159	0.488701
cg15685514	-0.00858463	0.00434711	0.0510494
cg15685549	0.00666413	0.00672874	0.32437
cg15685562	-0.010347	0.00507797	0.0442291
cg15685569	-0.00760937	0.00990774	0.444283
cg15685604	0.000536802	0.0013253	0.686313
cg15685672	0.00257591	0.010711	0.810442
cg15685680	0.00659808	0.00484715	0.176501
cg15685693	-0.00603008	0.00495112	0.22612
cg15685697	-0.007946	0.0115574	0.493345
cg15685699	-0.00569669	0.00412347	0.170196
cg15685735	-0.003487	0.00446147	0.436307
cg15685749	0.00256947	0.00767308	0.738426
cg15685762	-0.00613513	0.00448387	0.174296
cg15685766	-0.000327322	0.0133613	0.980504
cg15685783	-0.00173965	0.00529373	0.743126
cg15685811	0.00105248	0.00263071	0.689954
cg15685834	0.00502851	0.00372528	0.180117
cg15685849	-0.00221075	0.00451714	0.62562
cg15685872	0.00340695	0.0144564	0.814171
cg15685917	0.0098871	0.00883388	0.265725
cg15685922	-0.0123538	0.0166656	0.460265
cg15685931	0.000603271	0.004945	0.903147
cg15685941	0.00273144	0.0042821	0.525014
cg15685943	0.00233371	0.00289751	0.42249
cg15685954	-0.00765266	0.00822994	0.354685
cg15685971	0.0158745	0.0145355	0.277405
cg15685988	-0.00888707	0.0117862	0.452606
cg15686022	0.00530761	0.0057362	0.357046
cg15686064	-0.000366761	0.00102717	0.721799
cg15686088	-0.00462095	0.00741161	0.534392
cg15686094	0.00464952	0.00571983	0.41822
cg15686096	0.0155558	0.0170787	0.364575
cg15686105	-0.00340775	0.00628173	0.58869
cg15686115	0.000574723	0.0107064	0.957297
cg15686135	0.00368935	0.00391272	0.347998
cg15686157	-0.0103368	0.0147352	0.484617
cg15686167	-0.0040494	0.00323995	0.214277
cg15686202	-0.0033853	0.00875469	0.699811
cg15686216	-0.00165353	0.00459156	0.719514
cg15686225	0.0175403	0.0203253	0.390215
cg15686265	-0.00129848	0.00445429	0.771264
cg15686274	-0.00428692	0.00998181	0.668503
cg15686281	0.000192477	0.00815449	0.981216
cg15686334	-0.000637376	0.00299077	0.831671
cg15686385	-0.0130086	0.0143449	0.366667
cg15686393	0.00601868	0.0141221	0.670886
cg15686402	-0.0138672	0.0141042	0.327885
cg15686419	0.00258695	0.00379641	0.497181
cg15686425	0.0207384	0.00920738	0.0264848
cg15686437	-0.00181083	0.00192111	0.348158
cg15686465	0.00170712	0.00425243	0.688949
cg15686474	0.0238952	0.021058	0.259202
cg15686608	-0.01146	0.0122503	0.351794
cg15686614	-0.00174961	0.00542605	0.747788
cg15686615	0.00538605	0.0128167	0.675215
cg15686620	0.00319874	0.00756978	0.673519
cg15686762	0.0102264	0.0084492	0.229001
cg15686767	0.00377957	0.00446844	0.399663
cg15686776	-0.000429267	0.00228459	0.851338
cg15686780	0.0074142	0.0103767	0.476578
cg15686782	0.00458169	0.0128538	0.722257
cg15686796	-0.00582696	0.00507587	0.253718
cg15686800	2.12887e-05	0.001938	0.991257
cg15686802	0.000440775	0.00222241	0.843188
cg15686842	-0.000427705	0.00155355	0.783647
cg15686853	-0.00592558	0.0147583	0.688903
cg15686942	0.00686839	0.00677023	0.312793
cg15686949	-0.00918703	0.01213	0.450605
cg15686997	0.0102016	0.00687653	0.141075
cg15687000	0.0118269	0.00769314	0.127372
cg15687138	-0.00032031	0.00138455	0.817518
cg15687147	-0.00339178	0.0119913	0.777873
cg15687179	0.00154214	0.00195037	0.430996
cg15687221	-0.0126169	0.015531	0.418508
cg15687240	0.000337764	0.00167846	0.840924
cg15687300	-0.00283981	0.00688092	0.680704
cg15687303	-0.0038691	0.0159713	0.80908
cg15687395	0.00836944	0.0187788	0.656788
cg15687454	-0.00407882	0.00516865	0.431893
cg15687502	-0.00363771	0.00947723	0.701914
cg15687530	0.00574315	0.0107189	0.59329
cg15687567	0.00897456	0.00458593	0.0531385
cg15687600	-0.0140149	0.0174959	0.425007
cg15687622	-0.00123083	0.00239036	0.60775
cg15687646	0.00581626	0.0204192	0.776354
cg15687653	0.00755175	0.00760672	0.323217
cg15687659	0.000543978	0.00206081	0.792351
cg15687725	0.0109766	0.0291944	0.707725
cg15687746	0.00160209	0.00933168	0.864034
cg15687780	0.00609008	0.00436158	0.165716
cg15687855	-0.00180781	0.00429504	0.674727
cg15687869	0.0103132	0.00865723	0.236363
cg15687929	0.00486308	0.00495835	0.329065
cg15687973	-0.00282796	0.00391009	0.471217
cg15687977	-0.0302929	0.0255072	0.237795
cg15688070	0.00951584	0.00431837	0.0298491
cg15688151	0.00318894	0.00839492	0.704851
cg15688253	-0.000795099	0.0045788	0.862493
cg15688324	0.00591133	0.0149405	0.693201
cg15688339	-0.00164718	0.0122565	0.893362
cg15688370	0.000157197	0.00181482	0.931148
cg15688396	0.000641222	0.00213364	0.764398
cg15688551	0.00202935	0.00521754	0.698142
cg15688583	-0.0082749	0.0147016	0.574792
cg15688628	-0.00371032	0.0178157	0.835449
cg15688635	0.0110864	0.00972254	0.256892
cg15688670	-0.00166212	0.00169738	0.329829
cg15688683	-0.00241845	0.00543829	0.657492
cg15688713	0.00415349	0.0056542	0.464311
cg15688749	-0.00252829	0.00910566	0.781846
cg15688767	0.000930956	0.00228438	0.684489
cg15688807	-0.00815281	0.0107287	0.449099
cg15688828	0.00115217	0.0112222	0.918432
cg15688888	0.018563	0.0173279	0.286625
cg15688902	-0.000459525	0.00904281	0.959573
cg15688918	0.0090398	0.00506033	0.0770641
cg15688923	-0.00620322	0.0133037	0.64203
cg15688980	-0.011237	0.00584798	0.0575137
cg15689036	0.00633359	0.00957193	0.509696
cg15689069	-0.00285303	0.00146209	0.0538153
cg15689098	0.00215627	0.0140336	0.878195
cg15689121	-0.0079106	0.00968117	0.415807
cg15689164	-0.00591824	0.0103339	0.568134
cg15689180	0.00175786	0.00456115	0.70076
cg15689224	-0.000521826	0.0017429	0.765255
cg15689226	0.0005689	0.00669989	0.932501
cg15689238	-0.0173745	0.0105	0.101118
cg15689283	9.75328e-05	0.00411468	0.981136
cg15689382	-0.00565961	0.00721522	0.43466
cg15689385	-0.00785126	0.0115456	0.498063
cg15689410	-0.0103316	0.0139203	0.459708
cg15689513	0.00540558	0.00518447	0.299625
cg15689549	0.017255	0.0199664	0.389545
cg15689570	0.00066243	0.00135075	0.624914
cg15689582	-0.00905806	0.0104856	0.389732
cg15689600	0.000614148	0.00457797	0.893551
cg15689632	-0.00375887	0.0124841	0.763969
cg15689689	-0.00234242	0.0030373	0.442396
cg15689738	0.00349818	0.00930104	0.707635
cg15689759	0.0325966	0.0183377	0.0785131
cg15689795	-0.00347523	0.0116162	0.76543
cg15689796	0.00195827	0.0120641	0.871379
cg15689835	0.0047975	0.0107481	0.656303
cg15689967	-0.000468259	0.00296249	0.874726
cg15689969	0.0138824	0.0224995	0.538629
cg15689991	-0.00173898	0.0121656	0.886623
cg15690004	-0.00279108	0.00522703	0.594548
cg15690037	0.00663416	0.00695714	0.342598
cg15690052	-0.00301204	0.00465172	0.518785
cg15690190	0.00324599	0.0153477	0.832931
cg15690316	-0.00147567	0.00479751	0.759033
cg15690342	0.00754205	0.00431522	0.0835716
cg15690347	-0.00563629	0.0228237	0.805454
cg15690352	0.00534533	0.00849176	0.530475
cg15690376	-0.00778514	0.0171827	0.651472
cg15690379	0.027667	0.0293211	0.347655
cg15690400	-0.00933753	0.00967028	0.336579
cg15690441	-0.0013343	0.00145586	0.361608
cg15690475	0.0381029	0.0279823	0.176359
cg15690480	-0.0112164	0.00895017	0.213054
cg15690495	0.0120592	0.0105667	0.256494
cg15690511	0.00348781	0.0125273	0.781268
cg15690542	0.0058775	0.00851831	0.491802
cg15690573	0.00479877	0.0159046	0.763491
cg15690598	0.00295286	0.0104527	0.778147
cg15690623	0.013345	0.0269044	0.620971
cg15690656	-0.00552956	0.00525881	0.295571
cg15690696	0.0172436	0.0253649	0.498188
cg15690700	-0.00935203	0.0169112	0.581493
cg15690717	-0.0121928	0.0115266	0.292697
cg15690721	-0.00665786	0.00409877	0.107448
cg15690760	-0.0144176	0.0181089	0.427823
cg15690822	0.0296837	0.0169977	0.0838241
cg15690853	-0.00164047	0.00371676	0.659897
cg15690877	0.00793865	0.00834704	0.34386
cg15690914	-0.00115349	0.0014087	0.414832
cg15690985	0.0150919	0.017196	0.38224
cg15690995	-0.0195554	0.0173683	0.262891
cg15691001	-0.00459697	0.00774502	0.554161
cg15691003	-0.00209067	0.0011082	0.062123
cg15691016	0.00170014	0.00480035	0.723957
cg15691035	0.00664647	0.00449033	0.14197
cg15691099	-0.00563386	0.00470694	0.234165
cg15691119	-0.00805096	0.0180499	0.656532
cg15691129	0.002074	0.0050104	0.679806
cg15691140	-0.0021912	0.0115786	0.850284
cg15691178	-0.00188545	0.00705659	0.789873
cg15691199	-0.0144456	0.0183527	0.433078
cg15691256	0.00242745	0.00444256	0.586002
cg15691367	-0.0215122	0.0167472	0.201925
cg15691392	-0.0025704	0.0059793	0.668206
cg15691411	0.0136573	0.00660318	0.0411933
cg15691416	-0.0203187	0.0302326	0.503084
cg15691437	0.0127728	0.00850769	0.136423
cg15691464	-0.00047544	0.00133634	0.722756
cg15691480	-0.0023712	0.00472728	0.617053
cg15691584	-0.000981055	0.00433195	0.821298
cg15691596	-0.0010922	0.00543272	0.841074
cg15691649	0.00590032	0.00987433	0.551497
cg15691659	-0.0228434	0.0197742	0.250755
cg15691702	0.0020461	0.00593842	0.731154
cg15691775	0.00107172	0.00426172	0.801963
cg15691822	-0.000273758	0.00367269	0.940731
cg15691841	-0.000183089	0.00165374	0.912067
cg15691862	0.0154285	0.0113003	0.175215
cg15691879	0.000591042	0.00580504	0.919107
cg15691976	0.000170005	0.00626921	0.97842
cg15692007	0.00440853	0.00465686	0.346086
cg15692031	0.000784055	0.00162265	0.630014
cg15692032	-0.00739647	0.00743627	0.322308
cg15692041	0.00488314	0.00522233	0.352015
cg15692052	-0.00935048	0.00944977	0.32481
cg15692086	-0.00783929	0.00638945	0.222737
cg15692096	-0.00468461	0.00412728	0.259074
cg15692109	0.0194802	0.00736421	0.00948106
cg15692113	-0.00916106	0.0128145	0.476339
cg15692156	0.000592658	0.00605135	0.922177
cg15692172	0.0078784	0.00781336	0.315732
cg15692227	-0.000799535	0.00461347	0.862762
cg15692229	0.0172319	0.0133542	0.199897
cg15692279	0.00306363	0.00384475	0.427435
cg15692323	-0.00724145	0.00701526	0.304449
cg15692360	-0.0216721	0.0155221	0.165742
cg15692381	-0.00469993	0.0117947	0.691127
cg15692420	-0.0016928	0.00215069	0.433086
cg15692427	0.000153635	0.00718574	0.982985
cg15692457	-0.00125365	0.00598266	0.834447
cg15692476	-0.00311504	0.00205987	0.133623
cg15692535	-0.00198948	0.00161116	0.219794
cg15692593	-0.00684248	0.00936495	0.466703
cg15692666	-0.000715715	0.00181921	0.694847
cg15692687	-0.000807253	0.00141796	0.570425
cg15692777	-0.00387804	0.00150276	0.011315
cg15692788	-0.0234535	0.0145379	0.109837
cg15692837	-0.00142063	0.00464819	0.760521
cg15692862	-0.00432337	0.00342473	0.209742
cg15692965	0.00645048	0.0102747	0.531566
cg15692972	-0.000188314	0.00698017	0.978531
cg15692992	0.00633833	0.00433332	0.146687
cg15693066	-0.0135311	0.0159668	0.398768
cg15693123	-0.00535168	0.00822456	0.516736
cg15693248	0.00211754	0.00383564	0.582132
cg15693253	0.00756127	0.0100613	0.454105
cg15693281	6.75099e-05	0.00430997	0.987534
cg15693299	-0.0137557	0.00784248	0.082494
cg15693316	-0.00166963	0.00618205	0.787658
cg15693346	0.000416148	0.00224571	0.853362
cg15693351	0.00188635	0.00603885	0.75541
cg15693363	-0.000212946	0.00121547	0.86128
cg15693397	0.000965493	0.00144632	0.505959
cg15693399	-0.00414229	0.0126328	0.743673
cg15693415	-0.00202186	0.00524559	0.700731
cg15693464	-0.0291566	0.00955306	0.00291105
cg15693483	-0.0130227	0.0142184	0.36192
cg15693490	-0.00438306	0.00651985	0.502966
cg15693572	-0.0128595	0.0125062	0.306315
cg15693573	-0.000200121	0.00335388	0.952539
cg15693625	0.00982687	0.00465257	0.0371658
cg15693635	-0.00452863	0.0131545	0.731369
cg15693668	-0.0102843	0.00717416	0.154829
cg15693669	0.0131496	0.0104461	0.211032
cg15693729	-0.00468564	0.0106483	0.660859
cg15693736	-0.00992787	0.00766859	0.198434
cg15693779	0.00567794	0.0112481	0.614815
cg15693780	-0.00203832	0.0021839	0.352893
cg15693898	-0.00402755	0.00321925	0.213824
cg15693937	-0.00948104	0.0196628	0.63073
cg15693944	-0.00402951	0.00604516	0.506583
cg15694004	-1.62945e-05	0.00113677	0.988592
cg15694127	-0.00323971	0.00163095	0.0497261
cg15694144	0.0098107	0.0153078	0.523057
cg15694146	0.0157398	0.0190236	0.409989
cg15694149	0.00248917	0.00419838	0.554594
cg15694180	-0.00212512	0.00519139	0.683154
cg15694238	-0.00755028	0.0131889	0.568286
cg15694400	0.00336681	0.00760485	0.658925
cg15694422	-0.0203149	0.0174571	0.247315
cg15694501	-0.0145508	0.00743151	0.0530173
cg15694520	0.00224135	0.0102067	0.826633
cg15694522	-0.00223624	0.00304799	0.464863
cg15694580	-0.000906352	0.00162815	0.578992
cg15694585	-0.00918344	0.0112476	0.416167
cg15694605	-0.0197409	0.00882756	0.0275554
cg15694634	0.00649458	0.0107781	0.548156
cg15694704	0.0005754	0.017044	0.973136
cg15694715	0.00976003	0.0157852	0.537782
cg15694789	-0.00777042	0.0185086	0.675513
cg15694809	-0.000261282	0.00465189	0.955321
cg15694872	-2.73567e-05	0.00840617	0.99741
cg15694879	-0.000149862	0.00194513	0.938742
cg15694933	0.0214251	0.0129846	0.102072
cg15694950	0.000464111	0.00608642	0.93937
cg15694987	-0.00227986	0.0131566	0.862776
cg15694989	-0.000648853	0.00183182	0.723926
cg15695045	-0.00138477	0.00852495	0.871289
cg15695055	-0.00687176	0.0132346	0.60475
cg15695067	0.0154627	0.00442077	0.000701694
cg15695082	-0.00772781	0.00966445	0.425831
cg15695106	-0.00106524	0.00108394	0.328102
cg15695155	-0.00312554	0.00872313	0.720871
cg15695176	-0.0238648	0.021352	0.26638
cg15695181	-0.012156	0.00869234	0.165063
cg15695194	0.00128448	0.00667746	0.847849
cg15695213	-0.000176964	0.0107656	0.986918
cg15695300	0.00134726	0.00126397	0.28904
cg15695348	-0.00313849	0.00670037	0.640514
cg15695371	-0.011519	0.00631301	0.0710414
cg15695416	-0.0217356	0.0221862	0.329602
cg15695435	0.00473291	0.0044483	0.289899
cg15695478	-0.00580441	0.00606038	0.340492
cg15695624	-0.00350139	0.00332498	0.294854
cg15695626	0.000900406	0.00132402	0.498041
cg15695648	0.00364835	0.00387117	0.348237
cg15695690	0.000396346	0.00407804	0.92277
cg15695738	-0.00713968	0.0200065	0.721942
cg15695836	0.00181445	0.00773776	0.815082
cg15695952	-0.000592929	0.00440111	0.893102
cg15695956	0.00185073	0.00452381	0.683335
cg15695962	0.00386298	0.00244505	0.117284
cg15696038	0.00799243	0.00747911	0.287807
cg15696082	0.000665931	0.0128102	0.958645
cg15696278	-0.00176269	0.00310119	0.571044
cg15696309	-0.0154918	0.0113095	0.173815
cg15696343	-0.00165662	0.0049227	0.737179
cg15696376	0.000822732	0.00128225	0.52258
cg15696407	-0.00260299	0.00351096	0.460194
cg15696408	0.00299969	0.00472783	0.52722
cg15696460	-0.00606817	0.00685738	0.378327
cg15696462	0.00318505	0.00590134	0.590592
cg15696498	-0.00440154	0.0074678	0.55692
cg15696506	0.0173335	0.0142717	0.227403
cg15696530	0.00309276	0.00547332	0.573298
cg15696588	0.00179174	0.00327554	0.585593
cg15696625	0.00134659	0.00555885	0.809089
cg15696627	-0.00218338	0.00431933	0.614327
cg15696634	0.00343664	0.0068005	0.614425
cg15696636	-0.00562758	0.00536062	0.29634
cg15696658	-0.0151246	0.010129	0.138534
cg15696661	0.00436283	0.00368962	0.239827
cg15696662	-3.09347e-05	0.00139352	0.982333
cg15696708	-0.00182321	0.00486389	0.708568
cg15696772	-0.00315478	0.00626077	0.615442
cg15696816	0.00940797	0.0106763	0.38032
cg15696821	0.00244245	0.00336848	0.47009
cg15696830	-0.0157174	0.015374	0.30909
cg15696900	-0.0164066	0.0175215	0.351339
cg15696905	0.00256604	0.0061698	0.678372
cg15696906	-0.00167703	0.00968098	0.862821
cg15696949	0.00603151	0.00535248	0.262498
cg15696968	-0.00441369	0.0118956	0.711397
cg15696973	-0.0224366	0.0113196	0.0502134
cg15696991	-0.00337431	0.00434308	0.439028
cg15697019	0.0113612	0.0162867	0.487062
cg15697036	0.0177417	0.0129501	0.173752
cg15697091	0.00848918	0.0063971	0.187519
cg15697201	0.0173446	0.0336809	0.607712
cg15697225	0.0144825	0.0120353	0.231687
cg15697254	-0.000738908	0.00177373	0.677876
cg15697257	-0.00209324	0.00692757	0.763158
cg15697328	0.010909	0.00416356	0.0101593
cg15697355	-0.00142608	0.00217879	0.514273
cg15697374	-0.016602	0.0158761	0.298209
cg15697440	0.000534599	0.00152705	0.72701
cg15697453	-0.0065623	0.00805093	0.416953
cg15697470	-0.000970793	0.00199863	0.628221
cg15697476	-0.000866065	0.00845388	0.918608
cg15697511	-0.00179151	0.00255007	0.483977
cg15697575	-0.000560897	0.0128297	0.965216
cg15697579	0.00318051	0.00618455	0.6082
cg15697595	0.00198176	0.00641847	0.758148
cg15697652	0.0118505	0.0226221	0.601546
cg15697698	0.00764269	0.00617247	0.218544
cg15697786	-0.00315169	0.00870783	0.718162
cg15697820	-0.00437086	0.00642259	0.497733
cg15697822	0.00129156	0.00176121	0.465068
cg15697832	0.0170044	0.0114977	0.142299
cg15697849	-0.000943926	0.00248473	0.704832
cg15697883	0.00633222	0.00611694	0.303075
cg15697902	0.0075961	0.0134663	0.573961
cg15697919	0.00840616	0.0132125	0.526082
cg15697927	0.00370276	0.00684003	0.58948
cg15698065	-0.00239021	0.0125581	0.849435
cg15698066	-0.00216951	0.00156448	0.168607
cg15698107	-0.00164902	0.0114128	0.885405
cg15698117	0.00255281	0.0063238	0.687307
cg15698125	0.00910472	0.0157353	0.564148
cg15698171	0.0105813	0.0187139	0.573052
cg15698173	0.00483787	0.00488354	0.324248
cg15698192	0.00183516	0.00376799	0.627295
cg15698196	0.000727188	0.00929009	0.937765
cg15698244	-0.00128037	0.0115118	0.911663
cg15698299	-0.0138806	0.0118785	0.245366
cg15698340	0.0093312	0.00659975	0.160505
cg15698347	-0.00112387	0.00142861	0.433326
cg15698349	0.0127612	0.015405	0.409427
cg15698355	0.00398342	0.00407329	0.330465
cg15698402	-0.00920678	0.0126792	0.469454
cg15698506	-0.00859454	0.00853301	0.316264
cg15698538	-0.00555127	0.00395252	0.163272
cg15698545	-0.0175024	0.0112272	0.122172
cg15698548	-0.000323056	0.00915086	0.971908
cg15698552	0.00013108	0.00911424	0.988554
cg15698568	-0.00701494	0.00406917	0.087812
cg15698598	-0.00252823	0.00772311	0.74408
cg15698675	0.000425525	0.00687093	0.950741
cg15698691	-0.0183349	0.0104385	0.0820695
cg15698737	0.0129303	0.0200501	0.520469
cg15698795	-0.00412391	0.0130534	0.752717
cg15698842	0.00065331	0.00313476	0.835334
cg15698851	0.00427788	0.00806217	0.596864
cg15698854	0.0191407	0.0114296	0.0971251
cg15698905	0.00348457	0.00533069	0.514817
cg15698945	-0.0144209	0.010125	0.157479
cg15698953	0.00259141	0.00592135	0.662592
cg15698995	5.49206e-05	0.00113777	0.961597
cg15699050	0.0153869	0.0275446	0.577672
cg15699052	0.00155743	0.00252049	0.538039
cg15699057	0.00338718	0.00414838	0.416151
cg15699085	-0.00332676	0.00877143	0.70529
cg15699099	0.00874329	0.0135336	0.519731
cg15699121	-0.0290867	0.016878	0.0879161
cg15699122	-0.00414598	0.00741175	0.577154
cg15699211	0.00145022	0.00989208	0.88374
cg15699226	0.0118564	0.00747839	0.116029
cg15699231	-0.0031232	0.00438067	0.477537
cg15699243	0.00928957	0.0182751	0.61235
cg15699321	-0.00533322	0.0106337	0.617095
cg15699335	0.00269175	0.0100547	0.789474
cg15699347	-0.00618045	0.00359931	0.0890532
cg15699348	0.00346992	0.0141003	0.806118
cg15699365	0.0147361	0.0128663	0.254809
cg15699444	-0.00016346	0.00737265	0.982356
cg15699450	0.00613276	0.0063043	0.333005
cg15699514	-0.00360276	0.0135404	0.79073
cg15699552	0.00191524	0.0101309	0.850437
cg15699623	-0.0046675	0.00696614	0.504385
cg15699691	0.00175208	0.00211267	0.408898
cg15699693	-0.00584207	0.00524956	0.268433
cg15699733	-0.00187349	0.00751884	0.803738
cg15699766	-0.00281706	0.00279065	0.315188
cg15699853	-0.00121567	0.00323559	0.707923
cg15699874	0.000856398	0.00134786	0.526633
cg15699942	-0.00203256	0.0012505	0.107224
cg15699959	0.00410058	0.00672662	0.543506
cg15699971	-0.0010321	0.0020392	0.613878
cg15700006	0.000659145	0.00176099	0.70897
cg15700009	0.00970548	0.00561943	0.0872318
cg15700020	0.000948515	0.00202645	0.640755
cg15700022	0.00351845	0.0129351	0.786176
cg15700160	0.00216467	0.00203492	0.289999
cg15700180	0.00296299	0.00128894	0.023598
cg15700197	0.000163788	0.00642708	0.97972
cg15700226	-0.00298196	0.00533838	0.577692
cg15700262	0.00568606	0.00496982	0.255306
cg15700308	0.000135971	0.0122148	0.991141
cg15700318	0.0105345	0.00724649	0.149149
cg15700335	0.0062491	0.00617389	0.313894
cg15700348	-0.0040547	0.010582	0.702408
cg15700430	0.00758505	0.00387613	0.053152
cg15700487	-0.00284369	0.00180601	0.118515
cg15700488	0.00167323	0.00404927	0.680332
cg15700489	-0.00249723	0.00156333	0.113337
cg15700520	-0.00140562	0.00614748	0.819608
cg15700537	0.0179414	0.0148246	0.22904
cg15700582	-0.015407	0.0143857	0.28675
cg15700583	0.00419249	0.0118825	0.72496
cg15700587	0.00486788	0.0113634	0.669293
cg15700636	-0.00110806	0.00623973	0.859411
cg15700661	-0.00305163	0.010718	0.776448
cg15700739	0.00395003	0.00394923	0.319627
cg15700754	0.00556695	0.00348462	0.113292
cg15700776	-0.00324754	0.0114222	0.776753
cg15700802	-0.0283647	0.0191109	0.140897
cg15700829	-0.000575371	0.00815764	0.943911
cg15700850	0.00982136	0.00786817	0.214858
cg15700870	-0.00408249	0.006002	0.497957
cg15700924	0.0185324	0.0172577	0.285468
cg15700931	-0.00765269	0.0131035	0.560524
cg15700971	-0.000504388	0.00641111	0.937449
cg15700989	0.00497232	0.00665139	0.45648
cg15701005	0.0098454	0.00619922	0.115406
cg15701047	-0.000209291	0.002903	0.94267
cg15701082	-0.0011517	0.00384103	0.764921
cg15701085	-0.0104863	0.0124578	0.40194
cg15701087	-0.000316053	0.0110453	0.977229
cg15701111	0.0312321	0.0146763	0.0357899
cg15701122	0.00191278	0.00440745	0.665232
cg15701123	0.00351198	0.0117347	0.765346
cg15701149	-0.018366	0.0160657	0.255694
cg15701166	0.00605804	0.00998188	0.54529
cg15701170	0.00674154	0.00688273	0.329703
cg15701178	-0.00259167	0.00139344	0.0658369
cg15701203	0.00725127	0.00941819	0.443161
cg15701208	0.00719076	0.0120935	0.553456
cg15701210	0.00576073	0.0121309	0.635906
cg15701237	1.68297e-05	0.00363326	0.996313
cg15701254	0.000520526	0.00141982	0.714682
cg15701281	-0.011103	0.0116409	0.342488
cg15701313	0.00147333	0.00381466	0.700148
cg15701317	-0.00328295	0.00877595	0.709133
cg15701326	0.0204802	0.0093581	0.0309613
cg15701331	-0.00897681	0.00962145	0.353067
cg15701332	0.00474524	0.00561826	0.400345
cg15701372	0.00208837	0.0119672	0.861819
cg15701395	0.00181611	0.00841749	0.829618
cg15701404	0.00121497	0.00337537	0.719643
cg15701409	-0.0290261	0.018279	0.115456
cg15701412	0.0165002	0.0258977	0.525497
cg15701419	0.00318423	0.00335828	0.345327
cg15701434	0.00971879	0.0118678	0.41478
cg15701440	0.000203119	0.00206089	0.921686
cg15701463	0.00671939	0.00678657	0.324515
cg15701503	-0.00357683	0.00472596	0.450921
cg15701537	-0.00422939	0.00854895	0.621878
cg15701579	0.00130858	0.00537184	0.808039
cg15701583	0.00631034	0.00381154	0.100941
cg15701598	0.00747582	0.0109577	0.496662
cg15701639	0.00811848	0.0156815	0.605804
cg15701651	-0.0168519	0.0186523	0.368444
cg15701713	-0.00375395	0.00510714	0.464037
cg15701714	0.00161038	0.00496157	0.746185
cg15701779	-0.000337654	0.00483371	0.944449
cg15701794	-0.00706429	0.0172254	0.682603
cg15701795	-0.00359487	0.0104748	0.732174
cg15701842	0.0105914	0.00892351	0.238077
cg15701868	0.00988901	0.0149449	0.509686
cg15701900	-0.0079228	0.00865799	0.362349
cg15701937	0.00735899	0.00397419	0.0670202
cg15701956	0.000399815	0.0047453	0.933022
cg15701979	0.00918557	0.010787	0.396503
cg15702185	0.00422638	0.0106945	0.693543
cg15702277	0.0046661	0.0133529	0.727491
cg15702295	0.0197758	0.00795955	0.0146327
cg15702349	-0.00542183	0.0079813	0.498507
cg15702413	-0.00398168	0.00456449	0.385126
cg15702437	-0.0028878	0.00148302	0.05431
cg15702459	-0.00331836	0.00539208	0.539679
cg15702478	0.00274161	0.00457981	0.550773
cg15702483	-0.0335379	0.0139172	0.0177888
cg15702530	-0.00194626	0.00484197	0.688574
cg15702532	0.00504154	0.00949832	0.596747
cg15702661	0.0119109	0.00940222	0.208165
cg15702662	-0.0223231	0.023647	0.347438
cg15702665	0.00500951	0.00532705	0.349283
cg15702701	-0.00242996	0.00307192	0.430802
cg15702772	-0.00174501	0.0121817	0.886382
cg15702825	-0.000335349	0.00103617	0.746885
cg15702838	-0.00223706	0.00262319	0.395807
cg15702879	-0.0219134	0.0128139	0.0903442
cg15702880	-0.00367352	0.00425715	0.390254
cg15702905	-0.0136323	0.0164633	0.40962
cg15702910	-0.00379504	0.00980064	0.699414
cg15702949	-0.000869697	0.0121579	0.943116
cg15702988	0.00355705	0.00403594	0.380246
cg15703000	-0.00409337	0.00671217	0.543349
cg15703005	-0.00621556	0.00860113	0.471585
cg15703034	0.00222562	0.00908105	0.806893
cg15703035	0.00053483	0.0126865	0.966457
cg15703070	-0.00236255	0.0010999	0.0341319
cg15703087	0.00334845	0.00748022	0.655381
cg15703118	0.0203528	0.0230246	0.378839
cg15703165	-0.000442157	0.00413449	0.915048
cg15703221	-0.00621876	0.00411001	0.133414
cg15703244	-4.316e-05	0.00440654	0.992205
cg15703314	0.00498788	0.00618429	0.421845
cg15703322	-0.00149353	0.00684012	0.827602
cg15703335	0.00887965	0.00430091	0.0415493
cg15703353	-0.00500765	0.00815874	0.540756
cg15703357	-0.00498819	0.00685905	0.468777
cg15703365	-0.000770185	0.0103336	0.940736
cg15703377	0.0104231	0.0123747	0.401636
cg15703422	-0.00115632	0.00458596	0.801448
cg15703426	-0.00691409	0.00713478	0.334849
cg15703486	0.00857504	0.00871542	0.327542
cg15703512	-0.00127688	0.0017167	0.458742
cg15703585	0.00771107	0.0137847	0.577143
cg15703632	0.00472565	0.00508706	0.355149
cg15703636	0.00203628	0.00304541	0.505265
cg15703690	-0.0061817	0.00488378	0.20854
cg15703728	0.0178787	0.0141201	0.208388
cg15703741	-0.000769774	0.00491307	0.875814
cg15703756	0.0094779	0.014763	0.52234
cg15703773	-0.00963146	0.00535406	0.0750501
cg15703820	0.00520143	0.0110468	0.638771
cg15703873	0.00929605	0.00379865	0.016141
cg15703886	0.0041762	0.00785103	0.595954
cg15704055	0.0014045	0.0022575	0.535259
cg15704155	0.00548853	0.00819612	0.504624
cg15704204	-0.00633479	0.00661219	0.34035
cg15704219	0.00767682	0.0147489	0.603864
cg15704225	-0.00635928	0.009862	0.520516
cg15704270	0.00651801	0.00854049	0.447147
cg15704280	-0.0253959	0.0195524	0.196978
cg15704304	-0.00496088	0.00989608	0.617264
cg15704315	-0.00216052	0.00787205	0.784301
cg15704369	-0.000204081	0.00192153	0.91563
cg15704521	-0.0373289	0.0127284	0.00416592
cg15704595	0.00307909	0.0089896	0.732681
cg15704662	-0.0154647	0.0155088	0.321095
cg15704699	0.00175355	0.0149016	0.906561
cg15704700	0.00334134	0.00512973	0.516303
cg15704807	0.00701563	0.0161472	0.664877
cg15704830	-0.00358502	0.00828133	0.666017
cg15704855	-0.00704243	0.00829021	0.39764
cg15704872	0.00353654	0.0166787	0.832508
cg15704909	-0.00423269	0.00442182	0.340761
cg15704968	0.000602843	0.00122205	0.62288
cg15705054	-0.0109129	0.0107745	0.313579
cg15705062	0.0192622	0.0216832	0.376485
cg15705071	-0.00291358	0.00191995	0.132289
cg15705079	-0.0111598	0.0145261	0.444144
cg15705086	-0.00265407	0.00524288	0.613814
cg15705150	-0.0216202	0.0117216	0.0680741
cg15705175	-0.0126605	0.00640323	0.0507717
cg15705179	-0.00149444	0.00413272	0.718405
cg15705203	0.0098299	0.00966983	0.311819
cg15705209	0.00130777	0.00166116	0.432991
cg15705235	-0.00161814	0.0140097	0.908279
cg15705273	-0.00172835	0.00374088	0.645073
cg15705342	0.00314344	0.0102657	0.760083
cg15705355	-0.00774573	0.00455498	0.0921455
cg15705428	-0.00655848	0.00965019	0.498315
cg15705437	0.00376435	0.00535995	0.484118
cg15705470	0.00812778	0.00829817	0.329713
cg15705512	0.00983878	0.0121042	0.41824
cg15705536	-0.00240728	0.00284933	0.400207
cg15705563	0.00338804	0.00665623	0.611872
cg15705575	0.00855961	0.0051398	0.098971
cg15705640	0.00237262	0.00676025	0.726352
cg15705689	0.0170338	0.0235521	0.471221
cg15705714	-0.00571294	0.00718037	0.42813
cg15705732	0.01346	0.00827385	0.106925
cg15705746	-0.00674436	0.0153146	0.660608
cg15705810	0.0146329	0.026129	0.576715
cg15705813	-0.0270536	0.0141	0.0578737
cg15705865	-0.0120288	0.0168046	0.475781
cg15705885	0.00329552	0.00496847	0.508673
cg15705918	0.00450075	0.00515266	0.384494
cg15705930	-0.00399188	0.00673162	0.554517
cg15705971	0.0047314	0.0094159	0.616427
cg15705973	0.00273687	0.00890069	0.75911
cg15705999	0.000768538	0.00267089	0.774137
cg15706006	-0.0111939	0.0153389	0.467236
cg15706017	0.0110807	0.00666848	0.0997136
cg15706040	0.00173384	0.0105584	0.869894
cg15706123	-0.00521632	0.00375796	0.1682
cg15706206	-0.0227086	0.0219386	0.303121
cg15706223	-0.00757772	0.00742706	0.310055
cg15706230	0.00191703	0.00236168	0.41888
cg15706250	-0.000992539	0.0087824	0.910246
cg15706312	-0.000552189	0.00419763	0.895606
cg15706339	0.0153546	0.0220008	0.486852
cg15706388	-0.0035618	0.0125702	0.777493
cg15706424	0.0103293	0.0119392	0.389024
cg15706539	0.00984623	0.00622021	0.116593
cg15706568	0.0117862	0.0389646	0.76291
cg15706574	-0.00943275	0.0183714	0.60877
cg15706604	-0.0133451	0.0127954	0.299479
cg15706621	0.013147	0.021336	0.539171
cg15706657	-0.0118633	0.0167993	0.481719
cg15706676	-0.00731957	0.010881	0.502696
cg15706692	-0.0100964	0.0161321	0.532832
cg15706712	-0.00448999	0.00451403	0.322295
cg15706757	0.00140463	0.00827947	0.865626
cg15706776	0.00365876	0.00497229	0.463557
cg15706781	0.00308663	0.00623405	0.621598
cg15706807	0.00383576	0.0061909	0.536944
cg15706843	-0.00105222	0.00686969	0.878574
cg15706936	-0.000155472	0.00337781	0.96338
cg15706943	0.000916963	0.00475619	0.847512
cg15706973	0.00671383	0.013361	0.616424
cg15706994	-0.00584917	0.00744667	0.434033
cg15707029	-0.0217724	0.0162949	0.184533
cg15707050	-0.000840769	0.00857256	0.922068
cg15707064	0.0243248	0.024623	0.325591
cg15707093	-0.00128112	0.00418696	0.760257
cg15707110	0.0015357	0.0087754	0.861433
cg15707163	0.00382958	0.00740796	0.60633
cg15707176	-0.0068317	0.0335281	0.838955
cg15707223	0.0189852	0.0222987	0.396579
cg15707332	0.00164269	0.00242298	0.499361
cg15707378	0.00647786	0.0101839	0.526171
cg15707455	0.00169725	0.00307207	0.581854
cg15707460	-0.000825723	0.0110705	0.940692
cg15707487	-0.0034482	0.00859414	0.689109
cg15707491	0.000907988	0.00509321	0.858868
cg15707504	0.0048147	0.00449874	0.287092
cg15707544	-0.00634299	0.0041296	0.127701
cg15707553	0.00105257	0.0150213	0.944276
cg15707568	-0.0011072	0.00245912	0.653511
cg15707579	-0.00391444	0.0105285	0.710832
cg15707697	0.00522119	0.00834667	0.533041
cg15707705	0.0060123	0.010821	0.579715
cg15707747	-0.000603623	0.00176096	0.732483
cg15707857	0.000943251	0.012483	0.939918
cg15707869	-0.00641117	0.00626822	0.308868
cg15707948	-0.000588458	0.00481126	0.9029
cg15707978	0.00726483	0.0118924	0.542665
cg15708001	-0.00168243	0.00245878	0.495399
cg15708011	-0.00674583	0.00726794	0.355558
cg15708019	0.000886905	0.00187487	0.637208
cg15708025	-0.00738322	0.00849333	0.386767
cg15708086	-0.000335844	0.00253214	0.89475
cg15708127	0.00213001	0.0134262	0.874268
cg15708148	0.00240696	0.0135832	0.859708
cg15708154	-0.0142807	0.0129466	0.272653
cg15708219	-0.00378513	0.00594258	0.525613
cg15708298	-0.00570986	0.00807914	0.481371
cg15708313	-0.000713591	0.00971323	0.941582
cg15708373	-0.000944237	0.00140542	0.503224
cg15708382	-0.00177858	0.00262638	0.499842
cg15708405	0.00188754	0.00988374	0.848933
cg15708424	-0.001067	0.00188096	0.571807
cg15708604	0.000439583	0.00101884	0.667065
cg15708618	0.0053195	0.00483749	0.274129
cg15708696	-0.00293354	0.00685237	0.669495
cg15708697	0.0306388	0.0263087	0.246956
cg15708733	0.00760704	0.00481741	0.117478
cg15708776	-0.0067271	0.00851536	0.4314
cg15708802	0.00185018	0.0147891	0.900692
cg15708885	0.0115747	0.0103331	0.26533
cg15708909	0.00630201	0.0279219	0.821894
cg15708928	0.00311249	0.00980432	0.751556
cg15708990	-0.0142091	0.00965321	0.144174
cg15708997	-0.004508	0.00738307	0.542859
cg15709065	-0.0228622	0.0186399	0.222884
cg15709147	0.000444544	0.00454103	0.922212
cg15709169	-0.00155349	0.00191936	0.420219
cg15709214	-0.00845004	0.00477874	0.0800675
cg15709235	-0.00178974	0.00247978	0.472143
cg15709243	0.00100407	0.00956897	0.916642
cg15709265	0.00553563	0.00401421	0.170969
cg15709273	0.0149966	0.0172178	0.385846
cg15709283	0.00164135	0.00809361	0.839707
cg15709375	-0.000765151	0.00904933	0.932786
cg15709376	0.00601595	0.0174704	0.731305
cg15709401	0.000686176	0.00157574	0.664165
cg15709410	0.00389374	0.00651497	0.551417
cg15709418	0.000286737	0.0142277	0.983961
cg15709435	-0.00098495	0.00251105	0.695711
cg15709445	-0.0261702	0.0190959	0.173611
cg15709462	0.000571628	0.00277134	0.837004
cg15709503	0.00152206	0.00432138	0.725418
cg15709536	-0.00304983	0.00171903	0.0790814
cg15709572	-7.20578e-05	0.00753407	0.992388
cg15709587	0.00874013	0.0107991	0.420241
cg15709604	-0.00794931	0.00733419	0.281029
cg15709605	-0.00152609	0.00530354	0.774134
cg15709632	-0.00441765	0.00814821	0.588913
cg15709714	-0.017303	0.0105361	0.103677
cg15709717	0.00895092	0.00890772	0.317394
cg15709754	-0.00020287	0.00142554	0.887121
cg15709766	0.0108172	0.0120648	0.37209
cg15709784	-0.00154024	0.0010557	0.147706
cg15709814	0.000407286	0.00408104	0.920703
cg15709925	-0.00269636	0.00271666	0.323335
cg15709989	-0.0127027	0.0220423	0.565714
cg15710018	-0.00238951	0.00523448	0.649025
cg15710109	0.00675716	0.00681808	0.324046
cg15710130	0.00672044	0.0086306	0.43801
cg15710143	-0.0192951	0.0117036	0.102359
cg15710198	-0.000349134	0.00627115	0.955713
cg15710205	0.000593561	0.00141461	0.675683
cg15710245	-0.00550934	0.00295227	0.064953
cg15710264	-0.000439381	0.00129691	0.735478
cg15710370	-0.0053295	0.00445363	0.234266
cg15710437	0.00445354	0.00372256	0.234383
cg15710462	-0.0014861	0.0118006	0.900037
cg15710478	0.000145218	0.00348074	0.966805
cg15710545	-0.00415936	0.0107624	0.699968
cg15710554	-0.0163155	0.00973521	0.0968761
cg15710574	-0.0109534	0.00897945	0.225398
cg15710595	-0.00564819	0.0124664	0.651476
cg15710610	-0.00827636	0.0113475	0.467488
cg15710638	-0.0020786	0.00325017	0.523936
cg15710646	-0.0118256	0.013719	0.390757
cg15710681	0.00701361	0.00533499	0.191637
cg15710695	0.000181569	0.00149832	0.90379
cg15710742	0.00441919	0.0105809	0.677094
cg15710856	0.00626867	0.00730063	0.392588
cg15710961	-0.00735152	0.00968174	0.449448
cg15710971	0.00387234	0.0027778	0.166398
cg15710987	-0.0292318	0.0138745	0.0376312
cg15711011	0.00190887	0.005786	0.742156
cg15711016	-0.000991686	0.00387527	0.798553
cg15711028	-0.00487924	0.00481865	0.313707
cg15711037	-0.00103037	0.0014225	0.470549
cg15711079	0.0343992	0.0192024	0.0762542
cg15711127	0.00632958	0.0132777	0.634611
cg15711208	0.0177497	0.0134542	0.19009
cg15711240	-0.00624698	0.00795587	0.43419
cg15711246	0.00953463	0.00576042	0.10102
cg15711268	-0.00224526	0.00227966	0.327044
cg15711288	-0.00267204	0.0122647	0.827978
cg15711404	0.0132354	0.0173481	0.4473
cg15711449	0.0128968	0.00862368	0.137931
cg15711508	0.00644014	0.0138438	0.642799
cg15711521	0.00184166	0.0112933	0.870788
cg15711561	-0.01855	0.0166136	0.266861
cg15711587	-0.0011377	0.00196911	0.564716
cg15711616	0.00258052	0.010363	0.803862
cg15711642	-0.00671672	0.00638703	0.295509
cg15711720	-0.0362011	0.0164019	0.0295913
cg15711727	-0.0110869	0.0098274	0.261952
cg15711744	0.015268	0.00848759	0.0750565
cg15711769	0.00143623	0.0103931	0.890367
cg15711772	-0.00518303	0.00565863	0.361896
cg15711816	-0.0114907	0.0146817	0.435677
cg15711902	-0.00215749	0.00483063	0.65611
cg15711973	0.0254049	0.0321149	0.43078
cg15711976	0.00258378	0.00453729	0.570324
cg15711987	-0.00477357	0.00817482	0.560578
cg15712007	-0.00148143	0.00692245	0.830979
cg15712048	-0.00330031	0.00369814	0.374308
cg15712057	0.0183635	0.0122642	0.137458
cg15712076	-0.000530551	0.00530176	0.920488
cg15712177	-0.00365026	0.0143077	0.799151
cg15712182	0.000100296	0.0120963	0.993401
cg15712192	-0.0013592	0.00509855	0.790337
cg15712226	0.00409949	0.0119789	0.732899
cg15712243	0.00104473	0.00457061	0.819665
cg15712267	0.00506259	0.00940336	0.59151
cg15712289	-0.00100294	0.00658702	0.879289
cg15712304	-0.00339785	0.00573465	0.554845
cg15712305	0.00773228	0.00860591	0.371085
cg15712307	0.00324068	0.00669487	0.629406
cg15712310	0.00336166	0.00782433	0.66838
cg15712332	0.00282348	0.00455874	0.537091
cg15712336	-0.0164436	0.0109303	0.13563
cg15712341	-0.002873	0.00309618	0.355684
cg15712398	0.00132146	0.0113469	0.907522
cg15712413	-0.00181877	0.00207335	0.382473
cg15712417	0.0136127	0.0190699	0.476993
cg15712510	-0.00923642	0.0129309	0.476711
cg15712559	-0.00376076	0.00758892	0.621293
cg15712651	-0.01697	0.013389	0.207934
cg15712715	0.00369063	0.0108606	0.734707
cg15712730	0.0141614	0.0150037	0.347515
cg15712756	0.00182159	0.0062722	0.772094
cg15712777	-0.0126773	0.020499	0.537694
cg15712812	0.00421281	0.00576893	0.466939
cg15712869	-0.0304367	0.0163822	0.0661225
cg15712918	-0.00245195	0.00364594	0.502808
cg15712950	-0.0052612	0.00874728	0.54889
cg15712966	0.000488858	0.00638517	0.939125
cg15712990	0.00513406	0.0153298	0.738396
cg15713029	0.0162665	0.0143021	0.258108
cg15713058	-0.00774347	0.0149022	0.604477
cg15713067	-0.00114267	0.00534964	0.831296
cg15713086	-0.00578961	0.00298828	0.055513
cg15713103	-0.00720562	0.00810874	0.376338
cg15713106	-0.00272248	0.00483201	0.574406
cg15713169	0.0181318	0.0298349	0.54474
cg15713177	-0.0371238	0.0206389	0.075078
cg15713182	0.0034217	0.00389506	0.381793
cg15713224	0.00146686	0.0118705	0.901902
cg15713248	-0.00139998	0.00654438	0.831045
cg15713282	-0.00843744	0.00529334	0.114098
cg15713362	0.00182536	0.00142098	0.201906
cg15713389	-0.0056786	0.00656284	0.388964
cg15713391	-0.00502977	0.00442796	0.258709
cg15713498	0.0175141	0.00922559	0.0605231
cg15713505	0.0100066	0.00969211	0.304354
cg15713512	0.0107599	0.0153203	0.484106
cg15713546	0.0140177	0.00998615	0.163501
cg15713581	-0.00232158	0.00453542	0.609865
cg15713593	0.0125087	0.0145478	0.391936
cg15713619	0.00978324	0.011142	0.38202
cg15713625	-0.00181662	0.0074207	0.807109
cg15713630	-0.00381796	0.00281997	0.178819
cg15713661	0.000131143	0.0026959	0.961299
cg15713662	-0.020046	0.0151188	0.187893
cg15713707	-0.00149707	0.00637006	0.814676
cg15713719	-0.010234	0.00901172	0.258825
cg15713729	-0.000180561	0.00137063	0.895458
cg15713734	0.00485664	0.0084019	0.564536
cg15713735	-0.00501983	0.00395977	0.207846
cg15713739	-0.00789915	0.0120953	0.515207
cg15713801	0.00118235	0.00357102	0.741265
cg15713809	-0.0034005	0.00425668	0.426265
cg15713823	0.0116708	0.00927763	0.211338
cg15713898	0.000798324	0.00553937	0.885697
cg15713910	0.0109121	0.0133422	0.415378
cg15713912	0.0167523	0.0120608	0.167922
cg15713972	0.0187392	0.0162026	0.250209
cg15714021	0.00206521	0.00322092	0.522868
cg15714041	-0.000405325	0.00131721	0.75894
cg15714074	0.00269226	0.00427678	0.530453
cg15714103	-5.91844e-05	0.00341422	0.986204
cg15714196	0.00038445	0.00256719	0.881259
cg15714221	0.000976326	0.00532972	0.855024
cg15714223	0.0147199	0.0190874	0.442416
cg15714227	0.0021927	0.00558736	0.695569
cg15714314	-6.3178e-06	0.0075189	0.999331
cg15714321	-0.00533989	0.00335552	0.114681
cg15714328	0.00829255	0.00741521	0.266112
cg15714329	0.000900185	0.00211618	0.671472
cg15714343	0.00840408	0.0049479	0.0925204
cg15714452	-0.00315535	0.00300538	0.296295
cg15714457	0.000585365	0.00457577	0.898464
cg15714470	-0.00609225	0.00726012	0.403393
cg15714546	-0.0102999	0.0146439	0.483465
cg15714599	0.00138038	0.00110221	0.213356
cg15714607	-0.00298059	0.00184765	0.109858
cg15714611	0.00605017	0.0101968	0.554295
cg15714682	-0.0029733	0.00984938	0.763373
cg15714692	0.00728258	0.00747932	0.332558
cg15714716	-0.00253095	0.00248257	0.310432
cg15714741	-0.00443113	0.00678369	0.515124
cg15714776	0.00424322	0.003325	0.204856
cg15714846	-0.00172038	0.0144968	0.905772
cg15714939	-0.00203316	0.00377071	0.590949
cg15715035	-0.00138405	0.00385063	0.720028
cg15715045	-0.000724921	0.00723416	0.92038
cg15715049	0.00331995	0.00412779	0.423136
cg15715076	-0.000406134	0.00403637	0.920055
cg15715094	-0.00014515	0.00135187	0.914711
cg15715112	-0.00596926	0.0179723	0.74048
cg15715121	0.00213558	0.00422316	0.614191
cg15715256	-0.00182778	0.00254312	0.47399
cg15715301	-0.00435596	0.00481838	0.368152
cg15715333	0.00376442	0.00905926	0.678642
cg15715337	-0.0051931	0.00969114	0.593245
cg15715364	0.0172375	0.0198945	0.388321
cg15715386	0.00033506	0.00873451	0.969477
cg15715477	0.0024137	0.0182422	0.895002
cg15715487	0.00154751	0.0041454	0.70971
cg15715505	0.00587205	0.00377827	0.123305
cg15715507	0.00120299	0.00600834	0.841715
cg15715537	-0.0198449	0.0141803	0.164767
cg15715542	-0.00102869	0.00167104	0.539558
cg15715619	-0.00586213	0.00738593	0.429256
cg15715690	-0.0136564	0.0151065	0.368163
cg15715716	-0.0038002	0.00340172	0.26661
cg15715743	-0.000711232	0.0129751	0.956395
cg15715746	-0.00600763	0.00860065	0.48648
cg15715767	0.00689136	0.00474955	0.149923
cg15715844	-0.000991015	0.00804044	0.902153
cg15715852	0.0125288	0.0137209	0.363377
cg15715853	0.00184442	0.00375819	0.624662
cg15715889	-0.0125196	0.0136399	0.360898
cg15715892	-0.0025638	0.00719948	0.72251
cg15715903	-0.0040192	0.00814656	0.622839
cg15715933	0.00894984	0.0103258	0.388155
cg15715965	0.00319593	0.00604842	0.598399
cg15715969	0.00760439	0.00498436	0.130254
cg15716042	0.00390519	0.00956605	0.683974
cg15716057	0.000992896	0.00544472	0.85567
cg15716129	-0.00132219	0.00139744	0.346353
cg15716185	0.00100493	0.00254914	0.694257
cg15716204	-0.00501094	0.00651	0.443275
cg15716210	-0.00394176	0.011191	0.725411
cg15716241	0.00782363	0.014475	0.590059
cg15716249	0.0135454	0.0133062	0.311145
cg15716277	0.0143756	0.00946377	0.131915
cg15716304	-0.00651575	0.00469333	0.16813
cg15716358	-0.0381689	0.0178724	0.0351512
cg15716365	0.0255796	0.0245233	0.29943
cg15716373	-0.00108943	0.00635253	0.864181
cg15716479	-0.00304106	0.00547186	0.579613
cg15716494	-4.36533e-05	0.00146949	0.97636
cg15716598	0.0102547	0.00703017	0.147791
cg15716611	-0.00206683	0.00497773	0.678875
cg15716623	0.0313311	0.0119802	0.0102962
cg15716637	-0.0198989	0.018687	0.289507
cg15716642	-0.0084692	0.00644812	0.192041
cg15716649	0.0126329	0.00576284	0.03069
cg15716680	-0.000552736	0.00732093	0.939967
cg15716687	-0.0128997	0.00840477	0.127989
cg15716705	-0.00557576	0.00821395	0.498822
cg15716707	0.000395608	0.00151819	0.794953
cg15716757	-0.0016272	0.00498639	0.744858
cg15716804	0.00280289	0.00670504	0.676824
cg15716833	0.00536407	0.00779732	0.493085
cg15716876	-0.00347201	0.0132856	0.79437
cg15717066	0.00153174	0.00145554	0.295173
cg15717071	0.00271613	0.00237834	0.256169
cg15717081	-0.00798354	0.0138981	0.566965
cg15717165	-0.00625366	0.00431667	0.150543
cg15717183	0.01243	0.00741076	0.0966092
cg15717205	0.000513795	0.00867705	0.952901
cg15717212	-0.0222292	0.0205663	0.282362
cg15717225	-0.0101239	0.00623298	0.107472
cg15717258	-0.0114552	0.00472917	0.0172247
cg15717275	-0.0082364	0.00964545	0.395192
cg15717277	-0.00416995	0.0104148	0.689724
cg15717330	0.0151263	0.0253707	0.552381
cg15717375	0.0236086	0.0106374	0.0287193
cg15717377	-0.00755012	0.0114712	0.511935
cg15717415	0.00130929	0.00738746	0.859685
cg15717448	-0.0187961	0.0132791	0.160038
cg15717454	0.00417856	0.00631235	0.509517
cg15717488	-0.00377186	0.00438175	0.391401
cg15717558	-0.000414178	0.00131511	0.753464
cg15717598	-0.00395387	0.00208464	0.0607573
cg15717617	0.0220909	0.0213283	0.302813
cg15717637	0.00046693	0.00613298	0.939464
cg15717656	-0.000435876	0.000938615	0.643383
cg15717676	-0.00232513	0.00410829	0.572688
cg15717686	-0.00950357	0.014751	0.520878
cg15717687	-0.0109385	0.0112268	0.332248
cg15717719	-0.000820137	0.00216128	0.705145
cg15717764	0.00116854	0.0110324	0.915859
cg15717840	0.0190271	0.016801	0.260135
cg15717853	-0.00104146	0.00373098	0.780714
cg15717858	-0.000930978	0.00956042	0.922621
cg15717887	-0.00426598	0.00730475	0.560534
cg15717907	-0.0066185	0.00622846	0.290513
cg15717917	0.00386506	0.0101318	0.703658
cg15718035	0.00234099	0.0097501	0.810745
cg15718058	-0.00898201	0.0120182	0.456597
cg15718066	-0.00181144	0.00307565	0.557215
cg15718102	0.00169451	0.0119971	0.887962
cg15718106	-0.0018868	0.00420933	0.654948
cg15718127	-0.000204322	0.00627677	0.974097
cg15718153	-0.000631344	0.0139952	0.964108
cg15718162	0.00100122	0.00455437	0.826446
cg15718222	0.000507876	0.00743118	0.945648
cg15718287	-0.00496454	0.016789	0.768071
cg15718325	0.00433834	0.00563795	0.443418
cg15718357	-0.00853316	0.00989817	0.390698
cg15718448	-0.0170172	0.0189679	0.37179
cg15718494	-0.00806712	0.0130233	0.537038
cg15718528	0.0131849	0.0109526	0.231503
cg15718555	-0.00268225	0.0103579	0.796202
cg15718572	-0.00622681	0.0120435	0.60628
cg15718581	-0.016101	0.0149386	0.283709
cg15718583	-0.00657843	0.00912364	0.472572
cg15718594	-0.00754409	0.0102777	0.464652
cg15718595	0.0157903	0.0216772	0.468051
cg15718642	0.00664342	0.0042946	0.125041
cg15718663	-0.00561589	0.00489339	0.253851
cg15718690	-0.00480525	0.00456483	0.295029
cg15718811	-0.000287515	0.00925375	0.975276
cg15718827	8.98025e-05	0.00599542	0.988079
cg15718833	-0.000449515	0.00326911	0.890909
cg15718838	-0.0211911	0.00750475	0.00572993
cg15718932	-0.0415078	0.0186387	0.028192
cg15719025	0.00306059	0.00335189	0.363389
cg15719043	0.00490107	0.00402666	0.22641
cg15719052	-0.00177595	0.0151518	0.906928
cg15719142	0.000606882	0.000931967	0.516421
cg15719148	0.0149655	0.0159957	0.351737
cg15719156	-0.00196806	0.00714752	0.783617
cg15719199	0.00106742	0.00150109	0.478679
cg15719266	0.00566904	0.00513488	0.272231
cg15719294	0.00131429	0.00733277	0.858115
cg15719296	0.00111727	0.00897261	0.901154
cg15719339	0.0183156	0.0135504	0.179532
cg15719355	-0.0253163	0.017206	0.144333
cg15719376	0.0071794	0.0119716	0.550061
cg15719412	0.0245752	0.0219274	0.265077
cg15719426	0.00253413	0.00562778	0.653476
cg15719572	7.56766e-05	0.00116791	0.948465
cg15719587	0.000312912	0.00400843	0.937934
cg15719599	0.000131003	0.00736899	0.985852
cg15719635	0.0225909	0.0170639	0.188554
cg15719652	0.027338	0.0195094	0.164228
cg15719654	-0.00366575	0.00446919	0.414038
cg15719789	0.0148894	0.0119865	0.217077
cg15719903	0.00198277	0.0152116	0.896554
cg15719918	0.019401	0.00992294	0.0533542
cg15720017	-0.0093636	0.00612307	0.129364
cg15720019	0.000966633	0.00117086	0.411011
cg15720043	-0.0022593	0.0023014	0.328615
cg15720064	0.0062054	0.00731171	0.398079
cg15720085	0.00508034	0.00535866	0.345383
cg15720089	0.0280156	0.0141377	0.0502669
cg15720112	0.0284545	0.0189986	0.137358
cg15720127	-0.000181469	0.00144785	0.900509
cg15720156	-0.00363302	0.00519696	0.486134
cg15720191	0.00308428	0.00520881	0.555102
cg15720223	0.00441947	0.00417275	0.292094
cg15720267	-0.00429193	0.0052246	0.413324
cg15720304	0.00135374	0.0102571	0.895264
cg15720362	-0.00530668	0.0102198	0.604729
cg15720491	-0.00333028	0.00738884	0.653169
cg15720498	0.0126017	0.00828843	0.131568
cg15720500	0.00451168	0.00977496	0.645403
cg15720516	0.0126348	0.0135008	0.351603
cg15720535	-0.00888906	0.01745	0.611593
cg15720538	0.0109948	0.00589285	0.0650032
cg15720543	-0.015315	0.0150056	0.309898
cg15720617	0.00351305	0.0103246	0.734374
cg15720669	-0.00240718	0.00167635	0.154132
cg15720713	0.00530849	0.00809735	0.513597
cg15720737	0.00149665	0.00698784	0.830843
cg15720765	-0.00113364	0.00219123	0.606051
cg15720797	0.00682388	0.00754343	0.367845
cg15720821	-0.0163633	0.0176959	0.357352
cg15720832	0.00534624	0.0205935	0.795699
cg15720900	0.00369452	0.00456862	0.420623
cg15720926	-0.00062622	0.00160943	0.698033
cg15720995	-0.00424267	0.00220145	0.0567906
cg15721020	0.00616629	0.00605374	0.310855
cg15721033	0.00547528	0.00406992	0.18157
cg15721044	-0.00719637	0.0188009	0.702705
cg15721102	0.00744542	0.00830961	0.372404
cg15721134	-0.0266032	0.0220127	0.229689
cg15721142	0.00254395	0.00750293	0.735275
cg15721145	0.0122188	0.0138682	0.380395
cg15721164	4.25921e-05	0.00198511	0.982925
cg15721211	0.00572225	0.00647857	0.379215
cg15721243	-0.0153672	0.0192602	0.426836
cg15721258	-0.000725277	0.00469844	0.877633
cg15721282	-0.00401457	0.00426175	0.348463
cg15721293	0.00244475	0.0139941	0.86167
cg15721359	0.00843946	0.005279	0.113046
cg15721424	-0.000750385	0.00143271	0.60161
cg15721436	-0.000977053	0.00738571	0.895021
cg15721439	0.00576616	0.0040155	0.15413
cg15721448	-0.00545972	0.00930559	0.558718
cg15721474	-0.00813104	0.00877861	0.356555
cg15721475	0.000209465	0.00422639	0.960571
cg15721508	-0.0110481	0.00717719	0.126879
cg15721529	0.021163	0.00976331	0.0325623
cg15721541	0.00262593	0.0083828	0.754741
cg15721562	0.0047056	0.00471582	0.320768
cg15721571	0.000711242	0.00413802	0.863879
cg15721584	-0.0333811	0.0226175	0.143113
cg15721615	-0.000693106	0.00510141	0.892201
cg15721666	0.0114925	0.00621197	0.0672575
cg15721706	0.0146442	0.0112617	0.196467
cg15721728	-0.00220746	0.00363394	0.544925
cg15721757	0.0281412	0.00908304	0.00252778
cg15721764	0.0197254	0.0232498	0.398235
cg15721795	0.0210682	0.0104471	0.046412
cg15721802	-0.00190658	0.00751283	0.800189
cg15721803	0.0100348	0.0168111	0.551911
cg15721852	-0.0178394	0.0235994	0.45147
cg15721897	-0.013956	0.00953846	0.146567
cg15721952	0.00458259	0.00381516	0.23253
cg15721981	-0.00404521	0.00352484	0.253859
cg15722151	-0.00462442	0.00370621	0.215037
cg15722243	-0.00515246	0.0110353	0.641582
cg15722265	4.3151e-05	0.00441021	0.992213
cg15722293	-0.0132517	0.0134855	0.328146
cg15722319	-0.00135562	0.00897076	0.880189
cg15722366	-0.0073354	0.00359751	0.044086
cg15722372	0.00272575	0.00155712	0.0830973
cg15722376	-0.00264557	0.00538674	0.624414
cg15722377	0.00311447	0.0117742	0.791926
cg15722389	-0.0026491	0.0013382	0.0504964
cg15722395	0.00129359	0.0136279	0.924567
cg15722404	-0.00245151	0.00336572	0.468086
cg15722418	0.00424823	0.00610603	0.488204
cg15722438	-0.0125979	0.0145606	0.388997
cg15722484	-0.0101508	0.014805	0.49453
cg15722526	0.00203927	0.00617247	0.741803
cg15722533	0.028759	0.0210607	0.175151
cg15722603	-0.00268145	0.00640494	0.676367
cg15722606	-0.000520936	0.00251624	0.836408
cg15722631	-0.00741076	0.00955422	0.439784
cg15722634	-0.00964437	0.011209	0.391619
cg15722679	-0.0182787	0.0176081	0.301734
cg15722720	-0.000866608	0.0040725	0.83192
cg15722731	0.000868908	0.00133852	0.517725
cg15722905	-0.00254309	0.00837213	0.761944
cg15722952	0.00352776	0.0053632	0.512197
cg15722977	-0.0177833	0.0171487	0.302234
cg15722991	0.00705203	0.01021	0.491354
cg15723028	-0.0133154	0.0196511	0.499598
cg15723195	0.00332747	0.00949505	0.726744
cg15723222	-0.0330025	0.0156851	0.0378807
cg15723246	0.00611785	0.00418271	0.146699
cg15723250	-0.00243587	0.00937255	0.79548
cg15723278	-0.00270371	0.0162034	0.867816
cg15723289	0.00191732	0.00352227	0.587417
cg15723303	-0.00460732	0.00320726	0.153973
cg15723334	0.00633924	0.014396	0.660636
cg15723346	-0.00505727	0.00472663	0.287217
cg15723451	-0.00702463	0.00901022	0.437451
cg15723468	-0.000784996	0.00905272	0.931072
cg15723471	-0.000162669	0.00745193	0.982628
cg15723531	0.00325992	0.0171054	0.849242
cg15723536	-0.0017802	0.00230529	0.441805
cg15723599	0.0172255	0.0099389	0.0861542
cg15723641	0.00180871	0.00129908	0.166921
cg15723690	0.0190078	0.0130581	0.148625
cg15723709	-0.0021037	0.00389134	0.589978
cg15723716	-0.0077182	0.0195867	0.694381
cg15723723	0.00379298	0.00460649	0.41224
cg15723784	-0.0242178	0.012112	0.0482678
cg15723802	-0.0169231	0.0224252	0.452234
cg15723805	-0.00148782	0.00780264	0.849162
cg15723872	-0.00136335	0.0123295	0.912174
cg15723874	0.00395373	0.00540108	0.465865
cg15723937	8.6575e-05	0.00741208	0.990704
cg15723941	0.00192534	0.00483701	0.691447
cg15723951	-0.000724411	0.00826913	0.930366
cg15723956	-0.0212328	0.0134055	0.116377
cg15723976	-0.0106261	0.0111107	0.341185
cg15723989	0.00144807	0.00143178	0.314277
cg15724073	0.0041955	0.0123343	0.734458
cg15724113	0.00146573	0.00134993	0.280185
cg15724116	-0.00175479	0.004598	0.703536
cg15724159	0.00996559	0.0103685	0.338801
cg15724184	-0.00293085	0.00314414	0.353497
cg15724188	0.00424484	0.00502384	0.400162
cg15724229	0.000474017	0.00324159	0.884034
cg15724252	-0.00207954	0.00148619	0.164835
cg15724256	-0.00301207	0.00651438	0.644818
cg15724258	-0.0189241	0.0172334	0.274796
cg15724296	0.00018027	0.00142877	0.89985
cg15724328	-0.00518386	0.00727275	0.477643
cg15724359	-0.00463333	0.00677846	0.495848
cg15724417	0.00275919	0.0179883	0.878402
cg15724534	0.0116823	0.00542302	0.033626
cg15724594	0.00398052	0.00272641	0.147429
cg15724597	0.0210283	0.0240499	0.384017
cg15724607	-0.00160353	0.00517716	0.75741
cg15724690	0.000636923	0.00550365	0.908101
cg15724704	-0.000408787	0.00431172	0.924657
cg15724729	0.00831887	0.00745528	0.267166
cg15724772	0.00894106	0.00505815	0.0801689
cg15724773	0.000444436	0.00131098	0.735313
cg15724820	-0.00910379	0.00400385	0.0251178
cg15724876	0.00427615	0.00489528	0.384471
cg15724923	0.00141867	0.00389415	0.716397
cg15724941	-0.00173549	0.00371339	0.64126
cg15724945	0.00498416	0.00971955	0.609224
cg15724965	-0.00140178	0.00145789	0.338615
cg15724985	0.003667	0.00424376	0.389605
cg15725046	0.00405963	0.0122247	0.740521
cg15725050	0.0018507	0.0120687	0.878433
cg15725078	0.00610425	0.00411259	0.140879
cg15725086	-0.0226461	0.0146661	0.125721
cg15725114	-0.00296215	0.00554526	0.594405
cg15725182	0.0146431	0.0140762	0.300721
cg15725194	-0.00127095	0.00723662	0.860942
cg15725238	0.00167586	0.00762024	0.82638
cg15725251	0.00105357	0.00214752	0.624784
cg15725257	-0.000374895	0.0033994	0.912406
cg15725264	0.00281823	0.00425179	0.508962
cg15725372	0.0270688	0.0156758	0.0872944
cg15725459	0.000524885	0.00366382	0.886372
cg15725488	-0.00069491	0.00114008	0.543557
cg15725542	-0.0223082	0.0131946	0.094007
cg15725557	0.00123178	0.00138547	0.376099
cg15725584	-0.00260226	0.00274199	0.344889
cg15725616	-0.00104025	0.00330292	0.753456
cg15725639	0.00397622	0.00471379	0.400946
cg15725695	-0.00836927	0.00753923	0.26962
cg15725771	0.00557072	0.00513721	0.280801
cg15725788	-0.0145945	0.0162807	0.372175
cg15725808	-0.000322922	0.00133201	0.808943
cg15725869	0.0122581	0.00904936	0.178603
cg15725873	0.011937	0.0132612	0.370204
cg15725881	-0.00156818	0.00528783	0.767414
cg15725883	-0.022542	0.00810008	0.00644141
cg15725890	0.0247458	0.0181383	0.175541
cg15725891	0.00286495	0.00609044	0.639093
cg15725939	0.0043999	0.00591055	0.458372
cg15725989	0.00938901	0.0120813	0.438902
cg15726025	0.000266855	0.00399531	0.946881
cg15726040	0.00810912	0.0107911	0.454137
cg15726045	-0.0148317	0.0124744	0.237265
cg15726055	0.00100337	0.00791808	0.899417
cg15726110	0.00662913	0.00523169	0.208059
cg15726115	-0.000116786	0.0120674	0.992298
cg15726123	-0.0122759	0.0109393	0.264473
cg15726154	-0.0156605	0.00938995	0.0984861
cg15726169	0.00240045	0.0119025	0.840579
cg15726235	-0.00424751	0.00613787	0.49053
cg15726245	0.00614239	0.0060697	0.313991
cg15726258	0.00245042	0.00330424	0.460068
cg15726260	0.00160969	0.00532088	0.762882
cg15726269	0.00259763	0.0056844	0.648681
cg15726314	-0.000236884	0.001647	0.885926
cg15726326	0.00183466	0.0111838	0.870026
cg15726378	-7.76747e-05	0.00104225	0.940741
cg15726387	0.00614189	0.00596134	0.305361
cg15726421	-0.000650769	0.00338654	0.848004
cg15726426	-0.00812819	0.00514423	0.117251
cg15726492	-0.00274759	0.0115355	0.812224
cg15726514	-0.00477614	0.0138703	0.731312
cg15726532	-0.000317315	0.00154067	0.837242
cg15726535	0.00453617	0.00357561	0.207514
cg15726556	-0.00122942	0.00190049	0.519181
cg15726557	-0.0012466	0.00569585	0.827204
cg15726575	-0.00296991	0.0147957	0.841319
cg15726613	-0.00535428	0.00321795	0.0992669
cg15726682	-0.000272851	0.00366081	0.940735
cg15726700	-0.0132914	0.0174509	0.448064
cg15726706	0.0145211	0.0166299	0.384649
cg15726707	0.0143796	0.0114144	0.210683
cg15726714	-0.000649354	0.00138326	0.639778
cg15726768	-0.00540833	0.00858309	0.530057
cg15726785	0.000437741	0.00121443	0.71927
cg15726804	-0.00385466	0.00196623	0.0527274
cg15726807	-0.00190545	0.0049223	0.699501
cg15726813	-0.00119565	0.00361371	0.741439
cg15726814	-0.00231622	0.0072998	0.751678
cg15726857	-0.0034324	0.0207581	0.869001
cg15726896	0.00285796	0.00501645	0.570147
cg15727009	-0.00758602	0.0044961	0.094673
cg15727030	0.0013171	0.00930783	0.887756
cg15727032	-0.00876073	0.00915973	0.341156
cg15727157	-0.0051752	0.00707156	0.465982
cg15727171	-0.00782687	0.0122278	0.523579
cg15727185	-0.00245524	0.00238315	0.305378
cg15727188	0.0282208	0.0385434	0.46577
cg15727211	-0.0108162	0.0121222	0.374395
cg15727249	0.0092138	0.00890213	0.303161
cg15727252	0.0114628	0.0219168	0.602121
cg15727285	-0.000529184	0.0147722	0.971495
cg15727287	-0.0120544	0.0126981	0.344754
cg15727308	-0.00117798	0.00167272	0.482927
cg15727320	0.00525384	0.00486822	0.283089
cg15727329	0.00138226	0.00706393	0.845258
cg15727390	0.00343551	0.00495288	0.489517
cg15727398	-0.00660859	0.00797893	0.409498
cg15727409	-0.000612006	0.00581506	0.916392
cg15727424	-0.00326776	0.00322241	0.312995
cg15727463	0.00211156	0.0033761	0.533104
cg15727482	-0.00424036	0.00844349	0.616627
cg15727524	-0.00598388	0.0119295	0.617049
cg15727545	-0.00855446	0.01515	0.573575
cg15727564	0.000348149	0.00130633	0.790396
cg15727583	-0.00179929	0.0262469	0.945483
cg15727647	-0.0226768	0.0150838	0.135891
cg15727690	-0.010173	0.00464579	0.030869
cg15727694	-0.00592146	0.00738529	0.424575
cg15727708	-0.00575137	0.0105606	0.587235
cg15727759	0.0124418	0.00616697	0.0463243
cg15727858	0.0049459	0.0073283	0.501294
cg15727920	0.000345924	0.00435347	0.936826
cg15727925	0.0238297	0.0175213	0.176873
cg15727938	0.0044735	0.00487504	0.361019
cg15728109	0.000964758	0.00690147	0.889107
cg15728120	0.0158577	0.0159197	0.321604
cg15728146	0.00465666	0.00558815	0.406656
cg15728156	0.0132666	0.00914101	0.149818
cg15728198	-0.0071598	0.00743008	0.337559
cg15728256	0.00146828	0.00577981	0.799989
cg15728280	0.0109187	0.00666783	0.104666
cg15728320	-0.000389192	0.0107508	0.971194
cg15728411	-0.00272368	0.0093745	0.772004
cg15728439	0.00347118	0.00395309	0.381998
cg15728517	0.00356505	0.00488298	0.467038
cg15728549	-0.00134277	0.00199996	0.503514
cg15728601	-0.00408175	0.00780612	0.602207
cg15728672	-0.0282551	0.0167836	0.0953992
cg15728692	0.00600111	0.0116753	0.608386
cg15728744	0.00142655	0.00458298	0.756243
cg15728769	6.18226e-05	0.00150617	0.967341
cg15728779	0.0051417	0.00740043	0.488802
cg15728795	0.0142995	0.0116645	0.223113
cg15728909	0.0122459	0.0197299	0.536224
cg15728918	-0.0011356	0.0018942	0.550187
cg15728966	-0.00343741	0.00474305	0.470312
cg15729055	0.0150964	0.0132906	0.258727
cg15729062	0.0129638	0.0124873	0.301701
cg15729095	-0.00150129	0.0011615	0.199147
cg15729129	0.00627905	0.00428688	0.146136
cg15729137	0.00393879	0.0163877	0.810551
cg15729155	-0.00102129	0.00396828	0.797426
cg15729230	-0.000120682	0.00306057	0.968625
cg15729298	-0.000655716	0.00638586	0.918421
cg15729307	-0.000263328	0.010051	0.979151
cg15729315	-0.0281372	0.020075	0.16413
cg15729325	0.000806782	0.00379258	0.831973
cg15729404	-0.0117623	0.0187821	0.532578
cg15729423	-0.00098747	0.00205944	0.632641
cg15729439	0.00485203	0.0251674	0.847514
cg15729450	-0.00537164	0.00724165	0.459965
cg15729466	-0.00619657	0.00560517	0.271591
cg15729500	-0.0037817	0.00526192	0.474007
cg15729578	0.00356601	0.0125607	0.777073
cg15729649	-0.0046417	0.0121138	0.702403
cg15729667	0.00236921	0.00613497	0.700183
cg15729687	0.00133169	0.00434024	0.759616
cg15729697	-0.00132412	0.00432745	0.760254
cg15729738	-0.0113003	0.00826381	0.174551
cg15729771	0.00154389	0.00142386	0.28084
cg15729779	0.00881149	0.0043921	0.0475342
cg15729809	-0.0019178	0.00516927	0.711422
cg15729825	0.00405674	0.00421891	0.338589
cg15729826	-6.41699e-05	0.00421784	0.987892
cg15729859	0.000739766	0.00133971	0.582055
cg15729869	0.00364981	0.00476719	0.445712
cg15729871	0.0103675	0.011308	0.361439
cg15729875	0.000543948	0.00190666	0.776013
cg15729878	0.0227811	0.0170488	0.184506
cg15729945	-0.00100722	0.00183718	0.584748
cg15729979	-0.0105832	0.00551162	0.0576877
cg15729983	0.00674574	0.00744323	0.36696
cg15730030	0.00268899	0.00697967	0.700863
cg15730068	-0.00268142	0.00527378	0.612263
cg15730074	0.0194566	0.0108779	0.0767015
cg15730080	0.00438562	0.00466872	0.349808
cg15730087	-0.0144592	0.0114521	0.209675
cg15730116	-0.000376257	0.00315356	0.905268
cg15730121	0.00462268	0.00509516	0.366446
cg15730208	-0.00045899	0.0131325	0.972189
cg15730213	0.00103138	0.000930564	0.270374
cg15730220	0.00247112	0.00366759	0.502011
cg15730234	0.00206704	0.00482647	0.669375
cg15730242	-0.00411921	0.00761512	0.589762
cg15730248	0.0174563	0.0154332	0.260721
cg15730253	-0.0247629	0.0150311	0.102606
cg15730274	-6.5063e-05	0.00565823	0.990848
cg15730281	-0.0167157	0.0165276	0.314277
cg15730313	-0.00348919	0.009011	0.69942
cg15730346	-0.0211561	0.0107796	0.0524699
cg15730464	-0.0102274	0.0116883	0.383661
cg15730481	-0.00299039	0.00967789	0.757971
cg15730546	0.00429665	0.00532279	0.421457
cg15730555	-0.00325952	0.00370552	0.381164
cg15730588	0.000618901	0.00556534	0.911676
cg15730644	-0.036655	0.0447057	0.414212
cg15730668	-0.00138441	0.00274704	0.615394
cg15730781	0.00741937	0.00470891	0.118276
cg15730793	-0.00340111	0.0072993	0.642265
cg15730828	-0.00434034	0.0115944	0.708938
cg15730836	-0.00278552	0.0038775	0.474197
cg15730857	0.00964028	0.00963866	0.319643
cg15730860	0.00108091	0.00160232	0.501493
cg15730879	0.00727299	0.00932932	0.437477
cg15730931	-0.00247586	0.00439064	0.574088
cg15730967	0.00227326	0.00279651	0.418211
cg15731035	0.000114986	0.00154833	0.940948
cg15731038	-0.00660665	0.0078642	0.402861
cg15731053	0.0040621	0.0127301	0.750322
cg15731056	-0.00136812	0.00326999	0.676562
cg15731132	-0.000207106	0.00397659	0.958568
cg15731152	0.00395627	0.00458169	0.389931
cg15731180	-0.00478821	0.00752365	0.525956
cg15731221	-0.00103113	0.019766	0.9585
cg15731258	0.0167517	0.00634371	0.00960155
cg15731296	-0.00329063	0.0123917	0.791131
cg15731303	0.000161792	0.00162175	0.920732
cg15731317	0.00742662	0.0177803	0.677071
cg15731334	0.0163364	0.02569	0.526292
cg15731366	0.00568583	0.00886919	0.52294
cg15731377	4.55086e-05	0.00928884	0.996101
cg15731435	0.0158064	0.0214953	0.463853
cg15731470	0.0148714	0.0122981	0.229418
cg15731494	-0.00558967	0.00577277	0.33524
cg15731500	-0.00266221	0.00575491	0.644658
cg15731551	-0.0048253	0.0110744	0.663982
cg15731556	-0.00190525	0.0045571	0.676783
cg15731586	-0.00527818	0.00357492	0.142966
cg15731655	0.00328365	0.00663154	0.621576
cg15731669	-0.00108226	0.00128666	0.402278
cg15731704	-0.00842964	0.00762142	0.27136
cg15731752	-0.00147523	0.00509126	0.772601
cg15731755	0.0015106	0.00157313	0.339243
cg15731772	0.0236555	0.0265702	0.37544
cg15731815	-0.00788421	0.00685814	0.253045
cg15731816	0.000364277	0.0022266	0.870374
cg15731881	-0.00133493	0.00642159	0.835745
cg15731910	2.50895e-05	0.00125265	0.98406
cg15731920	0.0190371	0.0167246	0.257728
cg15731991	0.00331088	0.00798294	0.679217
cg15732053	0.00649919	0.0124581	0.603045
cg15732069	-0.00541611	0.00551887	0.328774
cg15732078	0.00294242	0.00417461	0.482551
cg15732079	0.00673191	0.00313532	0.0342007
cg15732107	-0.00186586	0.0176258	0.915906
cg15732120	-0.00349572	0.0115994	0.763757
cg15732149	-0.0382041	0.019851	0.0571285
cg15732164	0.00934988	0.0102823	0.36537
cg15732180	-0.014093	0.0173839	0.419466
cg15732182	-0.00251948	0.00413637	0.543837
cg15732204	0.0146864	0.0137187	0.286951
cg15732208	0.0062669	0.00405678	0.125554
cg15732221	-0.00317585	0.0110568	0.774531
cg15732223	-0.00223915	0.00557939	0.689037
cg15732230	-0.00248441	0.00909348	0.785257
cg15732304	-0.00522502	0.00606841	0.391287
cg15732323	-0.0023476	0.00390018	0.548588
cg15732386	0.00446123	0.0104742	0.671077
cg15732431	0.0128313	0.00621186	0.0414509
cg15732451	-0.0133099	0.0129778	0.307559
cg15732498	-0.00218315	0.00991305	0.826141
cg15732502	0.00281938	0.0024011	0.243103
cg15732576	-0.00215683	0.00784144	0.783841
cg15732650	-0.0109646	0.0103143	0.290321
cg15732657	0.0210196	0.00924504	0.0251275
cg15732691	0.00854545	0.00976844	0.383778
cg15732724	0.0171025	0.0249146	0.49402
cg15732742	-0.00228266	0.004473	0.610952
cg15732759	0.00166278	0.0035928	0.644506
cg15732768	-0.00517768	0.00568677	0.36476
cg15732840	0.0116691	0.0194251	0.549385
cg15732851	-0.00277412	0.0070256	0.693788
cg15732945	-0.00150856	0.00505886	0.766168
cg15732976	0.00974471	0.0152079	0.523141
cg15732992	-0.00216176	0.0157789	0.891304
cg15733007	0.0123751	0.00997973	0.21787
cg15733028	-0.00193175	0.00203266	0.344221
cg15733049	0.00685175	0.00575496	0.236637
cg15733054	-0.00010896	0.00480152	0.981941
cg15733055	-0.00224941	0.00220644	0.310437
cg15733068	0.000660752	0.00527656	0.900598
cg15733111	-0.0217711	0.0172253	0.209204
cg15733114	-0.00341426	0.00767067	0.657205
cg15733165	0.00127121	0.0151621	0.93335
cg15733240	0.00152365	0.00389815	0.696729
cg15733242	-0.00503414	0.00693058	0.469311
cg15733245	0.00140987	0.00431468	0.744531
cg15733266	0.0222913	0.0136067	0.104512
cg15733321	-0.0216324	0.0106505	0.044896
cg15733367	-0.00484143	0.0091057	0.596118
cg15733422	0.00290122	0.00931566	0.756119
cg15733429	0.00142955	0.0104299	0.891257
cg15733456	-0.00459971	0.00617998	0.458445
cg15733472	0.00330204	0.00387472	0.396139
cg15733510	0.00481188	0.00644693	0.457187
cg15733511	0.00167149	0.00742455	0.822338
cg15733534	-0.000563833	0.00111511	0.61423
cg15733603	0.015248	0.00701553	0.0321064
cg15733611	0.00532122	0.00719055	0.461016
cg15733632	-0.0026686	0.00508587	0.600947
cg15733658	-0.0068585	0.00491392	0.165887
cg15733668	-0.0062748	0.00672657	0.353151
cg15733692	-0.00506479	0.00478895	0.292786
cg15733705	0.0117363	0.00831125	0.161026
cg15733713	-0.0124111	0.00711598	0.084212
cg15733715	0.0101044	0.006303	0.112066
cg15733729	-0.00710357	0.0125169	0.571636
cg15733792	0.00556775	0.00781645	0.477931
cg15733803	0.00603961	0.0120973	0.618698
cg15733832	0.00124839	0.00333206	0.708707
cg15733849	0.0153298	0.0299511	0.6099
cg15733882	-0.00435091	0.00845231	0.607857
cg15733895	-0.00157034	0.00948602	0.868852
cg15733900	-0.0278099	0.0186633	0.13935
cg15733917	0.00119643	0.00224751	0.595673
cg15733932	0.015534	0.00795929	0.0537729
cg15734010	0.000464627	0.00962457	0.961593
cg15734078	0.000533242	0.00376759	0.887733
cg15734094	-0.00675196	0.00540459	0.214471
cg15734102	-0.00222764	0.00684805	0.745636
cg15734123	0.00164137	0.00145966	0.263496
cg15734177	0.0107441	0.0136683	0.433693
cg15734198	0.00305855	0.00867649	0.725198
cg15734230	-0.00259035	0.0124228	0.83525
cg15734257	-0.000547781	0.00535847	0.918781
cg15734317	0.0140939	0.0166056	0.398051
cg15734352	-0.00791919	0.00697557	0.258974
cg15734357	0.0158337	0.0144121	0.274562
cg15734408	-0.000138297	0.00120076	0.908537
cg15734409	0.0144689	0.0163732	0.37898
cg15734422	-0.00117032	0.0019457	0.548875
cg15734436	-0.0243532	0.0141198	0.0876618
cg15734437	-0.00156206	0.00120917	0.199388
cg15734454	-0.00970386	0.00647063	0.136849
cg15734461	0.00965755	0.0198626	0.627877
cg15734502	-0.00460856	0.00617308	0.457082
cg15734516	-0.00343068	0.00266609	0.201141
cg15734540	7.00203e-06	0.00483911	0.998848
cg15734553	-0.00122552	0.00167769	0.466805
cg15734565	-0.000813102	0.00590958	0.890841
cg15734589	-0.0142139	0.0220643	0.520919
cg15734603	0.00428987	0.00607766	0.481927
cg15734651	0.000834975	0.00623297	0.893703
cg15734706	-0.000537654	0.00193771	0.781993
cg15734747	-0.000655987	0.00569266	0.908491
cg15734764	-0.00911943	0.00774598	0.241865
cg15734766	0.00926902	0.0201084	0.645834
cg15734794	0.00132761	0.00442994	0.765036
cg15734820	0.00708155	0.0156111	0.651083
cg15734825	-0.00682333	0.00819406	0.406989
cg15734839	0.0149489	0.0151407	0.325864
cg15734849	-0.0228296	0.0089903	0.0126461
cg15734892	0.00499109	0.00654504	0.447511
cg15734911	-0.00388664	0.0030906	0.211477
cg15734942	0.00474684	0.00705329	0.502502
cg15734955	0.00337385	0.00169536	0.049316
cg15734968	0.00241569	0.00368044	0.513101
cg15735018	0.0084345	0.00926741	0.364945
cg15735030	0.00758475	0.00774649	0.329883
cg15735078	-0.00636735	0.0104633	0.544208
cg15735157	-0.0040889	0.0131215	0.755979
cg15735209	0.00547004	0.0157256	0.728689
cg15735231	-0.0121001	0.0249852	0.629239
cg15735239	-0.00421661	0.00823059	0.609564
cg15735240	-0.0142157	0.00941905	0.134389
cg15735270	-0.0049295	0.00389908	0.209071
cg15735313	0.000100908	0.0137283	0.99415
cg15735316	0.0024549	0.013079	0.851493
cg15735370	0.0364353	0.0199068	0.0701848
cg15735372	0.0194278	0.00788899	0.0155012
cg15735386	-0.00444967	0.0130624	0.734084
cg15735388	-0.00405461	0.00904151	0.654803
cg15735389	0.0117176	0.00509853	0.0236312
cg15735417	-1.52692e-05	0.0135934	0.999106
cg15735438	-0.00658752	0.00693287	0.344308
cg15735446	0.00813485	0.00480007	0.0932373
cg15735453	-0.0198765	0.0136379	0.148127
cg15735483	-0.00479205	0.00760632	0.530126
cg15735507	0.0198342	0.0206623	0.33941
cg15735523	-0.0118589	0.0171046	0.489716
cg15735620	0.0110463	0.0236711	0.641759
cg15735664	0.00416553	0.00436219	0.341923
cg15735721	0.00597914	0.00827406	0.47159
cg15735736	-0.0180412	0.0181678	0.32309
cg15735778	-0.00668875	0.00941954	0.479299
cg15735884	0.000107408	0.00363947	0.976515
cg15735954	-0.000935165	0.00479101	0.845639
cg15735984	-0.000734668	0.00222582	0.74204
cg15736006	-0.0120942	0.00884633	0.174646
cg15736062	-0.00143081	0.00927382	0.877696
cg15736071	-0.012253	0.0113421	0.282603
cg15736098	0.0173893	0.0153356	0.25954
cg15736126	0.00771114	0.0138932	0.580113
cg15736127	-0.00455906	0.00742654	0.540683
cg15736142	-0.0117803	0.0117762	0.319559
cg15736165	-0.00785398	0.00586486	0.183555
cg15736167	-0.0125023	0.00956765	0.194302
cg15736169	0.00181832	0.0135897	0.893828
cg15736186	-0.010126	0.00582249	0.0850905
cg15736209	0.00599528	0.0104768	0.568442
cg15736240	-0.00428027	0.00630343	0.498682
cg15736254	-0.00384324	0.00545999	0.483136
cg15736296	0.00066653	0.00133494	0.618669
cg15736306	0.00041307	0.007634	0.956956
cg15736336	-0.000561682	0.00700398	0.936243
cg15736338	0.00131019	0.00254354	0.607616
cg15736359	0.0141595	0.0170563	0.408424
cg15736360	0.00858231	0.00830444	0.303882
cg15736363	0.012858	0.0159107	0.420931
cg15736378	0.00187215	0.0089354	0.834468
cg15736449	0.010158	0.00710371	0.155847
cg15736524	0.00797911	0.00811521	0.327868
cg15736548	0.0282222	0.0265049	0.289535
cg15736553	0.00320854	0.012229	0.793575
cg15736557	0.0027112	0.00786089	0.730896
cg15736573	-0.00281083	0.00813315	0.730368
cg15736606	0.00169822	0.00349431	0.628033
cg15736726	-0.0145822	0.0123062	0.238846
cg15736734	-0.00225696	0.00520144	0.665288
cg15736743	-0.0226867	0.0164814	0.17174
cg15736767	-0.00147872	0.00178394	0.40913
cg15736783	-0.00155559	0.00969839	0.872892
cg15736847	-0.0195471	0.0204208	0.340765
cg15736973	0.00999259	0.0182813	0.58587
cg15736978	-0.00652321	0.00426088	0.128939
cg15736994	0.0157109	0.0111273	0.161078
cg15737048	0.00770731	0.00819006	0.348944
cg15737090	0.00377873	0.0115642	0.744531
cg15737123	-0.00608906	0.023617	0.797072
cg15737168	-0.0261662	0.018299	0.155856
cg15737177	0.0208707	0.0201778	0.303473
cg15737178	0.0176288	0.0104217	0.0938475
cg15737218	0.0208598	0.0201042	0.301966
cg15737302	0.00675294	0.00701523	0.338065
cg15737319	-0.00329348	0.00230271	0.155758
cg15737320	0.000439906	0.00695792	0.949715
cg15737365	0.000373657	0.0020594	0.85639
cg15737386	0.0238199	0.0272148	0.383533
cg15737398	-0.00189626	0.00329676	0.566456
cg15737401	0.00280887	0.00971642	0.773115
cg15737409	-0.00674781	0.00816204	0.410358
cg15737458	-0.000222914	0.00374238	0.952621
cg15737460	-0.0132837	0.00664475	0.0483075
cg15737470	-0.00845697	0.0121078	0.486503
cg15737490	0.0110192	0.0165365	0.50672
cg15737510	0.0114468	0.009251	0.218854
cg15737534	-0.00412	0.00607021	0.49888
cg15737554	-0.000747799	0.00531368	0.888366
cg15737708	-0.00414373	0.00588151	0.482737
cg15737719	0.00480463	0.00665503	0.472007
cg15737760	-0.0366086	0.0163632	0.0274889
cg15737787	0.00826918	0.0193441	0.66995
cg15737804	-0.00148789	0.00277137	0.592543
cg15737817	0.0215638	0.0157307	0.173502
cg15737819	-0.00285976	0.00451434	0.527864
cg15737840	0.00036713	0.00224904	0.87066
cg15737862	0.0324201	0.0183515	0.0803439
cg15737969	0.000877719	0.0017051	0.607857
cg15737985	-0.00524791	0.00619266	0.398773
cg15738037	-0.00542206	0.00750084	0.471453
cg15738061	-0.00280612	0.0052366	0.59324
cg15738084	0.00975056	0.0254894	0.702877
cg15738089	0.00212999	0.0101025	0.833443
cg15738109	0.000365565	0.00667284	0.95642
cg15738138	-0.00369538	0.00184852	0.0483108
cg15738154	0.0096436	0.0153758	0.531962
cg15738205	0.0231416	0.0220592	0.296677
cg15738219	0.0306401	0.0218015	0.162999
cg15738268	-0.00123241	0.00498529	0.805254
cg15738293	-0.00087347	0.00694326	0.900142
cg15738373	0.00465297	0.00392868	0.239078
cg15738394	0.00473346	0.0145294	0.745267
cg15738421	0.00011459	0.00284111	0.967908
cg15738441	0.00343537	0.00384472	0.373719
cg15738450	0.00592667	0.00823619	0.473457
cg15738473	-0.0123952	0.0148181	0.404874
cg15738500	-0.0101667	0.016035	0.527509
cg15738547	-0.00141334	0.00996985	0.887554
cg15738605	0.00284451	0.00389283	0.466668
cg15738622	-0.000610462	0.00331848	0.854419
cg15738679	-0.0027272	0.0043704	0.534038
cg15738692	0.00472607	0.0058038	0.417405
cg15738696	-0.0050488	0.00787551	0.52294
cg15738769	-0.00222012	0.00178504	0.216505
cg15738800	0.00791673	0.00888226	0.374909
cg15738856	0.0015025	0.00202464	0.459762
cg15738916	-0.00122257	0.00177012	0.491374
cg15738933	0.010074	0.0127636	0.431818
cg15739075	0.0225764	0.012709	0.0787066
cg15739118	0.00138139	0.00601293	0.818766
cg15739181	-0.000427166	0.00149064	0.775037
cg15739206	-0.000871127	0.00362119	0.810385
cg15739233	0.00911529	0.00585406	0.122608
cg15739303	-0.00182937	0.00594423	0.758909
cg15739309	0.00366409	0.00528975	0.490118
cg15739383	0.0263984	0.0112095	0.0204752
cg15739389	0.000670294	0.00181758	0.713068
cg15739436	0.00972653	0.0286322	0.73479
cg15739437	-0.0165626	0.0158391	0.298231
cg15739493	0.00494978	0.0136667	0.717983
cg15739543	-0.00126316	0.00116876	0.282396
cg15739546	0.000269982	0.00288292	0.925575
cg15739551	-0.00588179	0.00613776	0.340225
cg15739563	-0.00508627	0.00484933	0.296771
cg15739570	-0.00677429	0.0117894	0.566847
cg15739581	-0.000812802	0.0104507	0.938163
cg15739591	-0.00813776	0.0120329	0.500416
cg15739596	-0.0093198	0.00991811	0.349649
cg15739613	0.00706172	0.00578622	0.22517
cg15739658	-0.00102348	0.00567794	0.857317
cg15739660	0.00695894	0.00529645	0.19189
cg15739717	0.00228349	0.00240229	0.344126
cg15739758	0.00106681	0.0012937	0.41155
cg15739772	0.0189237	0.00805814	0.0208225
cg15739794	-0.0022225	0.00197266	0.262587
cg15739835	0.00239278	0.00455116	0.600224
cg15739863	0.00295495	0.0047391	0.534359
cg15739881	0.00818415	0.0125843	0.516959
cg15739904	-0.00323566	0.00742043	0.663743
cg15739913	-0.00389405	0.00918653	0.672558
cg15739922	-0.000593289	0.00214684	0.782846
cg15739949	-0.00156739	0.0071221	0.826262
cg15739955	0.000255576	0.00169909	0.880737
cg15739985	0.00195559	0.0124743	0.875742
cg15739997	0.00122626	0.00130221	0.34863
cg15740041	0.00251874	0.00403067	0.533465
cg15740054	0.000329394	0.00130332	0.800992
cg15740063	0.00380223	0.00324592	0.244227
cg15740106	-0.000218343	0.0116431	0.985075
cg15740114	-0.00568607	0.015298	0.710913
cg15740121	-0.00244292	0.00127077	0.0574014
cg15740172	0.0024356	0.00812571	0.764997
cg15740243	-0.00252157	0.0154492	0.870677
cg15740326	-0.0103509	0.0142373	0.468908
cg15740346	-0.0158461	0.0131693	0.231718
cg15740352	0.00217376	0.00132074	0.10293
cg15740357	-0.000604748	0.00176863	0.733121
cg15740363	0.00599208	0.00368446	0.107031
cg15740366	0.00225461	0.00161853	0.166708
cg15740385	0.00209066	0.00524765	0.691186
cg15740437	0.00127158	0.00179105	0.479379
cg15740492	0.000459182	0.00549813	0.933608
cg15740507	0.00125444	0.0124728	0.92009
cg15740508	0.00098214	0.00609697	0.87235
cg15740518	0.0147023	0.0154295	0.342953
cg15740548	0.00221122	0.00333504	0.508839
cg15740575	-0.0108613	0.00901413	0.231076
cg15740605	-0.000954121	0.00190801	0.618131
cg15740665	-0.0172808	0.0192917	0.372529
cg15740681	0.00635332	0.0050981	0.215598
cg15740693	-0.00493608	0.0238323	0.83634
cg15740727	0.00217984	0.00605843	0.719754
cg15740759	0.00716533	0.0059898	0.234425
cg15740790	0.00200246	0.00224351	0.374237
cg15740805	0.00315452	0.00382531	0.411537
cg15740811	0.0132814	0.0207599	0.523788
cg15740854	0.00141403	0.00119652	0.240092
cg15740891	0.00136387	0.00509146	0.789348
cg15740979	0.00833652	0.0086775	0.339018
cg15741019	-0.00220672	0.0090154	0.807134
cg15741083	-0.000692466	0.00198383	0.727782
cg15741088	-0.01018	0.00831676	0.223817
cg15741089	7.02354e-05	0.00216581	0.974194
cg15741102	0.00445692	0.00475826	0.351185
cg15741124	0.00545978	0.00518455	0.294839
cg15741156	0.00202372	0.00399042	0.61317
cg15741159	-0.011989	0.00883173	0.17768
cg15741162	0.0141559	0.0106862	0.188292
cg15741204	-0.00326677	0.0078266	0.677286
cg15741205	0.00718483	0.00723713	0.323216
cg15741354	0.00440754	0.0110202	0.690045
cg15741433	0.0181981	0.0104648	0.0851135
cg15741482	-0.00142181	0.00185187	0.444433
cg15741551	0.00141844	0.00728304	0.845976
cg15741571	0.0120749	0.00827774	0.147775
cg15741706	0.00191445	0.00387959	0.622764
cg15741721	-0.00240703	0.0111543	0.829588
cg15741738	0.00388197	0.00958672	0.686393
cg15741766	-0.000762789	0.00260948	0.770651
cg15741822	-0.00363658	0.00985642	0.712941
cg15741855	-0.00383544	0.00839947	0.648928
cg15741861	0.00182955	0.0117571	0.876653
cg15741887	0.0048509	0.00733621	0.509987
cg15741930	0.00365994	0.0053806	0.497942
cg15741931	0.0144007	0.0256833	0.576255
cg15741935	-0.004979	0.00550397	0.367841
cg15742049	-0.000599148	0.00126253	0.636136
cg15742060	0.000691734	0.00516582	0.893746
cg15742063	0.00949048	0.0101758	0.353245
cg15742116	-0.0163761	0.016609	0.326523
cg15742131	-0.00238087	0.00526276	0.651962
cg15742192	-0.00141699	0.00419463	0.736214
cg15742245	-0.00366262	0.0108216	0.73573
cg15742273	0.00939295	0.00448762	0.0388726
cg15742329	0.00350359	0.00659794	0.596588
cg15742349	0.0165971	0.0221963	0.456371
cg15742364	0.000625422	0.00279675	0.823506
cg15742412	-1.43994e-06	0.00425658	0.999731
cg15742445	0.00574177	0.00930309	0.538513
cg15742468	0.00197007	0.00764669	0.797216
cg15742496	-0.00012579	0.0142234	0.992961
cg15742515	0.0146491	0.0102731	0.156993
cg15742605	-0.0133276	0.0127915	0.299963
cg15742622	-0.000535122	0.00188766	0.777392
cg15742641	0.00215584	0.00426183	0.614077
cg15742673	-0.0136688	0.0104834	0.195278
cg15742700	-0.0147751	0.0186821	0.430891
cg15742712	0.00637158	0.0117807	0.589814
cg15742729	-0.00339472	0.0120152	0.778116
cg15742737	-0.0236493	0.0176895	0.184285
cg15742751	-0.00384017	0.00585818	0.513636
cg15742758	-0.00241933	0.00957688	0.801079
cg15742777	-0.0117491	0.0150319	0.436291
cg15742818	0.00294131	0.00549106	0.593387
cg15742819	0.00424351	0.00463378	0.361987
cg15742840	0.00591159	0.00765935	0.442045
cg15742848	-0.0234829	0.0173891	0.179925
cg15742858	-0.00484448	0.00975726	0.620632
cg15743063	-0.00172882	0.00477672	0.718171
cg15743069	-0.00153785	0.0038582	0.691044
cg15743181	0.00477434	0.00396741	0.231667
cg15743212	0.00303746	0.00459037	0.509684
cg15743292	0.0110895	0.0120804	0.360839
cg15743325	0.0120887	0.00685433	0.0808444
cg15743358	-0.00322437	0.0042387	0.448627
cg15743492	-0.0183679	0.0191179	0.338985
cg15743508	-0.0225773	0.0178626	0.209188
cg15743533	-0.0115418	0.0183637	0.531102
cg15743620	-0.000376906	0.00133346	0.778027
cg15743657	-0.00190449	0.0074851	0.79968
cg15743724	0.0166576	0.0106775	0.121905
cg15743793	0.0301962	0.0232135	0.196316
cg15743799	0.00427131	0.0140275	0.761384
cg15743833	0.000723469	0.00247789	0.770914
cg15743889	0.00492738	0.010607	0.643269
cg15743907	0.0175536	0.0104951	0.0975419
cg15743922	0.00111867	0.00214976	0.603958
cg15743985	-0.0220247	0.0190076	0.249328
cg15744005	0.0172538	0.00890774	0.0555743
cg15744026	-0.00621002	0.00325204	0.0590538
cg15744049	0.00136905	0.00467704	0.770345
cg15744108	0.00225835	0.00892371	0.800732
cg15744111	-0.00467636	0.00691273	0.500295
cg15744128	0.000985211	0.00625719	0.875206
cg15744134	0.00331455	0.01235	0.788957
cg15744170	-0.00263453	0.00531019	0.620893
cg15744215	0.00342354	0.00392432	0.385085
cg15744219	0.000436758	0.00441028	0.921311
cg15744240	0.000795375	0.00794896	0.920497
cg15744329	-0.000497257	0.00503205	0.921481
cg15744368	-0.0148866	0.00976788	0.130655
cg15744448	-0.000541758	0.0116172	0.962898
cg15744456	-0.00192649	0.00885769	0.828267
cg15744492	0.00446524	0.00542272	0.412223
cg15744534	-0.00177111	0.00424356	0.677307
cg15744650	-0.0182573	0.0143834	0.207271
cg15744671	-0.00400394	0.00960186	0.677575
cg15744692	0.0157497	0.0098477	0.112902
cg15744812	0.000166545	0.0117155	0.988686
cg15744837	-0.00969975	0.00838115	0.249895
cg15744846	0.00047878	0.00476923	0.920236
cg15744864	-0.00438477	0.0122302	0.72071
cg15744869	0.000537342	0.00131752	0.68426
cg15744876	0.00224772	0.00847696	0.791435
cg15744890	0.010252	0.0120243	0.395917
cg15744898	0.0105822	0.0104147	0.312042
cg15744963	0.00496434	0.00361098	0.172269
cg15745056	0.00411298	0.0104151	0.693754
cg15745106	0.000378454	0.00219326	0.863352
cg15745238	0.0010424	0.00413469	0.801473
cg15745265	0.00801168	0.00604	0.187716
cg15745273	-0.00238372	0.00506394	0.638862
cg15745284	-0.00717893	0.0111255	0.520231
cg15745329	-0.00433543	0.00320228	0.178834
cg15745401	0.00111071	0.00601566	0.853889
cg15745450	-0.0170045	0.0123202	0.170601
cg15745469	-0.0191658	0.0153382	0.214384
cg15745560	0.015915	0.0159763	0.321574
cg15745619	-0.0031719	0.00353892	0.37225
cg15745629	-0.0130504	0.0148727	0.382333
cg15745662	0.0107773	0.012797	0.4017
cg15745667	-0.00387325	0.00505026	0.444923
cg15745691	-0.00722228	0.0126108	0.568129
cg15745817	-0.00834921	0.00864267	0.336352
cg15745820	-0.00372591	0.0105629	0.725029
cg15745824	0.0143954	0.0131205	0.275201
cg15745859	0.00580121	0.00892127	0.517011
cg15745894	0.00928111	0.00727215	0.204822
cg15745900	0.00101424	0.00200889	0.614757
cg15745905	0.00283327	0.00608827	0.642681
cg15745910	0.0108602	0.0102749	0.293077
cg15745921	-0.000381029	0.00104559	0.716318
cg15745944	0.00664799	0.0199171	0.739243
cg15745972	-0.00394328	0.00376746	0.297776
cg15745973	0.00627126	0.00948536	0.510036
cg15746003	0.00415712	0.00517644	0.423831
cg15746029	0.00455495	0.0107254	0.671977
cg15746187	0.0154501	0.0194575	0.42905
cg15746198	-0.00355737	0.00623443	0.569551
cg15746247	-0.0220311	0.0198549	0.26983
cg15746253	-0.00126985	0.00934285	0.89216
cg15746396	-0.000690526	0.00150833	0.648083
cg15746415	-0.0010643	0.00159827	0.507003
cg15746427	0.00883921	0.00955082	0.356938
cg15746445	-0.00435949	0.00912073	0.633711
cg15746449	0.0013785	0.00272561	0.614138
cg15746454	-0.0080347	0.0110723	0.469745
cg15746502	-0.00215523	0.00678533	0.751427
cg15746583	-0.00241902	0.00511724	0.637443
cg15746620	-0.00819863	0.0107156	0.446005
cg15746672	-0.00766645	0.00828928	0.357263
cg15746689	0.001583	0.00295017	0.592749
cg15746696	0.00200064	0.0082313	0.808463
cg15746808	0.0111127	0.00774276	0.154338
cg15746843	0.00244052	0.0070622	0.730388
cg15746849	0.00266759	0.0136469	0.84542
cg15746851	-0.0116094	0.00665654	0.084221
cg15746870	0.000869556	0.00155403	0.577038
cg15746941	0.0160865	0.00977538	0.102983
cg15747045	-0.00948879	0.00957331	0.323994
cg15747110	-0.0103018	0.00920384	0.265694
cg15747133	-0.00194015	0.0015112	0.202162
cg15747156	-0.00310132	0.00147232	0.0376711
cg15747177	0.00732534	0.00956262	0.445457
cg15747190	-0.000359881	0.00200809	0.858131
cg15747192	0.000236742	0.00935053	0.979851
cg15747193	0.00906189	0.0166516	0.587512
cg15747199	0.00129663	0.00671143	0.847196
cg15747256	-0.0193582	0.0189428	0.309282
cg15747354	0.00893326	0.00785351	0.258053
cg15747371	-0.00210365	0.0104394	0.840709
cg15747390	0.0151485	0.0112671	0.181831
cg15747402	-0.00774548	0.00931275	0.407556
cg15747474	-0.00173875	0.00746765	0.816364
cg15747492	0.00786839	0.0101571	0.440361
cg15747531	0.000851	0.00678901	0.900498
cg15747566	-0.00189659	0.00913284	0.835911
cg15747595	-0.00300788	0.00705875	0.670936
cg15747723	0.00128061	0.00530141	0.809616
cg15747733	0.0232402	0.0269263	0.390145
cg15747747	0.00716423	0.00789107	0.366119
cg15747791	0.0131469	0.0125328	0.296708
cg15747825	-0.00154077	0.0125355	0.902423
cg15747838	4.97325e-05	0.00274757	0.985595
cg15747839	-0.00434893	0.0040817	0.28923
cg15747848	-0.000220457	0.00183439	0.904581
cg15747882	0.0082778	0.0181371	0.649091
cg15747884	0.00468131	0.00526855	0.376383
cg15747928	-0.00547254	0.00460669	0.237665
cg15747941	-0.024902	0.0183363	0.177497
cg15747985	0.00360781	0.00497046	0.469626
cg15747993	0.0257875	0.0237749	0.280684
cg15748006	0.0117517	0.0138164	0.397044
cg15748010	0.00257152	0.00853968	0.763944
cg15748055	-0.00425735	0.00703749	0.546581
cg15748104	-0.0436903	0.0295279	0.142116
cg15748107	-0.00534271	0.00689143	0.44001
cg15748122	0.0104718	0.00760628	0.171669
cg15748192	-0.000103972	0.00149806	0.944806
cg15748217	-0.000302673	0.00640343	0.962394
cg15748271	0.0186494	0.0204715	0.364491
cg15748291	0.00085885	0.00357237	0.810501
cg15748304	0.00411347	0.00514585	0.425968
cg15748362	0.0133173	0.0168266	0.430559
cg15748375	-0.00640065	0.0068407	0.351697
cg15748407	-0.000603232	0.00547451	0.91248
cg15748409	0.0123373	0.0103615	0.236596
cg15748450	0.0118865	0.0210686	0.573893
cg15748470	-0.0137058	0.010628	0.200168
cg15748490	-0.000746211	0.001819	0.682514
cg15748507	-0.00171648	0.00826406	0.835883
cg15748637	0.00196575	0.00616996	0.750695
cg15748667	0.0149759	0.019009	0.432657
cg15748734	-0.0150953	0.012314	0.223129
cg15748737	-0.00342652	0.00424273	0.421226
cg15748742	-0.00262643	0.00384311	0.495926
cg15748835	0.0100802	0.00573667	0.0819512
cg15748836	-0.00373792	0.00393548	0.344503
cg15748897	0.00334553	0.0020551	0.10669
cg15748917	-0.0116253	0.015884	0.46595
cg15749133	0.00114254	0.00380165	0.76439
cg15749141	-0.00134684	0.00464829	0.772608
cg15749148	0.00465808	0.00332569	0.164419
cg15749157	-0.00638141	0.0127698	0.618366
cg15749260	0.000321504	0.00579587	0.955874
cg15749276	0.00872951	0.00747456	0.245626
cg15749299	0.00109135	0.00580478	0.85125
cg15749322	6.30883e-05	0.000981747	0.94889
cg15749350	-0.00296328	0.00510133	0.562626
cg15749469	-0.00787566	0.00963435	0.415611
cg15749617	0.0153926	0.0230008	0.504897
cg15749633	-0.000245821	0.00119277	0.837138
cg15749661	-0.00123866	0.00596037	0.835795
cg15749733	-0.00207276	0.00255442	0.41904
cg15749748	-0.00317095	0.00299486	0.292243
cg15749836	0.000289911	0.0104163	0.977851
cg15749852	0.0048606	0.0131345	0.712118
cg15749857	-0.0020182	0.00659459	0.760211
cg15749858	-0.0159165	0.0146033	0.278365
cg15749989	-0.00578071	0.0110225	0.60113
cg15750023	0.00578079	0.00398004	0.149509
cg15750093	0.000738282	0.00673563	0.91294
cg15750102	-0.00164891	0.00118665	0.16775
cg15750131	-0.00803293	0.00688975	0.246418
cg15750163	0.0113173	0.0156449	0.471131
cg15750178	0.0074873	0.00782537	0.340977
cg15750200	-0.000786402	0.00663258	0.905857
cg15750238	0.00343363	0.00762698	0.653544
cg15750300	0.00771114	0.00756895	0.310763
cg15750303	-0.00365533	0.0132837	0.783749
cg15750315	0.00389089	0.00318048	0.224067
cg15750461	0.000135626	0.00317245	0.965985
cg15750494	0.0140676	0.0136496	0.305203
cg15750500	0.00510138	0.00617786	0.41091
cg15750534	-0.00365832	0.00615785	0.553793
cg15750538	0.00232889	0.00410367	0.571637
cg15750545	-0.00241277	0.00366031	0.511301
cg15750546	0.0063862	0.00508003	0.211639
cg15750549	-0.0315528	0.0232787	0.178332
cg15750611	0.00299015	0.0042842	0.486829
cg15750633	0.00108355	0.00349782	0.757374
cg15750696	0.0195488	0.0147551	0.188229
cg15750705	-0.00280131	0.00398676	0.483903
cg15750774	0.00824144	0.00735794	0.265365
cg15750787	0.00269915	0.00716579	0.707216
cg15750803	0.00683704	0.00546334	0.213694
cg15750809	-0.000169941	0.0107051	0.987366
cg15750836	-0.000587275	0.0116174	0.959784
cg15750947	0.00244803	0.00875337	0.78031
cg15750963	0.000234778	0.00271695	0.931311
cg15750993	0.000780285	0.00587903	0.894679
cg15750994	-0.00743949	0.0091977	0.420526
cg15751008	-0.00587753	0.0151512	0.698897
cg15751040	0.00782611	0.0117503	0.506921
cg15751060	-0.0250696	0.0114736	0.031226
cg15751090	-0.00559528	0.00376391	0.140277
cg15751116	0.0050196	0.0105991	0.636827
cg15751117	0.00132137	0.0101874	0.897059
cg15751131	-0.0213299	0.0128651	0.100459
cg15751198	0.00940115	0.0204059	0.646009
cg15751204	-0.000720392	0.00589332	0.902955
cg15751214	0.0043353	0.00344192	0.21076
cg15751270	0.0101196	0.010472	0.336202
cg15751276	-0.00706934	0.00828427	0.395507
cg15751406	0.00620181	0.00373724	0.100156
cg15751452	0.00482324	0.0118149	0.683975
cg15751540	-0.00135738	0.00419183	0.746754
cg15751574	0.0100045	0.0162087	0.538484
cg15751581	-0.00248706	0.00464426	0.593484
cg15751602	0.00381279	0.00957292	0.691266
cg15751628	0.0049362	0.00470367	0.296508
cg15751667	0.0194845	0.0120096	0.107865
cg15751789	0.00313054	0.00516991	0.546198
cg15751812	-0.00624158	0.0188782	0.74162
cg15751948	0.0246279	0.0184417	0.184763
cg15751957	-0.00319958	0.0137854	0.816936
cg15751980	-0.000656264	0.00870121	0.94003
cg15752043	-0.00202357	0.00180329	0.264484
cg15752076	-0.00575115	0.0061106	0.348883
cg15752109	-0.020023	0.0175662	0.25707
cg15752162	0.00482529	0.00413885	0.246447
cg15752195	-0.00679555	0.012006	0.572652
cg15752230	-0.00200156	0.00665994	0.764391
cg15752247	0.00159617	0.0112196	0.887156
cg15752292	-0.000635815	0.0114606	0.955868
cg15752338	0.0122802	0.00734576	0.0977011
cg15752343	-0.000783715	0.00821984	0.924232
cg15752436	-0.00895253	0.0102538	0.384701
cg15752514	0.00465358	0.00964896	0.630656
cg15752528	0.00997889	0.0139675	0.47662
cg15752849	0.0134489	0.00543082	0.0149502
cg15752927	0.00299121	0.00330664	0.367848
cg15752954	-0.00681961	0.0103617	0.511949
cg15752990	-0.00582945	0.00562682	0.302696
cg15753122	0.019891	0.00875549	0.0252385
cg15753178	0.0258173	0.0207506	0.216346
cg15753239	0.0090124	0.00781956	0.251845
cg15753381	-0.00114404	0.00116522	0.328555
cg15753546	0.0104205	0.0133718	0.43765
cg15753593	0.00756252	0.00622583	0.227341
cg15753612	0.00567129	0.00802908	0.481617
cg15753644	0.00163593	0.00144094	0.258955
cg15753689	0.00160728	0.0154963	0.917599
cg15753725	-0.00905971	0.00943309	0.339161
cg15753746	-0.00170467	0.00436372	0.69689
cg15753835	-0.000236606	0.00593151	0.968261
cg15753916	-0.00074681	0.00869826	0.931751
cg15753936	-0.000254354	0.00209582	0.903647
cg15754084	0.0115458	0.0102652	0.263387
cg15754109	0.000497389	0.00132702	0.70859
cg15754112	-0.0153688	0.0116497	0.190102
cg15754132	0.00407661	0.00484068	0.401711
cg15754150	0.00578908	0.0327479	0.860041
cg15754198	0.00370564	0.00356226	0.300732
cg15754222	0.00415841	0.00522782	0.428242
cg15754248	0.00324898	0.00743327	0.662991
cg15754399	-0.00888787	0.0131609	0.50103
cg15754405	-0.000872866	0.00139467	0.532835
cg15754496	0.00277538	0.00434843	0.524771
cg15754499	0.00584943	0.0100059	0.560135
cg15754535	0.000399181	0.00187481	0.831824
cg15754540	0.00869327	0.00798151	0.278694
cg15754548	-0.000944504	0.00160552	0.557666
cg15754558	0.00638781	0.00498699	0.203193
cg15754587	-0.00292654	0.0073932	0.693065
cg15754594	0.0181575	0.0207021	0.382544
cg15754627	0.0177776	0.00917412	0.0554683
cg15754630	0.0159671	0.0185659	0.391835
cg15754660	-0.010467	0.0112548	0.35461
cg15754752	0.0160278	0.0253491	0.528645
cg15754755	-0.00178534	0.00427181	0.676891
cg15754810	0.0227348	0.028601	0.428558
cg15754829	-0.00319929	0.0104012	0.759035
cg15754901	0.0260719	0.0215838	0.22992
cg15755028	0.0137432	0.00955802	0.153591
cg15755084	-0.00184263	0.00247915	0.459073
cg15755092	-0.00220859	0.00467441	0.637611
cg15755123	-0.00439634	0.00487378	0.369204
cg15755127	-0.00338903	0.00526138	0.520964
cg15755137	0.00306054	0.0161008	0.849627
cg15755154	0.00687763	0.00776944	0.378164
cg15755196	-0.000439137	0.0094438	0.963004
cg15755230	-0.00150735	0.00458636	0.7431
cg15755240	0.00499508	0.0126445	0.693656
cg15755265	0.000193931	0.00335455	0.954014
cg15755295	0.0113226	0.00551545	0.042694
cg15755336	0.00171648	0.0038657	0.657983
cg15755348	-0.00571441	0.0114392	0.618491
cg15755381	-0.00287894	0.00719859	0.690061
cg15755387	-0.0131683	0.0115443	0.256729
cg15755406	-0.000703058	0.00134561	0.60249
cg15755426	0.00658002	0.00509394	0.199426
cg15755475	0.00265366	0.0193921	0.891431
cg15755476	-0.00694786	0.00859889	0.421011
cg15755490	0.025965	0.0150347	0.0872548
cg15755507	0.00333153	0.00603609	0.582224
cg15755548	0.00577092	0.00404507	0.156794
cg15755568	0.0049785	0.0039262	0.207735
cg15755673	-0.0202346	0.0172395	0.24329
cg15755854	-0.00347196	0.00211399	0.103654
cg15755876	0.00620227	0.00826371	0.45469
cg15755948	0.00855407	0.0110032	0.43875
cg15755966	-0.00367853	0.00455614	0.421364
cg15755981	-0.00203055	0.00380366	0.594637
cg15756035	-0.00977713	0.00662906	0.143384
cg15756055	0.0151843	0.0189291	0.424358
cg15756091	-0.00116558	0.00460481	0.800693
cg15756114	-0.00838562	0.0110927	0.45145
cg15756156	-0.0195155	0.0191796	0.311366
cg15756227	-0.00960248	0.00567322	0.0936453
cg15756241	0.00355433	0.00366484	0.334463
cg15756248	0.00256895	0.00574899	0.655948
cg15756268	-0.00442365	0.00912969	0.629066
cg15756319	0.000262355	0.00656072	0.968182
cg15756359	0.00864241	0.00932121	0.356067
cg15756407	0.00816215	0.00468766	0.084724
cg15756415	-0.00882409	0.0115834	0.447979
cg15756420	-0.00160794	0.00906467	0.859565
cg15756451	-0.00284306	0.00296093	0.339275
cg15756468	0.0089145	0.00781792	0.2569
cg15756507	0.00949059	0.0152338	0.534704
cg15756525	0.00382725	0.00625954	0.542304
cg15756570	-9.41077e-05	0.0133949	0.994408
cg15756630	-0.00515074	0.0067856	0.449597
cg15756653	-0.000797509	0.00728421	0.913038
cg15756733	-0.000517597	0.00965388	0.957348
cg15756763	-0.00294589	0.00521947	0.573743
cg15756781	0.00265212	0.01094	0.808947
cg15756786	0.00100145	0.00443561	0.821836
cg15756815	0.00861062	0.00634185	0.1776
cg15756839	0.00563877	0.00403662	0.165534
cg15756858	-0.0202309	0.00954287	0.0364809
cg15756878	-0.00103859	0.00646712	0.872736
cg15756917	0.00268195	0.0125442	0.831138
cg15756928	-0.00107501	0.00641508	0.867256
cg15756996	0.00201294	0.00812276	0.804786
cg15756997	0.00179476	0.00131243	0.174532
cg15757010	-0.00341236	0.0142801	0.811626
cg15757012	0.0128087	0.0129219	0.323962
cg15757019	-0.00905588	0.0183231	0.622226
cg15757022	0.00270415	0.00193575	0.165521
cg15757041	0.0168023	0.0160993	0.299155
cg15757181	-0.00245851	0.00633589	0.69882
cg15757195	0.00292421	0.00824697	0.72365
cg15757266	0.00197898	0.00904091	0.827181
cg15757271	0.00130604	0.00131904	0.324492
cg15757292	0.00521961	0.0123988	0.674676
cg15757320	-0.000580651	0.0045956	0.899709
cg15757326	0.0162464	0.0199755	0.417967
cg15757342	0.00270803	0.00558267	0.628682
cg15757411	-0.00628766	0.00773854	0.418428
cg15757430	-0.0017155	0.00185214	0.356559
cg15757437	-0.0094035	0.00602006	0.121441
cg15757471	-0.00297173	0.0114448	0.795662
cg15757507	0.00589684	0.00739733	0.427248
cg15757530	0.0131859	0.00913543	0.152039
cg15757615	0.00117383	0.00154653	0.449635
cg15757719	0.0050393	0.0130986	0.70126
cg15757745	0.00338542	0.0112013	0.763102
cg15757751	-0.00452128	0.00435585	0.301783
cg15757793	-0.00438382	0.00969079	0.651983
cg15757802	0.00117789	0.0119518	0.921691
cg15757806	-0.0286766	0.016704	0.0891215
cg15757838	-0.00562136	0.00914067	0.539963
cg15757853	0.0269396	0.0245518	0.275166
cg15758008	-0.00102639	0.0181025	0.954898
cg15758074	-0.000464865	0.00449367	0.917814
cg15758138	0.00213798	0.00155899	0.173325
cg15758175	-0.000797934	0.00594144	0.893435
cg15758178	-0.00363052	0.0161176	0.822243
cg15758225	-0.0331785	0.0214746	0.125503
cg15758240	0.000929199	0.00585402	0.874203
cg15758255	0.0219371	0.0125564	0.0836932
cg15758356	-0.00369957	0.00385429	0.339442
cg15758378	-0.0180898	0.0122802	0.143867
cg15758403	-0.00704139	0.00705025	0.32033
cg15758463	0.0244318	0.0189099	0.19933
cg15758480	0.00294193	0.00742975	0.692974
cg15758525	-0.0119922	0.0210133	0.569487
cg15758558	-0.000753116	0.00187096	0.688154
cg15758700	-0.00631374	0.0076544	0.411419
cg15758702	-0.00561303	0.00831669	0.50129
cg15758758	0.0041618	0.00659256	0.529293
cg15758783	0.00216746	0.00644517	0.737355
cg15758808	-0.00133402	0.0057197	0.816058
cg15758826	-0.00284263	0.0126363	0.822471
cg15758896	0.0100553	0.0206003	0.626538
cg15759006	0.00563882	0.00343161	0.103482
cg15759037	0.00638134	0.00718553	0.376628
cg15759056	-0.000350953	0.00180585	0.846302
cg15759112	-0.00778695	0.00927792	0.403304
cg15759147	-0.00154285	0.00327303	0.638394
cg15759180	-0.0268151	0.0175816	0.130371
cg15759287	0.00463474	0.00545865	0.397873
cg15759333	0.0170224	0.0145196	0.243834
cg15759338	-0.00203472	0.0105938	0.848079
cg15759482	-0.0222142	0.0162978	0.175938
cg15759484	0.0119977	0.0082851	0.150715
cg15759553	0.00437332	0.0155853	0.779593
cg15759567	-0.0112224	0.011889	0.347481
cg15759616	0.00135887	0.00131458	0.303772
cg15759696	-0.00403192	0.00503889	0.425514
cg15759721	0.00675196	0.00821434	0.413048
cg15759825	-0.000162204	0.00397898	0.967564
cg15759827	-0.00224392	0.00270253	0.408344
cg15759842	0.0140678	0.0141911	0.323927
cg15759873	-0.00261551	0.00447033	0.559811
cg15759937	0.000353156	0.00387243	0.927518
cg15759988	-0.00365433	0.00482739	0.450831
cg15760052	-0.00350584	0.00821725	0.670556
cg15760115	0.0116612	0.0124792	0.352325
cg15760123	0.0196488	0.00667274	0.00402128
cg15760132	0.0016947	0.00594564	0.776208
cg15760176	0.00466262	0.0100017	0.642097
cg15760194	-0.000696307	0.0123434	0.955127
cg15760241	0.000830518	0.0069334	0.904894
cg15760302	0.00451879	0.00892132	0.61361
cg15760345	0.0138408	0.00755999	0.0701083
cg15760396	-0.00788237	0.00689231	0.255501
cg15760433	-0.0109861	0.00621584	0.0802055
cg15760451	0.00638841	0.0100484	0.526381
cg15760556	-0.0025523	0.00295917	0.390474
cg15760580	0.00546858	0.00878458	0.535017
cg15760642	0.0102876	0.0137955	0.457586
cg15760709	-0.00364877	0.00203816	0.0764439
cg15760821	-0.0179986	0.0102085	0.0809403
cg15760840	-0.00323582	0.0027277	0.238322
cg15760858	-0.0017127	0.00538418	0.751074
cg15760900	0.00977147	0.0128404	0.448451
cg15760943	-0.000987262	0.00240615	0.682458
cg15760952	0.00666883	0.00776776	0.392654
cg15761048	0.00471955	0.0107603	0.661893
cg15761173	-0.00759805	0.0054218	0.164194
cg15761231	0.00740469	0.00499245	0.141172
cg15761233	0.00603746	0.0101785	0.554416
cg15761248	0.00668235	0.0125143	0.594543
cg15761251	0.00390554	0.00527663	0.460938
cg15761265	-0.00464877	0.0109467	0.671987
cg15761405	-0.00476699	0.00848947	0.575701
cg15761414	0.00868476	0.0115762	0.454881
cg15761424	0.000295334	0.00869291	0.972965
cg15761531	-0.00441111	0.0080213	0.583598
cg15761598	-0.00362826	0.0099325	0.715665
cg15761609	-0.0214596	0.0204817	0.297281
cg15761799	0.0158657	0.0124121	0.204123
cg15761814	0.00144052	0.00190683	0.451752
cg15761904	0.00259589	0.00689924	0.707523
cg15761917	-0.00730657	0.0125462	0.561625
cg15761954	0.000355435	0.00391742	0.927887
cg15761972	-0.00155648	0.00679525	0.819295
cg15762032	-0.00323012	0.0028618	0.261723
cg15762055	-0.00629547	0.00363907	0.0867213
cg15762063	-0.0100042	0.0131939	0.45009
cg15762072	-0.0217043	0.0165517	0.19276
cg15762098	-0.00774279	0.00598777	0.198956
cg15762106	-0.0292714	0.0166688	0.0821396
cg15762175	0.00427732	0.00513743	0.407065
cg15762182	-0.00449859	0.00489352	0.360154
cg15762187	-0.00180491	0.00955348	0.850533
cg15762198	-0.012848	0.0148628	0.389414
cg15762399	0.00291312	0.00991865	0.769595
cg15762546	0.0125464	0.0156847	0.425656
cg15762576	-0.00253973	0.00969619	0.793914
cg15762649	-0.00783708	0.00858559	0.363534
cg15762769	0.0195271	0.0238847	0.415553
cg15762862	-0.0023404	0.00913119	0.798239
cg15762892	-0.0211457	0.0134358	0.118685
cg15763020	0.000413318	0.0129627	0.974627
cg15763138	-0.0044713	0.0125094	0.72152
cg15763172	0.000708046	0.00144295	0.624718
cg15763218	0.00437188	0.00802716	0.587216
cg15763252	-0.0027543	0.00410535	0.503827
cg15763258	0.0171848	0.0132417	0.197349
cg15763344	-0.000294042	0.00235726	0.900981
cg15763369	0.00168823	0.0032101	0.600114
cg15763497	0.00247109	0.00134409	0.0689582
cg15763498	-0.00660345	0.00927935	0.478351
cg15763565	-0.00296889	0.0134844	0.826185
cg15763573	0.00395822	0.0109752	0.71912
cg15763627	0.00210974	0.00315585	0.505345
cg15763628	-0.000304924	0.00581278	0.958269
cg15763670	-0.00706701	0.00724094	0.33143
cg15763693	0.0039612	0.00584816	0.499753
cg15763706	0.000565942	0.0154522	0.970857
cg15763768	0.00510837	0.0101732	0.616673
cg15763776	-0.0053876	0.00740233	0.468422
cg15763823	0.00113257	0.00767355	0.88296
cg15763838	0.00726615	0.005187	0.164358
cg15763899	-0.00810304	0.00777447	0.299803
cg15763916	0.00467267	0.0039448	0.239018
cg15763935	0.00258404	0.00741666	0.728265
cg15764000	0.0108024	0.0160735	0.503095
cg15764044	-0.00203619	0.0101039	0.840697
cg15764052	-0.0136523	0.0166962	0.415477
cg15764058	-0.000784601	0.00418229	0.85157
cg15764067	-0.00760543	0.0145023	0.601139
cg15764128	-0.00577291	0.00641172	0.370088
cg15764133	0.000579632	0.00150674	0.701283
cg15764183	0.00367502	0.0127308	0.77343
cg15764264	0.00785412	0.00814205	0.337054
cg15764326	0.00129515	0.00807627	0.872917
cg15764364	0.00958419	0.00520583	0.0685787
cg15764366	-0.00103419	0.00825679	0.900575
cg15764386	0.00233887	0.00320792	0.467649
cg15764445	-0.00198618	0.0165425	0.904673
cg15764593	-0.00202419	0.00673333	0.764327
cg15764645	-0.0224626	0.0163951	0.173729
cg15764655	0.00168224	0.00472571	0.722608
cg15764675	0.000736422	0.00166554	0.659333
cg15764681	0.00131639	0.00513242	0.798103
cg15764693	-0.0169921	0.0125956	0.180368
cg15764723	-0.00407268	0.00457128	0.375106
cg15764884	-0.0205159	0.0181135	0.260077
cg15764949	-0.000370699	0.0145118	0.979671
cg15764953	-0.00282287	0.00183485	0.12709
cg15764955	-0.00453695	0.00381042	0.236602
cg15765015	-0.0116803	0.0129774	0.37026
cg15765046	0.00200708	0.0058498	0.732241
cg15765054	-0.000476617	0.00138226	0.730961
cg15765160	-0.00568018	0.00555772	0.309231
cg15765184	0.00609734	0.0096208	0.52768
cg15765212	-0.00154922	0.00276907	0.57709
cg15765223	0.00350091	0.00330934	0.292655
cg15765251	-0.00903761	0.00727832	0.217246
cg15765264	0.000268433	0.00336551	0.936588
cg15765334	0.00426425	0.00532444	0.425098
cg15765345	0.0179851	0.0167768	0.286289
cg15765353	0.0101875	0.0167609	0.544689
cg15765380	-0.0107366	0.00716494	0.137154
cg15765398	-0.00545558	0.0140843	0.699318
cg15765416	-0.00440541	0.00669835	0.512251
cg15765459	0.0118816	0.0122332	0.333766
cg15765486	0.000161839	0.00377036	0.965848
cg15765497	0.0051551	0.00434002	0.237724
cg15765502	-0.00993514	0.0128992	0.442989
cg15765532	0.000129203	0.00117188	0.91243
cg15765546	-0.00034924	0.00737562	0.962328
cg15765678	-0.00299379	0.00667329	0.654675
cg15765694	0.00628674	0.0101419	0.536746
cg15765698	0.00674476	0.0052625	0.202924
cg15765736	0.0187558	0.0225397	0.407322
cg15765789	-0.0126795	0.0113433	0.266334
cg15765813	-0.0059961	0.0047064	0.205606
cg15765817	-0.0123534	0.0158679	0.438105
cg15765877	0.00132294	0.00461086	0.774768
cg15765885	-0.0295673	0.0103897	0.00537445
cg15765889	0.00146156	0.00556141	0.793242
cg15765896	-0.00305902	0.00200131	0.129545
cg15765936	-0.00201903	0.00903724	0.82367
cg15765939	0.0109676	0.0178781	0.540959
cg15766011	-0.00424513	0.00757394	0.576398
cg15766024	-0.0025512	0.00391857	0.516505
cg15766041	-0.00549491	0.00563016	0.33143
cg15766075	-0.00995124	0.00457495	0.031975
cg15766094	0.0023677	0.00299566	0.431177
cg15766100	-0.00715294	0.0039576	0.0737075
cg15766101	-0.0300066	0.0174659	0.088889
cg15766207	-0.0096079	0.010784	0.3751
cg15766215	-0.0115975	0.0198094	0.559561
cg15766287	0.0148798	0.02462	0.546961
cg15766324	-0.000558802	0.0042008	0.894443
cg15766343	-0.00418957	0.00586982	0.477046
cg15766402	0.00826182	0.00935183	0.379115
cg15766408	0.000354889	0.00450524	0.937371
cg15766464	0.003449	0.00849326	0.685547
cg15766494	0.0023854	0.00226838	0.295523
cg15766591	-0.000725677	0.00158213	0.647467
cg15766595	-0.00162888	0.00347916	0.640672
cg15766596	0.00101087	0.00716996	0.888164
cg15766651	-0.00550775	0.0155768	0.724393
cg15766687	-0.00985689	0.00881323	0.266067
cg15766722	0.0138808	0.0186468	0.458376
cg15766865	0.00177008	0.00344217	0.608224
cg15766897	-0.0127748	0.00956647	0.184787
cg15766930	0.000351743	0.00114238	0.758796
cg15766962	-0.0029957	0.00688827	0.664572
cg15766996	0.00608656	0.00406731	0.137684
cg15767067	-0.0201306	0.0177583	0.259678
cg15767096	0.00237473	0.006696	0.723599
cg15767103	0.00259557	0.00377301	0.493089
cg15767155	-0.000356514	0.00163485	0.827818
cg15767191	0.00434578	0.0051559	0.40131
cg15767264	-0.0134839	0.0111808	0.230668
cg15767271	-0.00425848	0.00453304	0.349774
cg15767361	-0.00459834	0.00648659	0.480036
cg15767424	0.00122833	0.00485258	0.800688
cg15767529	-0.00372742	0.011555	0.747686
cg15767604	-0.00203872	0.00163871	0.216369
cg15767676	-0.00300007	0.00680356	0.660197
cg15767719	-0.00779387	0.00690784	0.261908
cg15767773	0.00389817	0.00541558	0.473323
cg15767805	0.00907225	0.00873173	0.301311
cg15767844	-0.0248191	0.0212329	0.245223
cg15767871	0.00270007	0.00582851	0.64419
cg15767901	0.00271741	0.00535311	0.612829
cg15767903	-0.00238864	0.004488	0.595748
cg15767908	-0.00764819	0.00510812	0.137475
cg15767947	-0.00213518	0.00671516	0.751175
cg15767955	-0.00280636	0.0022829	0.221847
cg15768008	0.00890896	0.00739322	0.231041
cg15768040	0.00656033	0.0228861	0.774972
cg15768080	0.000810809	0.00101224	0.425026
cg15768103	-0.000404152	0.00224401	0.857436
cg15768126	0.0229995	0.0255659	0.370485
cg15768137	0.0143031	0.0137786	0.301745
cg15768138	-0.0144896	0.0101092	0.154888
cg15768141	-0.00278481	0.00977439	0.776303
cg15768146	-0.00575481	0.0110513	0.603702
cg15768148	0.00680079	0.00498219	0.17531
cg15768203	0.00779511	0.00665213	0.244053
cg15768226	-0.00706714	0.0102605	0.492562
cg15768265	0.0134064	0.00967733	0.169032
cg15768270	0.000638185	0.00111319	0.567733
cg15768271	6.07983e-05	0.00371916	0.98699
cg15768346	0.00109604	0.00668249	0.870049
cg15768413	-0.0157668	0.00877114	0.0752611
cg15768443	-0.0217506	0.0218082	0.320998
cg15768462	0.00779882	0.0145525	0.593211
cg15768472	-0.000321569	0.00130774	0.806266
cg15768556	-0.000923366	0.00118702	0.438473
cg15768620	0.0036584	0.008868	0.680827
cg15768650	-0.00204682	0.00386933	0.597988
cg15768751	0.00644418	0.00709241	0.365744
cg15768753	0.024487	0.0177049	0.169727
cg15768810	0.0008855	0.00785026	0.910416
cg15768886	0.00880811	0.00536541	0.103804
cg15768901	-0.00415181	0.0145615	0.77614
cg15768933	0.00483902	0.0128392	0.707051
cg15768968	0.0013457	0.00115724	0.247655
cg15769180	0.00490686	0.00709363	0.490711
cg15769184	-0.00498969	0.00239197	0.0395221
cg15769201	-0.00176725	0.0012686	0.166687
cg15769237	0.00648926	0.00820794	0.431044
cg15769256	-0.000198117	0.00174067	0.909612
cg15769279	0.00176196	0.00571293	0.758407
cg15769339	-0.0105731	0.00799932	0.189267
cg15769343	0.00231566	0.00944025	0.80673
cg15769388	0.00812271	0.018769	0.666112
cg15769395	-0.0042024	0.00204262	0.0422539
cg15769409	0.000560924	0.0020562	0.785572
cg15769414	-0.00376617	0.00725321	0.60474
cg15769424	0.000753196	0.00354425	0.83214
cg15769431	0.00166312	0.00822712	0.84021
cg15769472	0.0130738	0.00798049	0.104518
cg15769475	0.0147255	0.0233288	0.52934
cg15769565	-0.0168426	0.0199173	0.39978
cg15769653	0.00121726	0.00347483	0.726844
cg15769689	0.00745091	0.00546475	0.175803
cg15769707	0.00721848	0.00499043	0.151175
cg15769714	0.0123797	0.00781464	0.116312
cg15769724	-0.00101908	0.00139292	0.466115
cg15769726	-0.00119753	0.0052989	0.821665
cg15769735	0.00801122	0.00451101	0.0787866
cg15769756	0.0073093	0.00806926	0.367209
cg15769764	-0.00364077	0.0123239	0.768284
cg15769772	0.0246271	0.0159334	0.125355
cg15769835	0.0126819	0.0195852	0.518778
cg15769876	0.0203402	0.0281275	0.471281
cg15769920	-0.000396391	0.00270701	0.883876
cg15769921	-0.00132768	0.00148051	0.371996
cg15770012	0.00362066	0.00300926	0.23175
cg15770046	-0.0177541	0.0132401	0.182981
cg15770081	0.0148224	0.0140025	0.292353
cg15770095	-0.00306389	0.0086789	0.724811
cg15770106	-0.000408483	0.00477577	0.932009
cg15770123	0.00199899	0.00377159	0.597277
cg15770125	0.0126817	0.0107759	0.242047
cg15770136	-0.00201794	0.005467	0.712823
cg15770150	0.0071477	0.00631281	0.260236
cg15770225	0.00021546	0.00376366	0.954462
cg15770238	0.00335156	0.00933733	0.720395
cg15770278	-0.00188338	0.00773614	0.808154
cg15770446	0.0031563	0.0128272	0.806138
cg15770515	0.00341801	0.00862407	0.692704
cg15770553	0.0139717	0.00826694	0.0941306
cg15770575	-0.0137251	0.0169638	0.420391
cg15770585	0.00550844	0.0152608	0.718895
cg15770593	-0.00105554	0.00144046	0.465407
cg15770599	0.00585343	0.00665632	0.381304
cg15770607	0.00780261	0.00832567	0.350926
cg15770613	-0.0159266	0.0102888	0.124794
cg15770616	0.0209322	0.0232705	0.370539
cg15770628	0.00469094	0.00760239	0.538614
cg15770654	0.00534322	0.00345657	0.125309
cg15770687	0.0126528	0.00585118	0.0329692
cg15770702	0.000251263	0.00381252	0.947585
cg15770728	-0.000555422	0.00208158	0.790152
cg15770754	-0.00431875	0.00372715	0.249327
cg15770762	0.003943	0.0124167	0.751485
cg15770813	-0.0149018	0.0124437	0.233927
cg15770862	-0.00766195	0.00274388	0.00626975
cg15770897	-0.00123428	0.00414679	0.76659
cg15770933	0.00664876	0.00366274	0.0724841
cg15770950	-0.00451225	0.00650985	0.489827
cg15771032	-0.000787915	0.00205498	0.702224
cg15771041	-0.000929331	0.00526467	0.860241
cg15771049	-0.00124327	0.00145926	0.396258
cg15771092	0.00879757	0.0156607	0.575535
cg15771128	0.00256401	0.00364685	0.483642
cg15771191	0.000302445	0.00260177	0.907691
cg15771200	-0.00195325	0.0117425	0.868225
cg15771213	-0.00685364	0.00729753	0.349905
cg15771228	0.00113157	0.00120911	0.351596
cg15771244	0.000633535	0.00576839	0.912765
cg15771336	0.000281448	0.00359368	0.937732
cg15771339	-0.00785216	0.00633732	0.218233
cg15771346	0.000478957	0.00438161	0.913175
cg15771369	-0.0278541	0.0148316	0.0632913
cg15771370	-0.00233763	0.00246168	0.344601
cg15771388	-0.0148692	0.0147317	0.315251
cg15771408	-0.0099999	0.0217545	0.646751
cg15771416	0.0162174	0.0189365	0.393819
cg15771477	0.00238562	0.00484046	0.623199
cg15771511	0.015103	0.0179702	0.40266
cg15771579	-0.000931069	0.00256182	0.717043
cg15771582	0.00597072	0.009723	0.540556
cg15771595	-0.00342621	0.00886358	0.699911
cg15771597	-0.00204857	0.00900905	0.820585
cg15771634	-0.00277792	0.0028932	0.339292
cg15771659	-0.0160962	0.0146409	0.274233
cg15771683	-0.0146677	0.012502	0.243489
cg15771735	-0.00264474	0.0065028	0.685092
cg15771746	0.00254449	0.00596943	0.670839
cg15771763	0.00129542	0.00173276	0.456451
cg15771792	-0.00356726	0.0031858	0.265508
cg15771793	-0.0028272	0.00922105	0.759783
cg15771865	-0.00347133	0.00691494	0.616768
cg15771941	-0.00102164	0.00373899	0.785233
cg15772013	-0.00439487	0.00454112	0.335482
cg15772022	-0.0051279	0.00902179	0.571044
cg15772025	0.000926465	0.00228219	0.685643
cg15772189	-0.000742132	0.00488657	0.879594
cg15772216	0.0108277	0.00529992	0.0436845
cg15772223	-0.0012248	0.00335211	0.715598
cg15772255	-0.00118993	0.00446917	0.790593
cg15772260	-0.011062	0.00949871	0.246961
cg15772361	-0.00366334	0.00453139	0.420758
cg15772366	-0.00188354	0.00551235	0.733297
cg15772393	-6.16419e-05	0.00150738	0.967462
cg15772470	0.000516792	0.0229568	0.982085
cg15772506	0.00286401	0.00479468	0.551637
cg15772669	-0.00126971	0.00313695	0.686518
cg15772706	0.00329112	0.0190553	0.863225
cg15772786	-0.000440325	0.00409706	0.914629
cg15772797	-0.000415705	0.00155991	0.790408
cg15772801	-0.00140225	0.00279889	0.61747
cg15772824	0.00619068	0.00812555	0.447926
cg15772839	-0.00470569	0.00459628	0.308398
cg15772882	-0.0110208	0.0184554	0.55175
cg15772900	0.00015378	0.00324659	0.962315
cg15772916	-0.00468952	0.00769838	0.543802
cg15772924	-0.00345119	0.0068162	0.613746
cg15772925	0.000954459	0.00387664	0.806026
cg15773049	-0.00489628	0.0113817	0.667984
cg15773072	0.013353	0.00849772	0.119258
cg15773080	0.0189766	0.0231492	0.414307
cg15773090	-0.00481307	0.00593058	0.418967
cg15773138	-0.00164691	0.00172495	0.342
cg15773148	-0.00415786	0.0101778	0.683764
cg15773198	0.000888755	0.00387664	0.819136
cg15773219	-0.00455682	0.00534983	0.396378
cg15773230	-0.00111714	0.00824394	0.892481
cg15773251	0.00382523	0.0135813	0.778792
cg15773263	-0.00144653	0.0131439	0.912587
cg15773296	0.0142769	0.0153497	0.354552
cg15773312	-0.0254462	0.0149598	0.0920555
cg15773338	0.0139689	0.00920295	0.132202
cg15773379	0.00160477	0.00177437	0.367948
cg15773482	0.00161003	0.00156272	0.305368
cg15773539	-0.00832773	0.00572958	0.149226
cg15773612	0.00777185	0.00916392	0.398412
cg15773624	0.00166203	0.0119669	0.88982
cg15773678	0.00124334	0.00370058	0.737586
cg15773704	0.000177101	0.0024674	0.942923
cg15773716	0.00774103	0.00424143	0.0709717
cg15773739	0.0150009	0.00814642	0.068526
cg15773744	0.0008222	0.00214905	0.702837
cg15773746	0.00655305	0.0116659	0.57556
cg15773755	-0.00921689	0.00921111	0.319422
cg15773794	0.00125243	0.00445879	0.779376
cg15773805	-0.0154426	0.0136168	0.25947
cg15773886	-0.00239219	0.00272749	0.382553
cg15773890	-0.00385441	0.0122993	0.754642
cg15773893	-0.00501956	0.00985618	0.611678
cg15773925	0.012063	0.0121457	0.323012
cg15774028	-0.00150501	0.00310307	0.628732
cg15774040	-0.00811092	0.0069119	0.243394
cg15774065	0.0044074	0.0100434	0.661726
cg15774124	-0.00329521	0.00557931	0.556112
cg15774137	-0.00138206	0.00414495	0.739505
cg15774153	0.00327232	0.00461133	0.479588
cg15774180	-0.0114316	0.0101542	0.262944
cg15774334	-0.000133685	0.00579634	0.981645
cg15774351	-0.00371757	0.00523824	0.479543
cg15774391	-0.00231976	0.00797396	0.771718
cg15774437	0.00313161	0.00360013	0.386461
cg15774479	-0.0011185	0.00377534	0.767642
cg15774486	-0.0125428	0.00628584	0.0487192
cg15774489	-0.00624478	0.00568596	0.274719
cg15774495	-0.00340512	0.00290113	0.243295
cg15774527	0.000116491	0.00198854	0.953403
cg15774543	0.00239934	0.00204469	0.243403
cg15774551	-0.00664181	0.0039937	0.0994296
cg15774687	0.00257928	0.00943122	0.785046
cg15774710	-0.00138005	0.00475427	0.772207
cg15774773	-0.0117189	0.00778829	0.135558
cg15774814	0.00635738	0.00619869	0.307555
cg15774834	-0.00177961	0.00633497	0.779353
cg15774855	0.00229333	0.0143928	0.873723
cg15774864	0.0179472	0.0229252	0.43556
cg15774882	0.000588596	0.0121248	0.961379
cg15774976	0.00424734	0.00954484	0.65729
cg15775005	0.00114375	0.00123865	0.358028
cg15775060	0.00878226	0.015769	0.578819
cg15775070	-0.00457082	0.00602529	0.449873
cg15775102	0.00113927	0.00880238	0.89728
cg15775107	-0.0188359	0.0172483	0.277438
cg15775138	-0.000950209	0.00146736	0.518751
cg15775152	0.0118749	0.0103567	0.254287
cg15775200	-0.00571792	0.00360791	0.116162
cg15775211	-0.0192415	0.018806	0.308703
cg15775217	0.0319007	0.0623323	0.609929
cg15775218	0.0164825	0.0103034	0.112816
cg15775266	0.00646388	0.00981481	0.511676
cg15775313	-0.00122543	0.00491217	0.80351
cg15775406	-0.00167996	0.00354635	0.636736
cg15775457	0.00131813	0.00162914	0.42038
cg15775549	-0.0231168	0.0130904	0.0804594
cg15775556	0.00694046	0.00509556	0.176239
cg15775557	-0.00179412	0.00568861	0.753124
cg15775568	-0.0160481	0.0141743	0.26026
cg15775674	-0.0139648	0.00960535	0.149116
cg15775706	0.000209127	0.00357069	0.953413
cg15775779	0.0110679	0.00848238	0.194951
cg15775787	0.00433829	0.00476552	0.364828
cg15775815	0.0039608	0.0145697	0.786296
cg15775835	-0.00153439	0.00139677	0.274613
cg15775872	-0.000415471	0.00115662	0.720195
cg15775900	-0.0099949	0.0102351	0.331156
cg15775914	-0.0345921	0.0173607	0.0490365
cg15775921	0.00363789	0.00681842	0.594844
cg15775937	0.00231069	0.00557471	0.6794
cg15775958	0.0101588	0.0147798	0.493457
cg15776028	8.60638e-05	0.00707801	0.990323
cg15776041	0.00187048	0.00138545	0.180036
cg15776067	-0.00490721	0.00781659	0.53157
cg15776124	-0.00829321	0.00729146	0.258095
cg15776196	0.005762	0.0104434	0.582358
cg15776244	0.00134103	0.010238	0.896049
cg15776300	0.0112403	0.0120373	0.352659
cg15776315	-0.0135717	0.0125183	0.280903
cg15776329	-0.0217877	0.0184627	0.240763
cg15776355	-0.0147637	0.00786875	0.0635377
cg15776388	0.0139008	0.00609142	0.0246062
cg15776390	-0.00769031	0.0100332	0.445194
cg15776416	-0.0139991	0.00932539	0.136459
cg15776421	0.0114031	0.0128344	0.376415
cg15776432	0.0107833	0.00894048	0.230615
cg15776446	0.000273371	0.00146563	0.852414
cg15776494	0.00235554	0.00581608	0.68634
cg15776495	-0.0173202	0.0178552	0.334369
cg15776516	8.91064e-05	0.0019985	0.964526
cg15776560	0.00715754	0.00349491	0.0431817
cg15776613	-0.0061198	0.00586946	0.299624
cg15776615	0.00558569	0.0121427	0.646512
cg15776617	-0.00011221	0.0104156	0.991426
cg15776636	-0.00856955	0.00625279	0.173594
cg15776644	-0.00409059	0.00716916	0.569563
cg15776647	0.00701337	0.0139208	0.615508
cg15776705	-0.00655536	0.0125704	0.603176
cg15776783	-0.0393058	0.021448	0.0698368
cg15776847	0.000696939	0.004886	0.886862
cg15776853	0.00244202	0.00538022	0.650893
cg15776915	-0.00030013	0.00329652	0.92764
cg15776918	0.00759866	0.00441968	0.0886573
cg15776919	0.00657133	0.0130007	0.614349
cg15776929	0.00312435	0.00432331	0.471567
cg15777013	0.00469954	0.00630439	0.457755
cg15777014	0.00824449	0.00878235	0.350118
cg15777028	-0.00237195	0.00654673	0.717884
cg15777115	0.000245655	0.00465584	0.958026
cg15777212	-0.00558439	0.00744149	0.454753
cg15777261	-0.00230346	0.0101379	0.820723
cg15777273	0.00242003	0.00603661	0.689355
cg15777323	-0.000621708	0.00331104	0.851439
cg15777472	-0.00148591	0.0113995	0.896553
cg15777496	-0.00362704	0.0161948	0.823243
cg15777523	-0.00209065	0.00208392	0.318173
cg15777553	0.000622966	0.0086261	0.942572
cg15777570	0.00706804	0.00386784	0.0706237
cg15777575	0.00396405	0.0117378	0.736285
cg15777599	-0.00296807	0.00462476	0.522486
cg15777606	0.00352453	0.00494863	0.477985
cg15777623	-0.00344747	0.00718257	0.632291
cg15777664	0.0303854	0.0123521	0.0156114
cg15777760	-0.00243174	0.012337	0.844142
cg15777768	-0.0108967	0.0105585	0.304547
cg15777825	-0.000943826	0.00348492	0.787079
cg15777859	0.00221272	0.00428203	0.606475
cg15777890	0.00146639	0.00643235	0.820134
cg15777910	-0.000196038	0.00291331	0.946485
cg15778051	-0.0142009	0.00723758	0.0525292
cg15778059	0.0052229	0.0180649	0.773089
cg15778071	0.00555652	0.00477743	0.247567
cg15778089	0.00634611	0.0126669	0.617473
cg15778095	-0.00950244	0.00324407	0.00420997
cg15778145	-0.016865	0.0109222	0.125722
cg15778203	0.0076347	0.00645201	0.239494
cg15778205	0.00210553	0.00407476	0.606488
cg15778232	-0.00773512	0.0132846	0.561701
cg15778281	-0.00116969	0.0111565	0.91671
cg15778335	0.00151801	0.00492981	0.75878
cg15778346	0.000255937	0.00153853	0.868216
cg15778350	-0.00522602	0.00277947	0.0629881
cg15778365	0.000685968	0.00157903	0.664917
cg15778400	0.00726601	0.0094377	0.443179
cg15778433	-0.00181054	0.0137661	0.895627
cg15778434	0.013845	0.0129043	0.285897
cg15778437	0.00360315	0.00191509	0.0628185
cg15778454	0.000441255	0.00313797	0.888455
cg15778457	-0.00029234	0.00474625	0.951009
cg15778559	-0.00561869	0.0123841	0.651027
cg15778560	-0.00360482	0.00569949	0.528516
cg15778581	-0.0072844	0.00838968	0.387333
cg15778594	0.0196732	0.0155286	0.208132
cg15778610	6.19625e-05	0.0031078	0.984133
cg15778678	-0.00412461	0.00494137	0.40587
cg15778802	0.0179899	0.0132416	0.177334
cg15778811	-0.00240081	0.00186442	0.200823
cg15778867	0.00560839	0.00756279	0.460082
cg15778873	0.0132996	0.010257	0.19774
cg15778925	-0.00115133	0.00890402	0.897376
cg15779295	-0.00519167	0.00673094	0.44234
cg15779318	-0.00183136	0.0013337	0.17278
cg15779321	0.00628523	0.0112698	0.578291
cg15779323	0.00470473	0.00977144	0.631229
cg15779381	-0.00180344	0.00142297	0.207964
cg15779412	-0.00286942	0.0115347	0.804053
cg15779457	-0.0197259	0.0106782	0.0676606
cg15779458	0.00197409	0.00153823	0.202336
cg15779557	-0.000951881	0.0014998	0.527091
cg15779586	0.0103308	0.0102982	0.3182
cg15779600	-0.000945753	0.0039449	0.811022
cg15779609	0.000469042	0.00243301	0.84752
cg15779643	0.000170631	0.00488656	0.972214
cg15779701	0.0236951	0.0197423	0.23289
cg15779702	0.00317962	0.00445874	0.477432
cg15779716	-0.0153447	0.0140043	0.275837
cg15779737	0.000282796	0.00415182	0.945831
cg15779738	0.0010593	0.00758492	0.889211
cg15779803	0.0264475	0.0163791	0.109525
cg15779837	-0.0142986	0.0172563	0.409303
cg15779843	0.000494996	0.00431582	0.908918
cg15779849	-0.0068067	0.00819316	0.408078
cg15779865	-0.00214361	0.00511749	0.676203
cg15779891	-0.000814807	0.00507362	0.872735
cg15779899	0.00607231	0.0118045	0.608102
cg15779905	-0.00157431	0.00386757	0.684837
cg15779913	0.00386203	0.00385152	0.318412
cg15779950	-0.0144595	0.0159634	0.367223
cg15780078	0.00326356	0.0156635	0.835376
cg15780140	-0.00197444	0.00911336	0.82892
cg15780223	-0.0181976	0.0446562	0.684509
cg15780247	4.88071e-05	0.00122313	0.96825
cg15780263	0.00670694	0.0111047	0.54723
cg15780330	-0.00347311	0.0116973	0.767147
cg15780361	0.000138607	0.0123418	0.991062
cg15780363	-0.00121007	0.00374723	0.747427
cg15780398	-0.0201076	0.017837	0.262314
cg15780518	0.00104549	0.00977699	0.915056
cg15780540	-0.00676955	0.00570218	0.237967
cg15780570	0.00896534	0.00564865	0.115633
cg15780578	-0.00220375	0.00271566	0.419008
cg15780653	-0.00478411	0.00971257	0.623397
cg15780690	0.00217125	0.00429695	0.61446
cg15780739	-0.00666437	0.00870762	0.445867
cg15780781	-0.000458489	0.00395282	0.907893
cg15780888	0.000753163	0.0016529	0.649622
cg15780967	-0.00899625	0.0120868	0.458438
cg15781073	0.0308533	0.0224635	0.172673
cg15781076	-0.0226531	0.0117396	0.0564856
cg15781141	-0.000280712	0.000813542	0.730782
cg15781176	0.015995	0.0120246	0.186482
cg15781195	0.00503041	0.0192151	0.794018
cg15781316	0.0030601	0.00233421	0.192866
cg15781363	-0.000341531	0.00136681	0.803197
cg15781375	0.00565721	0.00489733	0.250776
cg15781484	-0.00384182	0.0121711	0.752925
cg15781504	0.0165697	0.00873401	0.0606943
cg15781525	-0.00628226	0.0061853	0.312235
cg15781526	-0.0057288	0.0101459	0.573582
cg15781542	0.00661414	0.00520829	0.207058
cg15781561	0.000547079	0.00194326	0.778889
cg15781573	0.0101254	0.00945696	0.28689
cg15781574	0.0078642	0.0135023	0.561586
cg15781610	-0.0202141	0.0161365	0.213238
cg15781625	-0.00190589	0.00154585	0.2205
cg15781627	-0.00419188	0.014062	0.766245
cg15781669	0.0144683	0.0134589	0.284963
cg15781725	0.000758404	0.00844621	0.928632
cg15781753	7.80275e-05	0.0101115	0.993858
cg15781775	-0.000237419	0.00692045	0.972701
cg15781784	0.0106547	0.0101333	0.295581
cg15781794	-0.00163596	0.00262396	0.534396
cg15781795	0.0228794	0.0130661	0.0830046
cg15781819	0.00425886	0.00517258	0.412266
cg15781823	0.00556138	0.00724838	0.444736
cg15781838	-0.00304491	0.00852272	0.721643
cg15781841	-0.000430996	0.00965112	0.964469
cg15781873	-0.00192425	0.0080955	0.812605
cg15781898	0.00266171	0.0102656	0.795948
cg15781926	0.00861883	0.0121551	0.479931
cg15781957	0.000686703	0.00141072	0.627483
cg15781983	0.019855	0.0331344	0.550377
cg15782153	0.000907385	0.0151693	0.952421
cg15782228	-0.0109182	0.0145485	0.454733
cg15782239	-0.00333178	0.0059354	0.575822
cg15782267	-0.00568006	0.0074257	0.446121
cg15782300	-0.00325007	0.00465837	0.486994
cg15782311	0.0173438	0.0221704	0.43589
cg15782344	0.00441266	0.00466485	0.34646
cg15782350	0.00049081	0.0128801	0.969679
cg15782391	0.00628876	0.00665606	0.347029
cg15782451	-0.0172817	0.00768757	0.0267715
cg15782465	0.00439892	0.00375875	0.244657
cg15782468	0.00274131	0.00212922	0.200901
cg15782487	0.000872906	0.00510673	0.864622
cg15782548	0.0100654	0.00758976	0.187803
cg15782561	-0.000738382	0.00597832	0.901951
cg15782609	-0.0041025	0.00606197	0.50012
cg15782666	-0.000992276	0.00568425	0.861774
cg15782683	-0.0113371	0.0124116	0.363217
cg15782819	0.00438205	0.00403635	0.280245
cg15782845	0.00521872	0.012487	0.676892
cg15782852	0.0214404	0.0117992	0.0721975
cg15782903	-0.0138174	0.0113149	0.224894
cg15782911	0.0021359	0.00494998	0.667036
cg15782984	-0.00177875	0.00429522	0.679672
cg15783027	-0.00171508	0.0030671	0.577284
cg15783064	-0.000981768	0.00216858	0.651728
cg15783144	0.0145705	0.0176613	0.411339
cg15783194	0.00918597	0.00598189	0.127787
cg15783299	-0.0258142	0.0169789	0.131573
cg15783427	0.000351041	0.00678048	0.958813
cg15783441	0.00186313	0.00897774	0.836019
cg15783448	-0.000195284	0.011168	0.986084
cg15783452	0.00382649	0.00824794	0.643704
cg15783466	-0.00283479	0.00476962	0.553625
cg15783470	0.00391013	0.00338765	0.251157
cg15783578	0.0203573	0.0221181	0.359582
cg15783619	-0.0100914	0.0133755	0.452338
cg15783691	0.00151661	0.00174587	0.3871
cg15783696	-0.00268062	0.00187717	0.156403
cg15783703	0.00821059	0.00464692	0.0802976
cg15783779	-0.00642531	0.00885523	0.469782
cg15783786	0.0110105	0.0178653	0.53909
cg15783800	-0.0018605	0.00417209	0.656606
cg15783822	0.00940437	0.00423463	0.028619
cg15783858	0.00808383	0.00985672	0.414091
cg15783933	-0.00454397	0.00661903	0.493986
cg15783941	0.0214289	0.016708	0.202613
cg15784048	-0.00125707	0.00402826	0.755643
cg15784124	-0.000350692	0.00219844	0.873582
cg15784166	-0.002859	0.00493595	0.563743
cg15784316	-0.00894462	0.0108836	0.413121
cg15784332	-0.00578365	0.00563434	0.307132
cg15784441	0.000833741	0.00818725	0.919092
cg15784521	-0.00507278	0.00658812	0.443121
cg15784544	0.0074108	0.0157815	0.639672
cg15784580	-0.00642288	0.00491446	0.194232
cg15784590	-0.00142088	0.0052302	0.786437
cg15784615	-0.0126624	0.0115533	0.27571
cg15784618	0.00460083	0.00572194	0.423264
cg15784646	-0.00591858	0.00360355	0.103642
cg15784660	-0.0100124	0.010234	0.330266
cg15784672	0.00311545	0.00585291	0.595706
cg15784700	0.000758859	0.0110518	0.945394
cg15784722	-0.00965045	0.0105187	0.361111
cg15784784	-0.000207823	0.00705824	0.976569
cg15784814	0.00323044	0.00794893	0.685318
cg15784848	0.000408163	0.0143155	0.977311
cg15784881	0.00667367	0.012077	0.581776
cg15784886	0.00983595	0.010206	0.337499
cg15784913	0.01655	0.00879677	0.0628303
cg15784996	-0.00512978	0.00485586	0.293326
cg15784997	0.00141865	0.00451994	0.754277
cg15785120	0.0116867	0.0161405	0.470719
cg15785147	-0.00894719	0.00511484	0.083314
cg15785210	0.00189346	0.00846094	0.823378
cg15785288	0.00499783	0.00458729	0.278555
cg15785323	-0.00114931	0.0059806	0.847997
cg15785355	-0.00691663	0.0117417	0.557147
cg15785379	-0.00958561	0.00382007	0.013704
cg15785391	-0.00177388	0.00385746	0.646618
cg15785456	8.16023e-05	0.00940897	0.993097
cg15785457	0.0248304	0.0190089	0.194462
cg15785460	-0.000250208	0.00476154	0.958197
cg15785473	-0.0259999	0.0112891	0.0233438
cg15785534	-0.0176623	0.0142791	0.219011
cg15785580	-0.00111478	0.00138878	0.424052
cg15785594	0.00511999	0.00574006	0.374547
cg15785615	-0.000871145	0.00665844	0.89617
cg15785640	0.0211716	0.0202714	0.298817
cg15785681	0.0386925	0.0430182	0.370575
cg15785704	0.000121628	0.00203129	0.952373
cg15785720	0.000698097	0.00141892	0.623804
cg15785860	-0.0009146	0.0079742	0.908917
cg15785868	-0.016917	0.010474	0.109432
cg15785898	2.85145e-05	0.00409008	0.994451
cg15785902	-0.0218194	0.0205263	0.290344
cg15785965	-0.00820666	0.0144951	0.572548
cg15786022	0.00225351	0.00747865	0.763791
cg15786028	-0.0127415	0.0177168	0.473709
cg15786032	0.000955192	0.00386117	0.805118
cg15786168	0.0125198	0.0260837	0.632284
cg15786180	-0.00540475	0.00638442	0.399266
cg15786205	-0.010786	0.0115755	0.353685
cg15786209	-0.00541108	0.00948639	0.569683
cg15786238	-0.00732536	0.00598833	0.224101
cg15786260	-0.0102065	0.0103673	0.327252
cg15786353	-0.00189824	0.00313322	0.545992
cg15786439	1.99715e-05	0.00396772	0.995994
cg15786478	-0.000846626	0.00421141	0.841082
cg15786485	0.00175648	0.00621736	0.778135
cg15786497	-0.011895	0.016654	0.476741
cg15786541	0.0033699	0.00149622	0.0264909
cg15786558	-0.00100073	0.0196354	0.959454
cg15786574	-0.00163155	0.0024293	0.503377
cg15786732	0.00219752	0.00483664	0.650563
cg15786837	-0.00158807	0.00218436	0.468912
cg15786879	-0.00179948	0.00111704	0.110345
cg15786900	0.00315341	0.013029	0.809253
cg15786922	0.00133074	0.00689415	0.847331
cg15786971	0.00433083	0.00314034	0.170942
cg15787009	-0.00396219	0.00995553	0.691487
cg15787037	0.011335	0.0127192	0.374978
cg15787039	0.00595955	0.00986002	0.546936
cg15787090	-0.000934692	0.00600211	0.876562
cg15787116	0.00151267	0.00176088	0.392372
cg15787128	-0.0186678	0.0177663	0.295911
cg15787133	-0.000788961	0.00144186	0.585472
cg15787146	0.00718989	0.0142944	0.61608
cg15787282	-0.0118044	0.0182924	0.520199
cg15787284	-0.00106502	0.00144749	0.463595
cg15787361	-0.00161216	0.0100255	0.87257
cg15787377	-0.00324931	0.00729739	0.657087
cg15787389	0.00607591	0.00832927	0.467423
cg15787438	0.00408091	0.0154277	0.791924
cg15787454	0.0204948	0.0299332	0.495127
cg15787491	-0.0137813	0.00806218	0.0904838
cg15787544	0.00316386	0.00949207	0.739594
cg15787551	0.00548993	0.00492984	0.268115
cg15787595	-0.00152161	0.00189142	0.423028
cg15787604	-0.0017035	0.00268841	0.52776
cg15787615	-0.0118613	0.00572776	0.0409491
cg15787616	0.000846105	0.00471467	0.857938
cg15787623	0.00813862	0.00796535	0.309363
cg15787636	-0.0122931	0.0107506	0.255569
cg15787712	-0.00908172	0.0121803	0.457655
cg15787744	-0.00832823	0.0165924	0.61682
cg15787769	0.000896365	0.00121821	0.46357
cg15787780	0.00144349	0.00186391	0.440497
cg15787807	0.00173018	0.0047941	0.718937
cg15787963	0.00663599	0.00752923	0.380234
cg15787985	0.0112679	0.0111231	0.313497
cg15788038	-0.0164909	0.0122471	0.18118
cg15788042	-0.0111871	0.0127879	0.38377
cg15788059	0.00359277	0.0027886	0.200587
cg15788095	0.00581776	0.0177145	0.743282
cg15788123	-0.00340927	0.00781022	0.663405
cg15788227	-0.00198792	0.00606876	0.743924
cg15788252	0.00398086	0.00356943	0.267409
cg15788279	0.0170807	0.00855821	0.0486718
cg15788355	-0.0146744	0.0132121	0.26937
cg15788369	-0.0103065	0.0172627	0.55183
cg15788451	-0.000227896	0.00531471	0.965883
cg15788533	0.00261637	0.00676316	0.699685
cg15788537	0.0123033	0.0157427	0.43634
cg15788550	-0.100751	0.031223	0.00169261
cg15788572	0.00694429	0.0147989	0.639917
cg15788580	-0.015156	0.0134028	0.26084
cg15788591	0.0133733	0.0110688	0.229821
cg15788625	-0.0225366	0.0184065	0.223685
cg15788645	0.00317309	0.00418481	0.45009
cg15788649	0.00145918	0.00851358	0.86426
cg15788652	-0.00358062	0.0043657	0.41407
cg15788661	0.000879705	0.00567745	0.877175
cg15788756	0.00244657	0.00360362	0.498757
cg15788839	0.0086983	0.0087271	0.321316
cg15788910	0.0184464	0.0104563	0.0807614
cg15788993	-0.000548527	0.0014464	0.705316
cg15789044	-0.0363576	0.0290466	0.213599
cg15789055	0.00365845	0.00365537	0.319318
cg15789068	0.00926894	0.0238297	0.698129
cg15789069	0.00133494	0.00418577	0.75045
cg15789095	0.0181425	0.013234	0.173476
cg15789106	0.0042424	0.00787443	0.591252
cg15789107	-0.00076125	0.00720813	0.916103
cg15789150	0.00193859	0.00753865	0.797589
cg15789155	0.0261721	0.0115139	0.0251602
cg15789211	-0.000225808	0.019749	0.9909
cg15789250	0.00548083	0.00705836	0.439286
cg15789285	-0.00811456	0.00698333	0.248005
cg15789324	0.0171864	0.0125062	0.172444
cg15789334	0.000925622	0.00701654	0.895313
cg15789385	-0.00110815	0.00721195	0.878192
cg15789455	0.00568734	0.0127265	0.65592
cg15789483	1.35248e-05	0.00469414	0.997707
cg15789493	-0.000344872	0.00446592	0.938601
cg15789499	0.00378604	0.00553282	0.495377
cg15789583	-0.00269042	0.00202212	0.18638
cg15789656	-0.0132232	0.0137327	0.337922
cg15789723	0.0027868	0.00818365	0.73417
cg15789759	0.00526324	0.00784251	0.503694
cg15789789	0.011085	0.0238319	0.642848
cg15789829	0.00409709	0.00620501	0.510588
cg15789834	0.00689287	0.00368841	0.064579
cg15789945	-0.0157318	0.0171705	0.361763
cg15790015	0.000684105	0.0104485	0.947927
cg15790018	-0.010906	0.00540239	0.0461912
cg15790037	-0.00198058	0.00175358	0.261409
cg15790073	-0.000567012	0.00125412	0.652163
cg15790133	-0.00850887	0.0121715	0.486124
cg15790171	0.00355784	0.00317781	0.26557
cg15790205	-0.0266153	0.0208584	0.204912
cg15790212	0.00502097	0.00560781	0.372748
cg15790214	0.00491545	0.00773332	0.526477
cg15790225	0.00304094	0.00539594	0.574315
cg15790242	0.00217848	0.00545046	0.690239
cg15790255	0.0016837	0.00583324	0.773456
cg15790262	0.000221327	0.00130564	0.865733
cg15790271	-0.00629764	0.0116061	0.588601
cg15790402	-0.00434538	0.00510027	0.396256
cg15790431	0.002923	0.00834383	0.726837
cg15790457	0.00738079	0.00517828	0.157174
cg15790609	0.0032984	0.00251305	0.192354
cg15790623	0.00885076	0.00396695	0.0279062
cg15790649	0.00272527	0.00739979	0.713435
cg15790653	0.00550658	0.0105188	0.601786
cg15790692	-0.0010956	0.00432164	0.800392
cg15790767	-0.000626828	0.00422302	0.882301
cg15790804	0.000695611	0.00977674	0.943421
cg15790820	0.000858667	0.00187625	0.648195
cg15790852	-0.000501005	0.00135702	0.712763
cg15790913	0.00284491	0.00287502	0.324793
cg15790925	-0.0156896	0.0187264	0.404124
cg15790941	0.00201877	0.00447621	0.652967
cg15791007	0.0141975	0.00837639	0.0931985
cg15791088	0.00544656	0.00840276	0.51835
cg15791105	0.00169805	0.00772716	0.826513
cg15791108	-0.00818652	0.00833363	0.3283
cg15791120	0.00428236	0.00698972	0.541488
cg15791160	-0.00573431	0.00463635	0.219052
cg15791171	0.00265946	0.00927144	0.774825
cg15791180	-0.00579397	0.00724134	0.425536
cg15791248	0.0135544	0.0108817	0.215818
cg15791272	0.00916583	0.00900313	0.311101
cg15791278	0.00415962	0.00504609	0.411716
cg15791306	0.00106601	0.00388745	0.784483
cg15791348	0.00163264	0.00112151	0.148593
cg15791349	-0.0135884	0.0114639	0.238701
cg15791361	0.000377871	0.00593758	0.949383
cg15791366	0.00305201	0.0177406	0.863757
cg15791369	0.0030236	0.00494428	0.542233
cg15791413	0.0113875	0.0162627	0.485417
cg15791438	-0.0240151	0.0145628	0.10227
cg15791478	-0.0182678	0.0139468	0.193257
cg15791518	-0.00154254	0.0045081	0.73294
cg15791552	-0.00148916	0.0167231	0.929222
cg15791559	-0.00372657	0.00703518	0.59749
cg15791702	0.00829101	0.0106319	0.437336
cg15791704	0.00379757	0.00419271	0.367242
cg15791714	-0.0108333	0.00962885	0.263247
cg15791719	-0.00185023	0.00903876	0.838223
cg15791751	-0.00426187	0.0128656	0.741141
cg15791815	-0.000668392	0.00968297	0.945105
cg15791889	-0.00963572	0.00843506	0.25604
cg15791942	-0.0123554	0.0106127	0.24711
cg15791944	-0.00341211	0.00751656	0.650852
cg15791948	0.00258776	0.0120417	0.830284
cg15791949	0.00810687	0.00577616	0.163564
cg15791967	-0.00794095	0.0103551	0.444971
cg15792016	0.0104127	0.00531107	0.0527117
cg15792125	-0.000475813	0.00514651	0.926523
cg15792134	0.00169562	0.00665796	0.799497
cg15792145	0.00107977	0.0016772	0.521186
cg15792220	-0.0253387	0.0204323	0.217831
cg15792222	0.00167066	0.0161781	0.917958
cg15792252	-0.00217898	0.00179452	0.227516
cg15792319	-0.00246885	0.00145403	0.0926297
cg15792338	-0.00107363	0.00425437	0.801281
cg15792358	-0.0169429	0.0162385	0.299289
cg15792367	0.00316593	0.00507249	0.53396
cg15792395	-0.000472404	0.00151142	0.755269
cg15792414	0.00067645	0.00566476	0.905187
cg15792461	0.0118263	0.0157885	0.455587
cg15792487	-0.00594968	0.00534292	0.268136
cg15792688	0.00804166	0.00637971	0.21042
cg15792713	0.00554762	0.0102481	0.589483
cg15792766	0.000235044	0.00179229	0.895927
cg15792829	0.00286363	0.00774195	0.712251
cg15792871	0.00777077	0.00514155	0.133849
cg15792893	0.00607326	0.0175944	0.730683
cg15792929	0.00273369	0.00501252	0.586712
cg15792938	0.00722217	0.00900902	0.42465
cg15792957	-0.00734767	0.00805915	0.36411
cg15793069	0.00850714	0.0161588	0.599728
cg15793105	0.0135506	0.0144437	0.350418
cg15793131	0.0192017	0.0211095	0.365208
cg15793181	-0.00130123	0.00848816	0.878471
cg15793184	0.00511535	0.0102866	0.620082
cg15793196	0.003672	0.0149297	0.806222
cg15793197	0.000155774	0.00167222	0.925968
cg15793218	0.00163473	0.00756266	0.829305
cg15793244	-0.00266323	0.00243501	0.276704
cg15793246	-0.000335941	0.00582983	0.954163
cg15793258	0.0386521	0.0264096	0.14645
cg15793280	0.0105153	0.010677	0.327071
cg15793285	0.00298752	0.00460869	0.518318
cg15793304	-0.00340116	0.00402697	0.400353
cg15793329	0.00249597	0.0114862	0.828416
cg15793354	0.000146025	0.0131469	0.99116
cg15793395	-0.00268578	0.0173048	0.876973
cg15793417	0.00253719	0.00202401	0.212929
cg15793456	0.00414024	0.00495629	0.405511
cg15793476	-0.0103377	0.0091715	0.262374
cg15793527	-0.000808004	0.00707884	0.909353
cg15793573	0.0105704	0.00632673	0.097897
cg15793577	-0.00221597	0.00651682	0.734541
cg15793607	-0.00412272	0.00776451	0.596617
cg15793613	-0.00634367	0.0150782	0.674864
cg15793624	-0.00653215	0.00736466	0.37723
cg15793688	0.00336413	0.0146271	0.818567
cg15793712	0.0111996	0.0154763	0.470963
cg15793716	0.00525105	0.0128496	0.683667
cg15793774	0.00275608	0.0104465	0.792454
cg15793850	0.00102861	0.00230942	0.656997
cg15793877	0.00535843	0.00812833	0.511263
cg15793887	0.000474922	0.00390077	0.903341
cg15793949	-0.0104207	0.0150587	0.490537
cg15793993	-0.00148773	0.00649349	0.819251
cg15794017	-0.000572183	0.0112289	0.959462
cg15794034	-0.0107639	0.0138568	0.439112
cg15794069	0.00783747	0.00540482	0.150163
cg15794072	0.00158241	0.00489469	0.74715
cg15794184	0.00829162	0.0183758	0.652804
cg15794222	-0.000699184	0.00475465	0.883386
cg15794228	-0.00120217	0.0063504	0.850237
cg15794251	0.00192763	0.00756632	0.799428
cg15794288	0.00580402	0.0041533	0.165371
cg15794326	-0.00196491	0.00491891	0.690405
cg15794350	0.012646	0.00892571	0.159648
cg15794363	0.0224334	0.0221858	0.314381
cg15794372	-0.00988683	0.00694833	0.157875
cg15794431	0.00344003	0.00645565	0.595305
cg15794450	0.00173827	0.00630041	0.783196
cg15794453	-0.0116884	0.00708741	0.102249
cg15794525	0.00682783	0.00642973	0.290831
cg15794568	0.010309	0.0120094	0.392716
cg15794584	0.0166702	0.0222861	0.456211
cg15794638	0.00782331	0.00761582	0.306784
cg15794640	-0.00130994	0.0035137	0.710079
cg15794706	-0.00176318	0.00512432	0.731508
cg15794769	0.00495981	0.0100703	0.623433
cg15794824	0.00974736	0.00706597	0.170824
cg15794856	-0.00410702	0.00333046	0.220403
cg15794873	0.00992338	0.00793181	0.213822
cg15794899	-0.00450555	0.00885337	0.611938
cg15794987	0.115332	0.0687599	0.0966055
cg15795046	0.0113031	0.00955487	0.239628
cg15795081	0.00606363	0.0188924	0.748913
cg15795175	0.00188663	0.00385385	0.625529
cg15795186	0.00300194	0.0128727	0.816081
cg15795235	0.00673104	0.0056465	0.236054
cg15795239	-0.0115782	0.0137056	0.40025
cg15795255	-0.00383557	0.00989358	0.699075
cg15795293	-0.00111334	0.00459836	0.809186
cg15795389	0.00255299	0.00692811	0.713282
cg15795511	-0.0013521	0.00859911	0.875375
cg15795515	-0.00505583	0.00967293	0.602354
cg15795544	0.0102701	0.0216714	0.636602
cg15795580	-0.0164628	0.0121939	0.180036
cg15795630	0.00121673	0.00190926	0.525401
cg15795702	-0.0083361	0.00636591	0.193369
cg15795705	0.00754639	0.0121718	0.536675
cg15795748	0.00205339	0.00444498	0.645116
cg15795782	-0.00786028	0.00558291	0.162256
cg15795787	0.00283359	0.0083717	0.735717
cg15795819	0.00164817	0.00611586	0.788107
cg15795838	0.0157369	0.0115488	0.176057
cg15795871	-0.0172798	0.0189881	0.364993
cg15795962	-0.000364938	0.00295282	0.901888
cg15795984	0.00753547	0.0114701	0.512712
cg15796074	-0.00288556	0.0047705	0.546631
cg15796173	-0.00435434	0.00434658	0.318865
cg15796181	-0.0039267	0.0121285	0.746798
cg15796200	-0.00207489	0.00836484	0.804605
cg15796207	0.00459787	0.0122202	0.707527
cg15796233	-0.00118669	0.00564727	0.83399
cg15796240	0.000501516	0.00142289	0.725232
cg15796273	0.00671159	0.00525061	0.20412
cg15796340	0.014728	0.00640527	0.0235637
cg15796366	0.000961786	0.00457422	0.833891
cg15796389	-0.0031244	0.0109809	0.776593
cg15796392	0.00197921	0.0079007	0.802707
cg15796409	0.0198835	0.0175711	0.260507
cg15796417	0.00381616	0.00726165	0.600384
cg15796419	-0.00855637	0.0124118	0.492185
cg15796437	-0.01523	0.0138652	0.274653
cg15796443	0.00705328	0.00377371	0.064541
cg15796459	0.00961782	0.0111492	0.390396
cg15796496	0.0125105	0.0183485	0.496923
cg15796508	-0.00367305	0.00595723	0.538919
cg15796521	-0.0274567	0.0129087	0.0358814
cg15796536	0.0243689	0.0249172	0.330436
cg15796595	-0.0008215	0.00418976	0.844951
cg15796641	-0.00735817	0.0118849	0.537246
cg15796682	-0.00217588	0.00194543	0.266051
cg15796736	0.00155986	0.00810136	0.847708
cg15796753	-0.0202031	0.0182497	0.270935
cg15796776	-0.0026992	0.00616822	0.662621
cg15796783	0.0194733	0.0154616	0.210796
cg15796818	-0.00385605	0.0122633	0.753843
cg15796911	-0.0028228	0.0063119	0.655684
cg15796926	-0.0221437	0.0160613	0.171065
cg15796978	-0.00543317	0.004951	0.275107
cg15796980	0.00477532	0.00645041	0.460845
cg15797011	-0.0227268	0.00918847	0.0150685
cg15797015	0.0397878	0.0333057	0.235059
cg15797036	-0.0122941	0.00412338	0.00360179
cg15797101	0.00661313	0.00609108	0.280219
cg15797102	0.000632915	0.00497008	0.898923
cg15797110	-0.0036204	0.00196399	0.0682328
cg15797131	-0.00119847	0.0133247	0.928512
cg15797175	0.00116345	0.00885537	0.895736
cg15797216	0.00468346	0.0040781	0.253526
cg15797218	0.00492222	0.00669402	0.463868
cg15797223	0.0102826	0.00966308	0.289842
cg15797286	-0.0196017	0.0181971	0.283988
cg15797314	0.0229465	0.0219756	0.298919
cg15797341	-0.00832202	0.00449659	0.0671586
cg15797414	-0.00156554	0.00170655	0.361155
cg15797527	-0.0102802	0.00625352	0.103337
cg15797629	0.00522616	0.0111539	0.640412
cg15797683	0.00916837	0.0196466	0.641755
cg15797813	0.0127408	0.00662906	0.0574573
cg15797817	0.0251303	0.0189414	0.187617
cg15797834	-0.00829924	0.0157952	0.600449
cg15797843	-0.0017553	0.00131927	0.186378
cg15797903	0.00961716	0.00893838	0.284543
cg15797933	-0.00564037	0.0107252	0.600123
cg15797971	-0.000337921	0.00139319	0.80885
cg15798008	0.00826844	0.0130589	0.528071
cg15798050	0.00713593	0.0100183	0.477944
cg15798088	-0.000315024	0.00160017	0.844329
cg15798153	0.0092661	0.018013	0.608099
cg15798163	-0.00122893	0.00500219	0.806435
cg15798191	0.000282159	0.0131473	0.98292
cg15798221	0.000418492	0.00696209	0.952188
cg15798279	-0.00392678	0.00277775	0.160569
cg15798305	0.0172856	0.0260812	0.509007
cg15798321	0.00327267	0.00730337	0.655047
cg15798350	-0.0192649	0.0139648	0.170808
cg15798385	0.00982268	0.0079146	0.217479
cg15798455	0.000602315	0.00460035	0.896095
cg15798462	0.0322706	0.0194056	0.0994535
cg15798497	-0.0017733	0.00715145	0.804671
cg15798502	0.00579793	0.0088176	0.512344
cg15798516	-0.00542809	0.00417662	0.196714
cg15798530	-0.0103036	0.00705758	0.147443
cg15798563	0.00573832	0.0351801	0.870759
cg15798592	-0.00329956	0.0174332	0.850266
cg15798618	0.00015862	0.00739048	0.982919
cg15798667	0.00351367	0.00330333	0.290037
cg15798703	-0.00285595	0.00366062	0.437127
cg15798716	-0.00179873	0.00924506	0.846131
cg15798800	-0.000143005	0.0023493	0.951583
cg15798823	-0.0225249	0.00941401	0.0185919
cg15798837	-0.0071092	0.0189202	0.707902
cg15798855	-0.00160991	0.00190278	0.399527
cg15798862	-0.0188394	0.0181141	0.300829
cg15798890	0.00740548	0.00357546	0.0409154
cg15798997	-0.00324152	0.0123726	0.793867
cg15798999	-0.00297872	0.00341214	0.384767
cg15799036	0.0249513	0.0128783	0.0555091
cg15799038	-0.00469856	0.00953731	0.62334
cg15799080	-0.00625391	0.00494069	0.208527
cg15799094	0.0105018	0.0121946	0.391198
cg15799109	-0.00708944	0.0149156	0.635606
cg15799226	-0.0040189	0.00566957	0.480064
cg15799238	0.00270898	0.00470227	0.565841
cg15799267	-0.0133189	0.0111084	0.233365
cg15799271	0.00129071	0.00437565	0.768625
cg15799309	0.00668492	0.00378901	0.0807361
cg15799353	0.00626627	0.00862714	0.469325
cg15799395	0.00792485	0.00617389	0.202246
cg15799397	-0.000910992	0.00916483	0.921019
cg15799450	0.00402488	0.00503241	0.425727
cg15799461	-0.00458072	0.0106761	0.668799
cg15799486	0.0203539	0.0224906	0.367641
cg15799543	0.00371229	0.00396716	0.351654
cg15799598	0.0040756	0.0113094	0.719328
cg15799605	-0.00467873	0.00881721	0.596847
cg15799652	-0.0211764	0.0161769	0.193518
cg15799663	0.000341144	0.0059546	0.954428
cg15799692	0.00674511	0.0107606	0.532196
cg15799777	0.0087183	0.01723	0.613974
cg15799791	0.00117827	0.00251696	0.640709
cg15799799	-0.013467	0.0093774	0.154092
cg15799813	-0.00559803	0.00922994	0.545552
cg15799828	-0.00561426	0.0119534	0.639607
cg15799959	-0.000537367	0.00290537	0.853638
cg15799963	0.0116657	0.0198008	0.55709
cg15799967	-0.00331181	0.00191729	0.0871946
cg15800010	-0.00198585	0.00459583	0.6666
cg15800012	-0.00426034	0.0107948	0.693929
cg15800051	-0.000398179	0.0121446	0.97391
cg15800068	-0.0116044	0.010293	0.262267
cg15800091	-0.00153315	0.00662061	0.817343
cg15800151	-0.0292595	0.014989	0.0537265
cg15800161	-0.00178016	0.00447582	0.691679
cg15800175	0.00122564	0.0124686	0.921892
cg15800212	0.000121554	0.015416	0.993724
cg15800282	-0.00932953	0.0143548	0.517231
cg15800327	-0.0196586	0.0193925	0.313163
cg15800340	0.00321992	0.00540283	0.552542
cg15800344	0.000268849	0.00586699	0.963542
cg15800404	0.0153121	0.00912699	0.0965336
cg15800420	-0.013566	0.0180276	0.453512
cg15800421	-0.00197118	0.00403138	0.625941
cg15800513	-0.0085988	0.0159017	0.589884
cg15800530	-0.0267134	0.00964364	0.00668245
cg15800579	0.00454722	0.0112423	0.686728
cg15800722	0.00177382	0.00929852	0.849097
cg15800767	-0.0167752	0.0109186	0.127601
cg15800786	-0.00252278	0.00229365	0.274017
cg15800907	-0.0205918	0.0163045	0.209544
cg15800975	0.0034327	0.00670678	0.609902
cg15801007	0.00186212	0.00628759	0.767723
cg15801019	0.00705032	0.0171723	0.682271
cg15801020	-0.0239645	0.0159034	0.134994
cg15801104	0.00676009	0.00480459	0.162526
cg15801126	0.00474239	0.0128111	0.712032
cg15801138	-0.00170198	0.00569999	0.765871
cg15801248	0.0167543	0.0149742	0.265873
cg15801251	0.00139596	0.00168552	0.409524
cg15801287	0.00231621	0.00319381	0.470012
cg15801307	0.00514305	0.00862161	0.552169
cg15801340	-0.00722889	0.00769852	0.349995
cg15801357	-0.000483215	0.00307493	0.875446
cg15801361	0.0030362	0.00581744	0.602885
cg15801373	0.00149394	0.00635617	0.81466
cg15801433	0.00168487	0.0096932	0.862359
cg15801526	-0.000104414	0.0111024	0.992515
cg15801573	-0.00254623	0.00340071	0.455774
cg15801640	0.00318915	0.010839	0.769192
cg15801654	-0.000233439	0.00398185	0.953367
cg15801751	0.0148169	0.0141551	0.297734
cg15801789	0.00122878	0.00492111	0.803335
cg15801805	0.00152572	0.00162504	0.350056
cg15801815	-0.00190141	0.00200679	0.345675
cg15801820	0.0191474	0.0114329	0.097106
cg15801891	0.00104194	0.00161504	0.520309
cg15801898	-0.00155015	0.00386284	0.689058
cg15801909	0.000582073	0.00830523	0.944266
cg15801930	0.0087355	0.0107017	0.416284
cg15801964	0.0042607	0.00641768	0.508282
cg15801967	-0.00124743	0.00197449	0.528975
cg15802073	-0.00337106	0.0118854	0.77728
cg15802091	-0.000179158	0.00435589	0.967274
cg15802114	0.000562161	0.00862423	0.948158
cg15802135	-0.00662821	0.00564754	0.243325
cg15802192	-0.00124501	0.00121935	0.309697
cg15802242	-0.00464964	0.00933147	0.619385
cg15802249	0.00856355	0.0123494	0.489641
cg15802263	0.0115207	0.00799514	0.152721
cg15802299	-0.00211801	0.00417551	0.613099
cg15802306	-0.000956366	0.00965343	0.921281
cg15802375	0.00410297	0.0051533	0.427812
cg15802382	0.00776337	0.00691476	0.264243
cg15802396	-0.00171976	0.00706871	0.808278
cg15802405	0.00863459	0.00466133	0.0669199
cg15802429	0.0126369	0.00868564	0.148822
cg15802548	-4.94389e-05	0.00419262	0.990615
cg15802569	-0.00672203	0.0156088	0.667645
cg15802639	0.00319947	0.0048792	0.513499
cg15802673	-0.0118864	0.0163463	0.468824
cg15802792	0.000127139	0.00938403	0.989217
cg15802869	-0.00655073	0.0134293	0.626765
cg15802887	-0.000295262	0.00925389	0.97461
cg15802898	-0.00313802	0.00264192	0.237734
cg15803018	0.00895224	0.0134065	0.50583
cg15803041	0.00318359	0.00329095	0.33569
cg15803050	-0.00430563	0.00489557	0.381241
cg15803065	0.00190752	0.00768788	0.80455
cg15803092	0.0168578	0.0149546	0.262329
cg15803103	0.0135917	0.0205751	0.510394
cg15803122	-0.00120577	0.00118375	0.31085
cg15803210	0.00199689	0.00538711	0.711661
cg15803221	0.00850572	0.0105673	0.422781
cg15803239	0.00457298	0.0124301	0.713729
cg15803261	0.00902325	0.00840661	0.285697
cg15803337	-0.0022498	0.00822653	0.785048
cg15803343	0.00103118	0.0015262	0.50082
cg15803346	-0.0106414	0.00714013	0.139277
cg15803370	-0.00285125	0.00376214	0.450305
cg15803483	0.000762453	0.00132061	0.565001
cg15803506	0.000436884	0.00329656	0.894834
cg15803527	0.00628244	0.00488742	0.201611
cg15803614	-0.00258044	0.0055978	0.645817
cg15803635	-0.00310024	0.00800079	0.699216
cg15803671	0.00271268	0.00478482	0.572029
cg15803756	-0.00353243	0.0137654	0.798002
cg15803765	-0.00260076	0.00127904	0.0446651
cg15803803	0.00300281	0.00542255	0.580977
cg15803813	0.0114038	0.0110311	0.303732
cg15803962	0.00889897	0.0105254	0.399865
cg15803972	-0.00153239	0.0129955	0.90637
cg15804018	-0.0046121	0.0125652	0.714356
cg15804118	-0.00184912	0.00117523	0.118783
cg15804178	0.00198681	0.00504108	0.694329
cg15804210	0.00655032	0.0099655	0.512498
cg15804231	0.000140557	0.00193907	0.94236
cg15804259	-0.00116689	0.0089397	0.89641
cg15804426	0.017968	0.0170374	0.29414
cg15804441	0.00302846	0.00691634	0.662424
cg15804504	-0.0056939	0.00675067	0.400986
cg15804566	0.00117234	0.00213654	0.584428
cg15804598	-0.0044908	0.00501881	0.373045
cg15804669	0.0059055	0.0107654	0.584526
cg15804671	-0.00248754	0.0122452	0.839434
cg15804823	-0.0130661	0.0100071	0.194656
cg15804825	-0.0080588	0.00928099	0.387302
cg15804852	0.00114322	0.00431328	0.79152
cg15804871	0.0102959	0.0110236	0.352557
cg15804904	0.00106319	0.00805756	0.89529
cg15804908	-0.000444494	0.00128853	0.730847
cg15804965	-0.00885938	0.009095	0.332361
cg15804973	0.0143791	0.0088351	0.106779
cg15804975	0.00295277	0.00691897	0.670468
cg15804988	0.0102972	0.0152889	0.502176
cg15804993	-0.0140859	0.0121399	0.24869
cg15805053	-0.00140382	0.00158834	0.378911
cg15805104	0.00761729	0.00531454	0.154893
cg15805157	0.00212553	0.0187833	0.91013
cg15805162	-0.00222411	0.00209108	0.290063
cg15805258	0.00380929	0.00660448	0.565388
cg15805275	-0.00620993	0.0106443	0.560936
cg15805286	-0.0126988	0.0123718	0.307164
cg15805300	-0.00570155	0.00593091	0.338706
cg15805330	0.0179242	0.0121174	0.142228
cg15805337	0.0132295	0.0211271	0.532619
cg15805358	-0.00186553	0.00399724	0.641727
cg15805417	-0.00701225	0.00529646	0.188539
cg15805423	0.00547688	0.00317	0.0871254
cg15805451	0.0161524	0.0201121	0.423812
cg15805490	0.00127135	0.0128869	0.92161
cg15805498	-0.000691269	0.00434022	0.873777
cg15805540	0.00678249	0.0127628	0.596302
cg15805553	-0.000881145	0.00130165	0.500002
cg15805567	0.00441352	0.0053516	0.411499
cg15805568	-0.00536434	0.00436753	0.222243
cg15805633	0.00362191	0.00635449	0.569972
cg15805720	0.0068792	0.0195346	0.725463
cg15805726	0.00224162	0.011406	0.844594
cg15805913	-0.0127896	0.022021	0.562688
cg15805923	-0.00564121	0.00498498	0.260491
cg15805933	0.00952587	0.00861337	0.271406
cg15805955	-0.0107911	0.0105652	0.309534
cg15805977	0.00109936	0.00334676	0.743232
cg15806026	0.0131376	0.00801766	0.104444
cg15806038	-0.000360101	0.0009846	0.715336
cg15806039	0.0285783	0.0264557	0.282636
cg15806044	0.00322943	0.00637255	0.613431
cg15806068	-0.00177757	0.00285598	0.535094
cg15806103	0.0116333	0.00710024	0.104472
cg15806109	-0.00102433	0.00200681	0.610875
cg15806158	0.00434838	0.00873839	0.619845
cg15806197	0.00976849	0.0238727	0.683274
cg15806257	-0.0107939	0.00600972	0.0755017
cg15806271	-0.00341225	0.00555945	0.540757
cg15806286	0.00576025	0.0108283	0.595932
cg15806304	0.0103611	0.00722947	0.154926
cg15806306	-0.0207611	0.0135822	0.129531
cg15806313	-0.000227551	0.00179723	0.899502
cg15806314	-0.00476732	0.010836	0.660922
cg15806329	-0.00593036	0.0156938	0.706321
cg15806365	0.0027868	0.00465993	0.55117
cg15806381	0.00779324	0.00494475	0.11817
cg15806395	0.0172821	0.0172257	0.318152
cg15806425	-0.000495426	0.00458124	0.914099
cg15806450	0.0128293	0.0065519	0.0530037
cg15806457	-1.95524e-05	0.00157803	0.990139
cg15806541	-0.00390638	0.00819296	0.634547
cg15806545	-0.005537	0.00866023	0.524051
cg15806569	-0.0441348	0.0167265	0.00965613
cg15806588	0.00953192	0.0113128	0.401477
cg15806672	0.00201407	0.00933308	0.829584
cg15806725	0.00519551	0.00828561	0.532054
cg15806732	-0.00280999	0.00462283	0.544665
cg15806780	0.0116971	0.00927849	0.210362
cg15806809	0.00158408	0.00913645	0.862703
cg15806811	0.0144954	0.0113467	0.204383
cg15806857	0.00657118	0.00798072	0.41225
cg15806869	-0.00954828	0.00614654	0.123477
cg15806880	0.00751562	0.00440263	0.0909115
cg15806890	-0.00157159	0.0141376	0.91171
cg15806933	0.00538292	0.00422623	0.205725
cg15807035	-0.000857312	0.00107735	0.428056
cg15807046	0.00949805	0.018262	0.604143
cg15807123	-0.00272035	0.0195487	0.889606
cg15807140	-0.00479904	0.00470671	0.310371
cg15807143	-0.00260027	0.0148925	0.861745
cg15807145	-0.00543381	0.00906364	0.550184
cg15807154	-0.00584858	0.010488	0.578331
cg15807180	0.000169579	0.000815929	0.83578
cg15807181	-0.000380571	0.0034074	0.911293
cg15807202	0.00109393	0.00960526	0.909555
cg15807287	-0.00197318	0.00529773	0.710341
cg15807314	0.0192656	0.0125502	0.127921
cg15807455	0.00341654	0.00894025	0.703159
cg15807508	-0.00314354	0.00369046	0.39636
cg15807633	0.00213579	0.0149479	0.886671
cg15807648	-0.00249828	0.00620915	0.688282
cg15807655	-0.0111406	0.0104161	0.287395
cg15807747	0.0223676	0.0181628	0.221023
cg15807846	0.00203108	0.008844	0.818828
cg15807855	0.0101497	0.0104458	0.333564
cg15807873	-0.00275362	0.00775341	0.723226
cg15807953	-0.00909598	0.00867468	0.296905
cg15807973	-0.000762792	0.00106942	0.477335
cg15808008	0.0173412	0.01586	0.276846
cg15808063	-0.0124584	0.0103078	0.229654
cg15808082	0.0016807	0.00627563	0.789395
cg15808202	-0.00398799	0.00645254	0.537948
cg15808205	-0.00275268	0.00520712	0.598229
cg15808266	-0.00375276	0.00411614	0.36411
cg15808272	0.00693471	0.0067176	0.304413
cg15808273	0.0228463	0.0333206	0.494519
cg15808279	-0.00300001	0.00369273	0.418486
cg15808292	0.00322989	0.0224508	0.885897
cg15808301	2.9477e-05	0.0068208	0.99656
cg15808309	-0.000571697	0.0109421	0.958436
cg15808331	-0.00315828	0.017742	0.859074
cg15808348	0.00336857	0.00524841	0.522455
cg15808426	-0.00830183	0.0079915	0.301388
cg15808453	0.0136299	0.00713318	0.058897
cg15808472	0.00623107	0.0096906	0.521695
cg15808558	-0.000177085	0.00158914	0.911495
cg15808568	0.00370287	0.00604367	0.541475
cg15808603	0.00221074	0.00560685	0.694205
cg15808604	-0.00167799	0.0131492	0.898713
cg15808668	0.0210274	0.0146098	0.153198
cg15808673	0.0110942	0.01826	0.544853
cg15808708	0.00198946	0.00567701	0.726744
cg15808723	-0.000286843	0.00157048	0.855444
cg15808783	-0.0360784	0.0234677	0.127362
cg15808795	-0.0117163	0.00837114	0.164727
cg15808805	0.0036844	0.00216734	0.0922456
cg15808814	-0.00319483	0.00392047	0.417061
cg15808825	0.00652987	0.00717155	0.364736
cg15808835	0.0243489	0.0123942	0.0522428
cg15808878	0.00608977	0.00992006	0.540686
cg15808905	-0.00145709	0.00425297	0.732614
cg15808911	-0.00437058	0.00625637	0.486435
cg15808924	0.0150208	0.0089618	0.096845
cg15808943	0.000520229	0.00216947	0.81098
cg15809009	-0.0222179	0.0209038	0.290403
cg15809032	0.0030284	0.00399452	0.450151
cg15809040	-0.00216566	0.00351704	0.53945
cg15809062	-0.000785013	0.00160466	0.625765
cg15809077	-0.00705957	0.00425444	0.10018
cg15809116	-0.0192424	0.0103566	0.066112
cg15809122	0.00127223	0.00229169	0.580031
cg15809185	0.00234155	0.00711236	0.742676
cg15809195	-0.0169505	0.0131012	0.198708
cg15809217	-0.0283259	0.0135797	0.0395328
cg15809230	-8.12887e-05	0.00122557	0.94725
cg15809308	-0.00458239	0.00299977	0.129774
cg15809352	0.00492645	0.00468992	0.296051
cg15809387	-0.00255139	0.00298131	0.394157
cg15809488	-0.00152013	0.00482097	0.753178
cg15809497	-0.00523134	0.00416685	0.212235
cg15809520	-0.000256751	0.00417149	0.951045
cg15809542	0.0109065	0.0169818	0.522181
cg15809571	-0.00263151	0.00305778	0.39152
cg15809575	-0.00665681	0.0128823	0.606479
cg15809578	-0.0174363	0.017971	0.334264
cg15809598	-0.0246329	0.0146741	0.0963394
cg15809633	-0.00855574	0.00878718	0.332574
cg15809686	-0.000409471	0.00514709	0.936751
cg15809806	0.00436847	0.00637019	0.494446
cg15809823	-0.00028596	0.00100874	0.777394
cg15809837	0.0031428	0.00555443	0.572785
cg15809959	-0.0180302	0.020132	0.37262
cg15809967	-0.000120189	0.00724766	0.986802
cg15810023	0.0204555	0.0206329	0.323883
cg15810027	-0.0217229	0.0184979	0.243047
cg15810031	0.000999631	0.00142278	0.483945
cg15810163	-0.00058416	0.00182574	0.749667
cg15810171	0.01165	0.00975147	0.235035
cg15810184	-0.0152011	0.0136692	0.268774
cg15810190	-0.0342991	0.018154	0.0617434
cg15810199	0.00875303	0.00414431	0.0371728
cg15810222	-0.00653228	0.00459121	0.157912
cg15810253	-0.00330679	0.00433919	0.44781
cg15810285	0.00486425	0.00633116	0.444118
cg15810296	0.00849168	0.00384044	0.0293053
cg15810304	0.00072076	0.00482579	0.881574
cg15810306	-0.0110018	0.0115005	0.341059
cg15810326	-0.00143764	0.0014159	0.312388
cg15810386	0.010617	0.0124161	0.394543
cg15810415	-0.000307582	0.0145975	0.983231
cg15810470	-0.0304465	0.0166831	0.0709885
cg15810508	-0.0116039	0.00682611	0.0922528
cg15810578	-0.00572666	0.00186062	0.00269097
cg15810615	-0.000924694	0.00142567	0.518081
cg15810640	0.00731761	0.0154746	0.637329
cg15810720	-0.00875638	0.00427724	0.0432605
cg15810740	-0.00706568	0.00671717	0.295388
cg15810754	0.00168385	0.0072175	0.816004
cg15810756	-0.00392911	0.00349016	0.262958
cg15810758	0.01206	0.00930956	0.198151
cg15810815	-0.000694876	0.00306661	0.821202
cg15810828	-0.0104364	0.00896598	0.247192
cg15810859	0.00416823	0.0045384	0.360601
cg15810865	-0.00282122	0.0101138	0.78086
cg15810884	-0.00153385	0.0118231	0.897038
cg15810923	-0.00352631	0.00418196	0.401117
cg15810934	0.0198924	0.0106326	0.0642836
cg15810953	-0.00607198	0.0111975	0.588844
cg15810996	-0.00394908	0.00989735	0.690741
cg15811008	-0.0106419	0.00682715	0.122212
cg15811093	-0.0218462	0.0100255	0.031675
cg15811159	0.0020664	0.0116075	0.859066
cg15811168	-0.0142375	0.0120862	0.241595
cg15811235	-0.000286778	0.00178804	0.8729
cg15811371	0.00170712	0.0131634	0.897075
cg15811427	-0.012413	0.0157904	0.433664
cg15811435	0.0221707	0.014991	0.142302
cg15811446	-0.00915051	0.00465456	0.0520803
cg15811461	-0.00483819	0.00634079	0.447244
cg15811468	-0.00766048	0.0153099	0.61792
cg15811520	-0.0069903	0.00572804	0.225196
cg15811549	0.000579913	0.00113288	0.609855
cg15811568	0.00818858	0.010083	0.418652
cg15811645	0.0132366	0.0164337	0.422467
cg15811713	0.00194556	0.00470975	0.680423
cg15811719	-0.00612233	0.00437796	0.165073
cg15811736	-0.00136431	0.0135006	0.919709
cg15811753	-0.000364826	0.00178047	0.838063
cg15811833	-0.00561047	0.00586606	0.341163
cg15811883	0.00080394	0.00339813	0.813464
cg15811902	-0.000250651	0.00338869	0.941184
cg15811904	0.00711044	0.0125523	0.572346
cg15811976	0.0133856	0.0113843	0.242466
cg15812017	0.00109948	0.0151482	0.942284
cg15812020	-0.0219821	0.0148678	0.142414
cg15812046	0.010137	0.00781564	0.19761
cg15812058	-0.000144929	0.00805072	0.985673
cg15812115	0.0102796	0.0069802	0.14398
cg15812118	0.00162944	0.00169176	0.337789
cg15812139	-0.0137063	0.00832522	0.10283
cg15812170	-0.000688216	0.00123148	0.577513
cg15812177	0.0118625	0.00886408	0.183843
cg15812202	0.00105159	0.0056688	0.853209
cg15812322	-0.00269571	0.0152637	0.860173
cg15812329	0.0009382	0.0047082	0.842457
cg15812348	0.00711248	0.00369196	0.056884
cg15812363	0.0168497	0.0149753	0.263212
cg15812371	0.00772517	0.00385302	0.0476699
cg15812386	0.000517235	0.00179427	0.773736
cg15812456	-0.00108257	0.00644393	0.866923
cg15812469	0.00298041	0.00322564	0.357724
cg15812470	-0.00484949	0.00576684	0.402395
cg15812476	-0.00455013	0.0126475	0.719782
cg15812494	-0.00277628	0.00428079	0.518121
cg15812563	-0.0091107	0.0131801	0.491012
cg15812586	-0.0210416	0.0201917	0.299881
cg15812596	0.00030128	0.00157163	0.848367
cg15812599	-0.00367357	0.00583338	0.530294
cg15812673	-0.00128316	0.00482613	0.790881
cg15812687	-0.00598414	0.00816937	0.465572
cg15812693	0.00538068	0.0068085	0.431229
cg15812753	0.0072561	0.00586096	0.2186
cg15812759	-0.0209365	0.00841571	0.0145076
cg15812873	-0.00491029	0.00355751	0.170584
cg15812903	-0.00031732	0.00580876	0.956544
cg15812915	-0.00138925	0.00489624	0.777198
cg15812969	0.0159534	0.0209736	0.448661
cg15812976	-0.00453474	0.00571511	0.429386
cg15812978	0.0100897	0.00973692	0.302596
cg15813011	0.0113255	0.0101902	0.269056
cg15813048	0.00427002	0.00545332	0.43547
cg15813051	-0.0033656	0.00767642	0.662018
cg15813052	-0.00128197	0.00221856	0.56467
cg15813090	0.0017219	0.0103915	0.868725
cg15813095	0.0100068	0.0104086	0.338673
cg15813197	0.00590408	0.00525916	0.264284
cg15813213	-0.00320088	0.00691574	0.644485
cg15813266	-0.00781937	0.0131695	0.55402
cg15813293	0.00414713	0.0157499	0.792852
cg15813303	-0.0175455	0.0130692	0.182469
cg15813307	-0.00181057	0.00122141	0.141388
cg15813330	-0.00249326	0.00219147	0.25796
cg15813370	0.00423638	0.004644	0.363843
cg15813427	0.00698624	0.00814279	0.392963
cg15813443	0.014701	0.00986438	0.139289
cg15813460	0.00967634	0.0103829	0.353609
cg15813528	-0.011235	0.00739046	0.131617
cg15813533	0.00460599	0.00812855	0.572227
cg15813539	0.00199395	0.00849699	0.814949
cg15813570	-0.000834529	0.00298595	0.78045
cg15813594	-0.00104736	0.0149772	0.944389
cg15813675	-0.0002595	0.00898642	0.97702
cg15813702	0.00347619	0.00918968	0.706031
cg15813713	-0.0163408	0.0134746	0.228096
cg15813736	-0.0114514	0.0105779	0.281598
cg15813778	0.00285039	0.00723361	0.694384
cg15813838	0.000227477	0.0098717	0.981662
cg15814001	-0.00755181	0.00869713	0.387304
cg15814092	0.0032016	0.00387782	0.410986
cg15814113	-0.00903892	0.00394849	0.0241695
cg15814119	0.00152123	0.00592258	0.79782
cg15814150	0.00745687	0.00819751	0.365194
cg15814154	-0.0135555	0.0105944	0.203685
cg15814167	-0.00813366	0.0120761	0.502162
cg15814188	0.00969553	0.0043827	0.0292265
cg15814218	0.00226522	0.0039556	0.568159
cg15814258	0.00213877	0.00553942	0.700244
cg15814270	-0.0023924	0.00512711	0.641788
cg15814312	-0.0202105	0.0221058	0.362778
cg15814314	-0.00190397	0.00548186	0.72908
cg15814386	-0.0176209	0.00596497	0.00391017
cg15814399	-0.000573722	0.0151519	0.969871
cg15814405	-0.0007225	0.00181099	0.690778
cg15814454	0.00834405	0.00472229	0.0802873
cg15814481	-0.0169945	0.0154815	0.274959
cg15814504	-0.00287431	0.00304522	0.347509
cg15814508	-0.0177906	0.0196594	0.367672
cg15814586	0.00666897	0.00884834	0.452802
cg15814605	-0.00924174	0.00838074	0.272789
cg15814657	-0.00727193	0.0100882	0.472693
cg15814658	0.00347681	0.00242993	0.155597
cg15814669	0.0104513	0.00619507	0.0947142
cg15814675	0.00995794	0.00274303	0.000448417
cg15814717	-0.00327506	0.00602029	0.587649
cg15814739	-0.00944996	0.0128156	0.462617
cg15814747	0.00594311	0.00982941	0.546798
cg15814750	-0.00183223	0.00641544	0.775778
cg15814766	0.00717986	0.0148468	0.62973
cg15814771	-0.0165802	0.0242726	0.496133
cg15814790	0.000703677	0.00378316	0.85282
cg15814879	0.0177712	0.0190861	0.354042
cg15814898	0.00150916	0.00177769	0.397942
cg15814923	0.00239218	0.00136079	0.0818186
cg15814944	0.00328237	0.00671561	0.626077
cg15814980	-0.00040423	0.00321881	0.900314
cg15815016	0.000546969	0.00175854	0.756421
cg15815053	-0.000109085	0.00128751	0.932649
cg15815061	-0.000157808	0.00206748	0.93931
cg15815084	3.29233e-05	0.0223059	0.998825
cg15815114	0.00396493	0.00516349	0.444369
cg15815117	-0.00510158	0.00512819	0.322229
cg15815120	0.00423561	0.0040328	0.296116
cg15815156	0.000259104	0.00116266	0.824103
cg15815206	0.000941444	0.00219631	0.669102
cg15815235	0.00253909	0.00645883	0.695069
cg15815263	0.00608219	0.0060919	0.320492
cg15815318	0.00150636	0.0173492	0.930984
cg15815333	0.000103232	0.00763479	0.989239
cg15815357	0.00296109	0.00647032	0.648203
cg15815375	-0.00411367	0.00800561	0.608491
cg15815403	0.0159724	0.0205146	0.43806
cg15815435	0.00223892	0.0170037	0.895508
cg15815551	-0.00273023	0.00678191	0.68812
cg15815568	-0.00741063	0.00632518	0.244139
cg15815575	-0.00345976	0.00983189	0.72566
cg15815587	0.00210507	0.00426921	0.623036
cg15815607	-0.00367311	0.00627116	0.559386
cg15815681	0.000272454	0.00191132	0.886934
cg15815730	0.00535595	0.00348088	0.127041
cg15815767	-0.000637259	0.00216441	0.769042
cg15815827	-0.00526822	0.00865736	0.544219
cg15815843	0.00753797	0.00863105	0.384562
cg15815883	0.00056588	0.0065715	0.93155
cg15815901	-0.00299335	0.00757894	0.693716
cg15815930	0.00498909	0.0104366	0.633667
cg15815948	0.0120745	0.0148694	0.418697
cg15815970	0.00474589	0.00780977	0.544773
cg15816012	-0.03207	0.0151505	0.0367613
cg15816062	0.0255574	0.0184628	0.169359
cg15816084	0.00150851	0.00167264	0.369291
cg15816111	-0.0048762	0.00697133	0.485885
cg15816198	0.00796182	0.0274867	0.772675
cg15816259	-0.00519239	0.0065881	0.432475
cg15816267	-0.00422559	0.00263034	0.111322
cg15816363	-0.00178887	0.00745743	0.810916
cg15816464	-0.015942	0.0147263	0.281608
cg15816503	0.0020649	0.0191682	0.914429
cg15816523	-0.00124378	0.00854617	0.88458
cg15816615	0.000537801	0.0151518	0.971756
cg15816641	-0.00366405	0.0040544	0.368314
cg15816646	0.00074441	0.00349104	0.831578
cg15816712	0.00716298	0.00863168	0.408602
cg15816719	0.00189908	0.00243886	0.438011
cg15816739	-0.00224024	0.00595608	0.70762
cg15816742	0.00700781	0.00790835	0.377674
cg15816817	-0.00515477	0.00233357	0.0294598
cg15816819	-0.00103284	0.00754447	0.891385
cg15816862	0.0203715	0.0214332	0.344168
cg15816896	-0.00316545	0.0056936	0.579476
cg15816911	-0.00945533	0.0115149	0.41352
cg15816948	0.00196678	0.0125306	0.875595
cg15816959	-0.00179894	0.0044306	0.68559
cg15816978	-0.00155753	0.00156974	0.323484
cg15817014	-0.00113776	0.00466971	0.808003
cg15817026	0.0102891	0.0124691	0.411243
cg15817074	-0.00497414	0.0074489	0.50582
cg15817114	-0.00263843	0.0110061	0.811034
cg15817130	0.0104604	0.021839	0.633
cg15817163	0.0098363	0.0108351	0.366156
cg15817199	-0.0255661	0.0125297	0.0439428
cg15817224	0.00384992	0.00664408	0.563588
cg15817236	0.000750671	0.00287767	0.794736
cg15817287	0.0075956	0.0102995	0.462562
cg15817341	-0.00134662	0.00886503	0.87957
cg15817376	-0.00222961	0.00362019	0.539372
cg15817390	0.00812547	0.00792686	0.30781
cg15817406	-0.00430754	0.00575119	0.455626
cg15817440	0.0190488	0.0127945	0.13968
cg15817464	-0.00298688	0.00376184	0.429079
cg15817481	-0.00100191	0.00178897	0.5767
cg15817482	0.00127902	0.00612264	0.834951
cg15817495	0.0089167	0.00778595	0.254848
cg15817513	-0.0135966	0.0125163	0.279954
cg15817542	-0.000250976	0.0110958	0.981999
cg15817601	-0.00543239	0.00835402	0.517007
cg15817635	-0.00537097	0.0054988	0.331048
cg15817705	0.00328897	0.00703565	0.641179
cg15817752	-0.00948931	0.00805159	0.241369
cg15817754	-0.0102829	0.0181985	0.573309
cg15817769	0.0154601	0.0165933	0.35373
cg15817825	-9.5028e-05	0.0016703	0.954744
cg15817842	0.0058974	0.007435	0.429542
cg15817923	0.000309752	0.00156594	0.843598
cg15817928	-0.000867456	0.0134509	0.948708
cg15817945	0.00302148	0.0044133	0.49516
cg15817960	-0.00924635	0.00535354	0.0872289
cg15817969	0.0159792	0.0233381	0.495128
cg15818003	0.00163861	0.0157347	0.917267
cg15818005	-0.0241814	0.0192555	0.212107
cg15818008	-0.00704045	0.0190768	0.712864
cg15818019	0.0203463	0.0268042	0.449596
cg15818066	0.00837082	0.00505291	0.100728
cg15818109	-0.00218621	0.00684005	0.749924
cg15818174	0.00390298	0.00411152	0.344768
cg15818208	-0.00627081	0.00678457	0.357567
cg15818306	-0.011706	0.0102026	0.25397
cg15818307	-0.00231823	0.00358976	0.519894
cg15818357	0.000652651	0.00914883	0.943272
cg15818358	-0.00178978	0.00119491	0.137326
cg15818407	-0.000148058	0.00241451	0.951227
cg15818437	0.0269642	0.0174308	0.12504
cg15818448	0.00184601	0.00405023	0.649536
cg15818534	0.00335317	0.00534429	0.531807
cg15818547	0.00545995	0.0113206	0.630646
cg15818557	-0.000404727	0.0105856	0.969578
cg15818558	-0.0190364	0.0169486	0.264049
cg15818577	0.00184594	0.00706867	0.794519
cg15818604	0.0110895	0.0111515	0.32241
cg15818629	0.00362403	0.00396334	0.362713
cg15818631	0.00517537	0.0136825	0.706048
cg15818632	0.00491275	0.0120219	0.68367
cg15818671	-0.0136196	0.0156725	0.38692
cg15818692	-0.0174339	0.0166915	0.298783
cg15818696	0.0111038	0.0132291	0.403278
cg15818700	0.00478277	0.0101394	0.638168
cg15818707	0.003953	0.0045376	0.38575
cg15818715	-0.0102829	0.0191361	0.592214
cg15818729	-0.0338424	0.0173111	0.0533803
cg15818787	-0.00107281	0.00391136	0.784434
cg15818800	-0.00252951	0.0011659	0.0324075
cg15818827	-0.00121853	0.00204771	0.553141
cg15818895	0.00150007	0.00137227	0.276962
cg15818905	0.0016596	0.00215439	0.442918
cg15818925	-0.00483238	0.0198546	0.808203
cg15818948	-0.0203588	0.0154271	0.189956
cg15818956	0.00218333	0.00118755	0.0689546
cg15819051	0.00593737	0.00396081	0.137016
cg15819128	-0.0182245	0.0212837	0.393899
cg15819136	0.006097	0.00629894	0.335409
cg15819153	0.019031	0.0258828	0.463893
cg15819154	0.00300286	0.00694334	0.666324
cg15819171	-0.00220462	0.00120347	0.0699437
cg15819188	-0.00039468	0.00685818	0.954223
cg15819243	0.00462697	0.00340726	0.177528
cg15819249	0.0028742	0.00754533	0.704067
cg15819333	-0.00618175	0.0159319	0.698832
cg15819345	0.00637802	0.00985387	0.518946
cg15819352	-0.00133419	0.00558436	0.81166
cg15819360	0.00777113	0.0176903	0.661401
cg15819366	0.00505846	0.0244729	0.836667
cg15819396	-0.0018353	0.00390343	0.639252
cg15819410	-0.00309434	0.00183161	0.0942575
cg15819435	0.00460514	0.012462	0.71251
cg15819471	0.00537706	0.0215593	0.803557
cg15819551	-0.00890138	0.0114386	0.438295
cg15819646	-0.0052111	0.00303742	0.0893256
cg15819717	-0.00564887	0.00859396	0.512493
cg15819739	0.00981371	0.00659838	0.140084
cg15819780	-0.00507572	0.00551436	0.359549
cg15819808	0.00190926	0.00179979	0.291324
cg15819846	0.0130019	0.00874096	0.140037
cg15819853	-0.00107995	0.00175008	0.538582
cg15819890	0.00296205	0.00775861	0.703437
cg15819914	0.00114362	0.00406762	0.779174
cg15819918	-0.00471257	0.0140272	0.737605
cg15819921	-0.00426521	0.00480594	0.376946
cg15819924	-0.0177807	0.0161813	0.274475
cg15819935	-0.0168935	0.0114273	0.142456
cg15819955	-0.0154948	0.0186532	0.408133
cg15819987	0.0132007	0.0125512	0.29545
cg15820031	-0.00225183	0.00367349	0.541271
cg15820033	-0.0217707	0.011923	0.0708424
cg15820059	0.0112357	0.00648273	0.0861473
cg15820062	0.00205869	0.00231454	0.375891
cg15820138	-0.00275341	0.00965723	0.776147
cg15820158	-0.00399029	0.00449573	0.3769
cg15820160	0.000643736	0.00172221	0.709356
cg15820162	-0.000890493	0.0132104	0.946391
cg15820189	4.94478e-05	0.00153522	0.97437
cg15820221	0.00456606	0.00470568	0.334223
cg15820273	0.000593546	0.00196944	0.763751
cg15820397	-0.000952837	0.00395534	0.810127
cg15820400	0.00440804	0.00606578	0.469104
cg15820407	0.00586589	0.00600363	0.330898
cg15820432	-0.00539321	0.00717671	0.454124
cg15820451	0.00405132	0.00493674	0.413799
cg15820458	-0.0144723	0.0158656	0.363867
cg15820499	-0.00158123	0.00204727	0.441723
cg15820503	-0.000605389	0.00306496	0.843822
cg15820536	-0.000921067	0.00416936	0.825611
cg15820574	0.0166469	0.0131161	0.207317
cg15820588	0.00374505	0.00462489	0.42
cg15820610	-0.00109116	0.00596838	0.855306
cg15820660	2.87571e-05	0.00125636	0.981784
cg15820673	0.00987925	0.0112517	0.382036
cg15820711	0.00671312	0.0180263	0.710377
cg15820809	-0.000322773	0.00169901	0.849712
cg15820818	-0.00263809	0.00179958	0.1458
cg15820868	-0.00998246	0.0133762	0.457246
cg15820941	0.00392365	0.00456082	0.391685
cg15820952	-0.0231041	0.0211592	0.277492
cg15820955	0.0110918	0.0153747	0.472328
cg15820961	-0.0324432	0.0388876	0.406112
cg15820974	0.000471582	0.00139506	0.736044
cg15821040	0.00244122	0.00397851	0.540872
cg15821095	-0.000588689	0.00547882	0.914649
cg15821214	0.00110223	0.00891733	0.901876
cg15821230	-0.00391091	0.00368439	0.291029
cg15821244	-0.0044369	0.0112084	0.693054
cg15821319	-0.0109861	0.0112412	0.330775
cg15821359	-0.00390337	0.00562735	0.489515
cg15821401	0.0160974	0.024728	0.516554
cg15821414	0.00473371	0.0100589	0.638953
cg15821496	0.00483309	0.0106355	0.650505
cg15821498	-0.0199777	0.0186544	0.286775
cg15821544	0.0186218	0.018494	0.316409
cg15821546	0.00463857	0.00942146	0.623558
cg15821554	-0.00231506	0.00661109	0.726942
cg15821562	-0.00416584	0.0105786	0.694569
cg15821589	0.0100334	0.00552903	0.0725727
cg15821605	0.00876372	0.00386011	0.025333
cg15821730	-0.0059005	0.00713495	0.410215
cg15821792	0.00483427	0.00356183	0.177759
cg15821816	-0.00327322	0.00550086	0.553163
cg15821835	-0.000621536	0.00170559	0.716321
cg15821879	-0.0111079	0.0123277	0.369727
cg15821892	0.00917705	0.00689176	0.186019
cg15821923	0.00252943	0.0066235	0.703356
cg15821939	-0.00748642	0.0120654	0.53635
cg15822002	0.00755027	0.00610179	0.218841
cg15822010	0.000286162	0.00308325	0.926239
cg15822015	-0.00209333	0.00640211	0.74437
cg15822049	0.0311564	0.0228562	0.175897
cg15822059	0.00174534	0.00792544	0.826149
cg15822077	0.00454785	0.00329926	0.171142
cg15822087	-0.00344588	0.00182516	0.0619258
cg15822093	-0.000287556	0.00716687	0.968075
cg15822108	-0.000781219	0.0140179	0.955668
cg15822117	0.000616551	0.00123669	0.619193
cg15822155	-0.0306407	0.0136408	0.0268869
cg15822157	-0.00163038	0.00407341	0.689827
cg15822201	0.0257534	0.0268723	0.340191
cg15822222	0.00121661	0.00484144	0.802105
cg15822259	0.0186905	0.0120375	0.123657
cg15822266	0.00472168	0.00606726	0.438275
cg15822321	-0.00616866	0.0065576	0.349132
cg15822328	-0.0101495	0.0138266	0.464633
cg15822346	0.00100658	0.00365403	0.783523
cg15822351	-0.000395794	0.00963319	0.967309
cg15822387	0.000327108	0.000878968	0.710568
cg15822391	-0.00472152	0.00466801	0.314236
cg15822392	-0.00294484	0.00736843	0.690262
cg15822394	0.0128448	0.00943225	0.176323
cg15822411	0.00637942	0.00874084	0.467194
cg15822414	0.0058344	0.00403504	0.151322
cg15822419	-0.00293747	0.00426272	0.492352
cg15822566	-0.0260693	0.0126138	0.0413438
cg15822622	0.000118529	0.00650662	0.985502
cg15822643	0.0060005	0.00604706	0.323446
cg15822656	0.00474368	0.0111532	0.671518
cg15822712	-0.00224298	0.0015211	0.143466
cg15822795	0.000524863	0.00292809	0.858103
cg15822829	0.0016482	0.00655316	0.801935
cg15822858	0.0270729	0.0160611	0.0949876
cg15822889	0.00150767	0.00805533	0.851911
cg15822908	0.00151069	0.00526313	0.774682
cg15822934	-0.00111613	0.00136725	0.416251
cg15822966	0.00368521	0.00806896	0.648867
cg15823038	-0.00155736	0.0101067	0.877847
cg15823064	0.00126802	0.00523548	0.809123
cg15823067	0.0144508	0.00993872	0.149081
cg15823097	-0.00773139	0.0129546	0.551985
cg15823100	0.0168551	0.0191876	0.381813
cg15823180	0.00224495	0.00157429	0.15698
cg15823183	-0.00528457	0.0098455	0.592633
cg15823189	0.00205021	0.00488305	0.675486
cg15823315	0.0272155	0.0164871	0.101935
cg15823330	-0.0027594	0.00919329	0.764683
cg15823375	0.00519856	0.00895056	0.562676
cg15823383	8.57171e-05	0.003835	0.982212
cg15823386	0.010907	0.0102651	0.290551
cg15823423	-0.00728963	0.0038881	0.0637303
cg15823438	-0.0113211	0.0131019	0.389609
cg15823456	0.0149289	0.0193171	0.441444
cg15823482	0.00923916	0.0131053	0.482453
cg15823495	0.00435218	0.00688156	0.528542
cg15823502	-0.000670748	0.00766703	0.930461
cg15823535	-0.00304839	0.00424321	0.474177
cg15823642	0.00567087	0.00853194	0.507796
cg15823649	-0.00171257	0.00975862	0.861047
cg15823698	-0.001158	0.00909326	0.898922
cg15823729	-0.00735855	0.0044529	0.101563
cg15823733	0.0270658	0.0154258	0.0823943
cg15823845	-0.00250439	0.00442788	0.572936
cg15823859	-0.000684866	0.00350702	0.845566
cg15823872	-0.00980757	0.00535702	0.0701098
cg15823896	0.000445056	0.0157205	0.977471
cg15823954	0.00422706	0.00447826	0.347492
cg15823956	-0.0144442	0.0131196	0.273555
cg15823982	0.00141508	0.00326739	0.665881
cg15824017	0.00361324	0.0100931	0.721104
cg15824045	-0.00210265	0.00159465	0.190325
cg15824046	-0.000477843	0.00557092	0.931817
cg15824056	0.00246046	0.00659364	0.709822
cg15824062	0.00647678	0.0056449	0.253967
cg15824080	-0.00177192	0.00120908	0.145917
cg15824094	0.00192498	0.00343548	0.576512
cg15824100	-0.0267503	0.0170618	0.120075
cg15824103	-0.00197451	0.0048235	0.683156
cg15824108	-0.00574595	0.0077662	0.461115
cg15824124	0.0016295	0.00848015	0.848011
cg15824192	0.00473092	0.012697	0.710233
cg15824284	0.00113522	0.00786413	0.885512
cg15824287	-0.0012047	0.00476594	0.800963
cg15824291	0.00149309	0.00490103	0.761268
cg15824303	-0.00974268	0.0160097	0.544203
cg15824312	0.0046122	0.00813446	0.571988
cg15824316	-0.00320055	0.00271794	0.241765
cg15824323	0.00198182	0.0066811	0.767363
cg15824342	-0.000575363	0.00384542	0.881363
cg15824428	-0.00689904	0.00950238	0.469515
cg15824435	-0.00423744	0.0105463	0.688694
cg15824449	-0.0104307	0.00851065	0.223227
cg15824551	-0.00330199	0.00263071	0.212341
cg15824600	0.00548072	0.0132636	0.680333
cg15824654	0.00553852	0.00583993	0.345218
cg15824675	-0.010642	0.0151389	0.483715
cg15824681	-0.0177149	0.0190257	0.354042
cg15824696	-0.00581523	0.00577276	0.316195
cg15824700	0.0096954	0.00634453	0.129632
cg15824705	0.000515876	0.00170536	0.762897
cg15824707	-0.000902174	0.0106092	0.932402
cg15824741	0.00447075	0.0110029	0.685372
cg15824752	-0.00367572	0.00341821	0.284813
cg15824788	0.00506151	0.00809141	0.533041
cg15824799	0.00679235	0.00490547	0.169242
cg15824864	0.00257469	0.0018974	0.177851
cg15824873	0.00199648	0.00633277	0.75322
cg15824907	-0.00663284	0.00560909	0.239804
cg15824946	0.00464308	0.00388068	0.234346
cg15824962	-0.0106724	0.0083913	0.20638
cg15825027	-0.0048521	0.0063776	0.448565
cg15825032	0.000806005	0.00182837	0.660286
cg15825059	0.0109245	0.0123862	0.379897
cg15825065	-0.00280618	0.00430553	0.516051
cg15825085	0.00872657	0.0182127	0.632879
cg15825104	0.0025983	0.00341247	0.448202
cg15825116	0.000286139	0.00329496	0.930971
cg15825127	0.0070869	0.0104647	0.499832
cg15825175	-0.000643551	0.0015423	0.677377
cg15825186	-0.000387962	0.00188497	0.837351
cg15825187	-0.00484961	0.00646348	0.45483
cg15825196	-0.00164751	0.00171956	0.340322
cg15825264	0.00122978	0.00199064	0.538124
cg15825280	-0.00782976	0.00751613	0.30005
cg15825287	2.15224e-05	0.00158871	0.989218
cg15825293	0.00516366	0.00651674	0.430021
cg15825311	2.90775e-06	0.00392503	0.99941
cg15825321	-0.0135152	0.0112556	0.232685
cg15825346	0.00703604	0.00814487	0.389732
cg15825373	-0.00864236	0.0104023	0.40806
cg15825375	-0.00998315	0.00768964	0.197184
cg15825409	0.00578785	0.015274	0.705541
cg15825417	0.0196445	0.00907049	0.0327071
cg15825501	0.00496287	0.00281448	0.0808983
cg15825510	0.0156	0.016744	0.353749
cg15825516	0.00835211	0.00786693	0.290942
cg15825532	-0.0010583	0.00195756	0.589973
cg15825536	0.00349486	0.0011027	0.00202751
cg15825553	0.0102052	0.0124139	0.412989
cg15825584	0.000346282	0.00689926	0.96007
cg15825617	0.00850816	0.00695469	0.224065
cg15825692	-0.000119956	0.00174646	0.945378
cg15825703	0.00537119	0.00512942	0.297563
cg15825721	-0.00158421	0.0122147	0.897067
cg15825760	0.00300835	0.00410803	0.465692
cg15825793	-0.00314302	0.00310843	0.314395
cg15825819	-0.00955368	0.0138188	0.490944
cg15825830	0.00515652	0.00462558	0.267615
cg15825889	0.00351281	0.00583434	0.548476
cg15825897	0.00571898	0.018049	0.752012
cg15825916	0.00457469	0.0153025	0.765598
cg15825928	-0.0092578	0.00512259	0.0737302
cg15825968	0.00232806	0.0140142	0.868397
cg15825970	-0.015716	0.0141552	0.269546
cg15826006	-0.000642899	0.00750251	0.931883
cg15826083	0.00564325	0.0071894	0.434344
cg15826089	0.00585561	0.0070553	0.408539
cg15826130	0.000512512	0.00224971	0.820257
cg15826273	0.000625499	0.00142991	0.662735
cg15826352	0.00975292	0.0109557	0.375486
cg15826390	-0.0151372	0.0154632	0.329982
cg15826398	0.0029631	0.00535324	0.581146
cg15826426	0.00698677	0.0134719	0.605174
cg15826437	-3.91442e-05	0.00508282	0.993871
cg15826444	0.00405519	0.00862066	0.639091
cg15826479	-0.00741013	0.0125537	0.556338
cg15826485	0.00011795	0.00128157	0.926854
cg15826519	-0.02481	0.019526	0.206813
cg15826542	0.000135052	0.00816052	0.986829
cg15826544	0.0142998	0.0211952	0.501443
cg15826561	-0.00436372	0.00973412	0.654913
cg15826568	0.000466858	0.00936786	0.960352
cg15826577	0.00576598	0.00908595	0.527136
cg15826644	0.00125758	0.00516402	0.808096
cg15826704	-0.000220802	0.00555895	0.968395
cg15826765	0.00041882	0.00480694	0.930744
cg15826810	0.0161561	0.0288643	0.576919
cg15826891	0.0106819	0.0116482	0.361326
cg15826897	-0.00893097	0.00819982	0.278698
cg15826899	0.000974233	0.00500501	0.846061
cg15826952	0.00934476	0.01138	0.41351
cg15826967	0.0075739	0.00561231	0.180219
cg15827003	-0.000263597	0.00483841	0.956661
cg15827031	-0.00131479	0.00232062	0.572276
cg15827086	-0.000325997	0.00236991	0.890867
cg15827092	0.0202074	0.0156488	0.199575
cg15827126	0.00933716	0.00697886	0.183957
cg15827169	0.0107678	0.0120578	0.373995
cg15827185	0.00250395	0.00654238	0.702734
cg15827202	-0.00703649	0.00780365	0.369387
cg15827214	0.00599653	0.00747193	0.424144
cg15827217	0.00580594	0.00747137	0.43894
cg15827285	-0.00274365	0.00754754	0.716987
cg15827295	-0.00165977	0.00160548	0.303715
cg15827318	0.00975989	0.0121225	0.422671
cg15827363	0.0103524	0.00313856	0.00134732
cg15827387	-0.0017308	0.00257419	0.502899
cg15827405	0.0287777	0.0186763	0.126507
cg15827436	0.00963045	0.00420016	0.0239494
cg15827482	0.00542827	0.00617002	0.381087
cg15827486	3.61359e-05	0.00124253	0.976857
cg15827504	0.0119335	0.0287464	0.678937
cg15827505	-0.000695961	0.00196574	0.72405
cg15827508	-0.00594681	0.0108601	0.585199
cg15827532	0.00470891	0.00438759	0.28575
cg15827554	0.000343756	0.000932822	0.71327
cg15827559	0.000500237	0.0094167	0.95774
cg15827564	0.00340671	0.00412761	0.411139
cg15827606	0.0180911	0.0215423	0.403027
cg15827617	0.00258536	0.00363008	0.477997
cg15827622	0.00187248	0.00325299	0.566166
cg15827677	0.000397411	0.00141604	0.779559
cg15827681	0.00524156	0.00994614	0.599365
cg15827752	-0.00386156	0.0103675	0.710332
cg15827767	8.92344e-05	0.00172101	0.958752
cg15827768	0.00908704	0.0102684	0.378306
cg15827771	-0.00166564	0.00732751	0.820644
cg15827779	0.00758537	0.0106976	0.47993
cg15827798	0.000190893	0.0100496	0.984883
cg15827818	0.0013564	0.00315556	0.668234
cg15827843	0.00139894	0.0060562	0.817792
cg15827870	0.0206305	0.0145983	0.160699
cg15827900	0.000686478	0.00543993	0.899833
cg15827916	-0.00353595	0.00541888	0.515561
cg15828035	-0.0070343	0.00360426	0.0537756
cg15828044	-0.00117906	0.00344744	0.733062
cg15828085	0.000105835	0.00144403	0.941721
cg15828093	-0.00475136	0.00375931	0.209208
cg15828096	0.000766692	0.00464019	0.869098
cg15828158	0.029885	0.0271193	0.273113
cg15828170	0.00388974	0.00563808	0.491852
cg15828235	-0.00138043	0.0102536	0.893177
cg15828296	-0.00570467	0.00496856	0.253644
cg15828353	-0.00644193	0.00832145	0.440677
cg15828356	0.0151613	0.0103521	0.146177
cg15828364	-0.00220665	0.00616211	0.721024
cg15828365	-9.20786e-05	0.00538199	0.986384
cg15828403	-0.0100744	0.00452986	0.0283983
cg15828421	-0.00637133	0.00486747	0.193547
cg15828461	-0.0012376	0.0060681	0.838805
cg15828512	0.00706995	0.00507552	0.166724
cg15828524	0.0256076	0.00997457	0.0117303
cg15828537	0.00612403	0.0129969	0.63853
cg15828542	0.00137921	0.00486521	0.777391
cg15828558	-0.00274174	0.00200165	0.173836
cg15828613	-0.028864	0.0576073	0.617438
cg15828645	-7.93614e-05	0.00161683	0.96095
cg15828668	-0.000250354	0.00207331	0.904131
cg15828789	0.00733546	0.00685007	0.286811
cg15828828	-0.000634213	0.00134799	0.639031
cg15828842	0.00606913	0.0115258	0.599659
cg15828854	0.00663404	0.0118825	0.577885
cg15828855	0.0126602	0.00833674	0.132019
cg15828860	-0.00451364	0.00558958	0.42129
cg15828879	0.0020568	0.00394669	0.603417
cg15828915	-0.00384807	0.00634706	0.545706
cg15829006	-0.00182704	0.00346126	0.598771
cg15829056	0.0115954	0.0144114	0.422958
cg15829057	-0.00394122	0.00695461	0.572184
cg15829073	0.00371316	0.00463673	0.425137
cg15829081	-0.00983715	0.0300499	0.744079
cg15829088	-0.0210155	0.0163835	0.202553
cg15829092	0.012558	0.00806343	0.122534
cg15829102	0.00114045	0.00655037	0.862135
cg15829114	-0.0118323	0.0112998	0.297568
cg15829152	0.00116649	0.00462799	0.801518
cg15829166	0.00622337	0.00477161	0.195143
cg15829277	-0.00336903	0.00141118	0.0188479
cg15829294	-0.00296308	0.00301041	0.327355
cg15829298	0.000707912	0.000980387	0.471935
cg15829423	-0.00808215	0.00893146	0.367689
cg15829467	-0.00859927	0.016444	0.60217
cg15829499	-0.000632813	0.00697762	0.927919
cg15829514	-0.0034552	0.00403456	0.393824
cg15829619	0.000255197	0.00134586	0.849994
cg15829622	0.00493706	0.00530192	0.354001
cg15829642	0.00829697	0.0173911	0.634344
cg15829654	0.00266447	0.00754729	0.724804
cg15829663	-0.00102061	0.00201051	0.612824
cg15829665	-0.00475978	0.0147653	0.747851
cg15829728	-0.0235603	0.0148408	0.11555
cg15829774	0.00328962	0.017788	0.853655
cg15829794	-0.000709935	0.0139771	0.959592
cg15829826	-0.00291936	0.00141274	0.0413706
cg15829915	0.00133048	0.00523889	0.800047
cg15829969	-0.0095079	0.017395	0.58588
cg15830029	-0.00246749	0.00941699	0.793841
cg15830052	-0.0165591	0.0106677	0.123758
cg15830057	0.0104118	0.00647752	0.111124
cg15830081	-0.000401113	0.00424411	0.924893
cg15830136	0.00636765	0.0103433	0.539536
cg15830290	0.00117343	0.00183752	0.524548
cg15830332	-0.00474936	0.00498439	0.342965
cg15830378	-0.0103459	0.00806611	0.202585
cg15830422	0.0020185	0.00472638	0.670246
cg15830431	0.00105756	0.00337312	0.754534
cg15830441	-0.00100883	0.00160236	0.530399
cg15830447	-0.00150601	0.00687331	0.827011
cg15830449	-0.00201667	0.00372851	0.589794
cg15830509	-0.00109166	0.00496659	0.826474
cg15830544	-0.00996015	0.00940918	0.292352
cg15830564	0.0039725	0.0052193	0.448377
cg15830572	0.0150398	0.0139787	0.284556
cg15830591	0.0322732	0.0104875	0.00269533
cg15830600	-0.0015771	0.00684639	0.818287
cg15830613	-0.0010643	0.00127346	0.405285
cg15830654	0.00166389	0.0014788	0.263214
cg15830682	-0.00173588	0.00446167	0.698055
cg15830714	0.0127223	0.0110947	0.25424
cg15830792	0.00630842	0.0125615	0.616629
cg15830864	-0.0267588	0.020556	0.195993
cg15830940	0.00727618	0.00959801	0.450178
cg15830968	0.00772697	0.01094	0.481642
cg15830972	0.000915591	0.00352478	0.795584
cg15831020	-0.0197658	0.0152074	0.196676
cg15831040	0.00351101	0.00839281	0.676599
cg15831130	0.0130253	0.0236733	0.583402
cg15831148	-0.0019532	0.00807132	0.809281
cg15831212	0.00670299	0.0116644	0.566815
cg15831217	-0.00771364	0.0138947	0.580033
cg15831228	-0.00510225	0.0102542	0.619875
cg15831259	0.00264237	0.00421537	0.532191
cg15831285	-0.00305548	0.0152387	0.84149
cg15831296	0.00552285	0.00808808	0.496289
cg15831310	0.00421982	0.00417989	0.315146
cg15831346	0.00846271	0.0126794	0.50603
cg15831358	0.00364214	0.00818779	0.657407
cg15831361	0.00791299	0.00722878	0.276299
cg15831364	0.000429376	0.00682836	0.949987
cg15831426	-0.00165347	0.00410389	0.687879
cg15831447	0.00186264	0.00123089	0.133371
cg15831452	-0.000743035	0.00144552	0.608367
cg15831486	0.00988716	0.00709111	0.166316
cg15831500	0.00343216	0.00431787	0.42857
cg15831581	0.00244018	0.00735018	0.740592
cg15831598	-0.0101608	0.0150206	0.500314
cg15831613	0.00430354	0.0029755	0.151213
cg15831663	-0.00263611	0.00804756	0.743924
cg15831664	-0.0645204	0.0402914	0.112455
cg15831708	-0.0014507	0.0041833	0.729482
cg15831722	-0.00930709	0.00627185	0.140968
cg15831743	0.0011083	0.0144889	0.93918
cg15831758	0.0030658	0.00866582	0.724248
cg15831769	-0.00768314	0.00385623	0.0490536
cg15831785	0.00225278	0.00320861	0.484245
cg15831820	-0.0016234	0.00536604	0.762874
cg15831835	0.000579057	0.00658471	0.930101
cg15831875	0.00463105	0.00489479	0.346368
cg15831882	-0.00527056	0.0136522	0.700274
cg15831898	0.0202231	0.0219618	0.359356
cg15831905	-0.00676624	0.00933235	0.470126
cg15831911	0.0101644	0.0199311	0.611191
cg15831967	-0.0277015	0.0256683	0.28309
cg15831998	0.0257068	0.0261402	0.327774
cg15832029	-0.00858815	0.0159281	0.590959
cg15832062	-0.00134587	0.0125305	0.914681
cg15832085	-0.00616361	0.0046182	0.185027
cg15832094	0.0185381	0.0150466	0.220821
cg15832108	-0.000599575	0.00143748	0.677498
cg15832180	0.00498866	0.00606272	0.412556
cg15832201	0.000382149	0.00203254	0.851246
cg15832205	-3.64205e-05	0.00735363	0.996058
cg15832221	-0.00580387	0.0209526	0.782351
cg15832232	0.0130336	0.0196644	0.508982
cg15832270	-0.00650958	0.0113463	0.567447
cg15832292	0.0015833	0.00185764	0.396074
cg15832300	-0.000415818	0.00577222	0.942716
cg15832311	-0.00174212	0.00302741	0.566279
cg15832313	0.00187006	0.00467575	0.690047
cg15832314	-0.00348738	0.00240554	0.150265
cg15832329	-0.00296158	0.0102988	0.774274
cg15832386	-0.00044153	0.00612947	0.942719
cg15832405	0.00221284	0.00153105	0.151499
cg15832408	-0.00463763	0.0058748	0.43174
cg15832436	0.000583627	0.00148844	0.695814
cg15832518	0.00415614	0.00387464	0.286009
cg15832533	-0.00439667	0.00979178	0.654392
cg15832560	0.000366781	0.0112386	0.97403
cg15832574	-0.00107529	0.00502471	0.830982
cg15832577	-0.000580633	0.0162147	0.971506
cg15832602	0.00395163	0.00577325	0.495261
cg15832662	0.000492849	0.00833421	0.952962
cg15832663	0.000493046	0.00295923	0.868011
cg15832710	0.00119414	0.00147404	0.419798
cg15832727	0.00587683	0.00976396	0.54861
cg15832822	-0.00879907	0.0163551	0.59177
cg15832847	-0.00354402	0.00532238	0.507027
cg15832852	-0.00378799	0.00115147	0.00138563
cg15832872	-0.0119369	0.0161307	0.461027
cg15832905	0.00406232	0.00461225	0.380556
cg15832957	0.000372971	0.00381153	0.922245
cg15832983	0.0165672	0.0145941	0.259005
cg15833007	0.00169697	0.00183735	0.357921
cg15833058	0.00125402	0.0189076	0.947253
cg15833095	-0.00823816	0.00669293	0.221257
cg15833099	0.00955834	0.0149302	0.523507
cg15833111	0.00209359	0.00709785	0.768635
cg15833123	-0.00256449	0.0132828	0.847297
cg15833158	0.00745726	0.00813636	0.361591
cg15833199	-0.00111066	0.00129741	0.39401
cg15833209	-9.79334e-05	0.00179966	0.956711
cg15833286	0.00693971	0.0100692	0.492294
cg15833294	0.012387	0.00549709	0.0264189
cg15833339	-0.000514161	0.00357704	0.885996
cg15833353	-0.00520276	0.0103054	0.61477
cg15833425	0.00155701	0.00725278	0.830455
cg15833447	-0.00019451	0.00448808	0.965518
cg15833449	0.00800332	0.00359359	0.0281822
cg15833511	-0.00511322	0.00416204	0.222129
cg15833534	-0.000562444	0.00290778	0.847017
cg15833535	0.00589479	0.00388206	0.132051
cg15833543	-0.0127262	0.00738002	0.0877222
cg15833565	0.00670507	0.0218185	0.759246
cg15833579	-0.00409236	0.00602548	0.498595
cg15833596	0.00270809	0.00200195	0.179194
cg15833634	-0.00224855	0.00399517	0.574819
cg15833657	-0.00412455	0.00926939	0.657307
cg15833660	0.00287546	0.00436807	0.511865
cg15833704	0.011984	0.0127322	0.348853
cg15833711	0.0152792	0.00704987	0.0325856
cg15833729	0.0057641	0.00617615	0.352922
cg15833738	0.0040721	0.00453559	0.371443
cg15833746	-0.00410661	0.01142	0.719907
cg15833797	-0.00804961	0.00749793	0.285596
cg15833843	-0.00367193	0.0118968	0.75823
cg15833873	-0.00298992	0.00234613	0.205474
cg15833945	0.014133	0.00750047	0.062432
cg15834037	0.000198393	0.0116319	0.986426
cg15834054	-0.00989808	0.00715484	0.16962
cg15834062	0.0039107	0.00531945	0.463956
cg15834083	1.82346e-05	0.00218742	0.993365
cg15834121	0.0033766	0.0048721	0.489886
cg15834145	-0.00440928	0.00555056	0.428852
cg15834151	-0.0045155	0.00651034	0.489548
cg15834198	-0.00742817	0.00819134	0.366675
cg15834202	-0.00105085	0.0144038	0.941986
cg15834251	-0.0113573	0.0065967	0.0882226
cg15834295	0.0274857	0.0122158	0.026639
cg15834297	-0.0172591	0.0169015	0.309646
cg15834338	-0.00102804	0.0013103	0.434551
cg15834355	0.01269	0.0144632	0.382372
cg15834388	-0.00220209	0.0067172	0.743727
cg15834395	-0.0102986	0.0123815	0.407518
cg15834472	-0.00366491	0.00154327	0.0194677
cg15834484	-0.00483602	0.0043858	0.272824
cg15834506	-0.0220986	0.0127636	0.0864685
cg15834517	0.0030441	0.00335719	0.366724
cg15834567	-0.00278262	0.0114534	0.80854
cg15834592	0.00109589	0.00497734	0.826184
cg15834632	0.000770167	0.00634115	0.903574
cg15834650	0.00899635	0.008104	0.269613
cg15834773	0.00504878	0.00402646	0.212801
cg15834779	0.0152007	0.0148736	0.309251
cg15834812	0.000208944	0.00532231	0.968763
cg15834814	-0.0165542	0.0105484	0.119725
cg15834833	0.0138848	0.0144203	0.337939
cg15834841	-0.0158369	0.0326966	0.629191
cg15834952	0.00269013	0.0140354	0.848391
cg15834993	-0.00868225	0.00659166	0.190796
cg15835056	0.000372573	0.00180537	0.836922
cg15835091	0.00126313	0.00646112	0.845401
cg15835232	-0.000711593	0.00426751	0.867906
cg15835312	-0.00293248	0.0155595	0.850891
cg15835339	-0.0274874	0.0178149	0.126003
cg15835363	-0.00907796	0.00592581	0.128696
cg15835366	-0.00578727	0.00586667	0.326285
cg15835375	0.00107421	0.00329682	0.745232
cg15835382	0.000814495	0.00293156	0.781711
cg15835454	-0.00488871	0.00370285	0.189764
cg15835459	-0.00649479	0.00619635	0.29709
cg15835463	-0.00220728	0.0064728	0.733813
cg15835485	-0.0102731	0.00559977	0.0695447
cg15835494	-0.0094852	0.00963218	0.327128
cg15835500	0.00174342	0.00265347	0.512668
cg15835542	-0.0173792	0.018101	0.339308
cg15835620	-0.000263134	0.00719522	0.9709
cg15835644	-0.0230299	0.0177989	0.198682
cg15835657	0.000860669	0.00171575	0.617032
cg15835663	0.00255124	0.00681657	0.708995
cg15835664	-0.000863585	0.0110767	0.938012
cg15835713	-0.0148804	0.0149759	0.322805
cg15835718	0.00659232	0.00384472	0.0895084
cg15835735	0.00155961	0.00362204	0.667695
cg15835747	0.00808117	0.0121853	0.508736
cg15835792	0.00480198	0.0167819	0.775362
cg15835795	0.00122368	0.00555697	0.82616
cg15835805	-0.00358964	0.0119433	0.764376
cg15835808	-0.0016216	0.00166457	0.332315
cg15835817	-0.00219863	0.00294746	0.457454
cg15835825	-0.000209098	0.00283854	0.941425
cg15835852	0.00146469	0.0041983	0.727915
cg15835954	0.0025692	0.00447711	0.567356
cg15835987	-0.00981803	0.00985341	0.321456
cg15835988	-0.00432244	0.00591291	0.466478
cg15836015	0.0202161	0.0257662	0.434546
cg15836028	-0.000301088	0.00688159	0.965189
cg15836046	0.00872834	0.0110478	0.431367
cg15836112	0.0387882	0.014829	0.0102834
cg15836138	0.00397352	0.00810805	0.625157
cg15836151	0.0208651	0.0189663	0.273924
cg15836180	-0.018294	0.0146418	0.21442
cg15836199	-0.00347762	0.00982475	0.72411
cg15836225	3.95033e-05	0.00459469	0.993157
cg15836231	-0.012199	0.00775475	0.118854
cg15836317	-0.00747813	0.00980122	0.447272
cg15836374	-0.00321857	0.00620906	0.605348
cg15836394	0.00436251	0.00415579	0.296367
cg15836414	0.00740085	0.00754549	0.329043
cg15836427	-0.0207971	0.0162458	0.203453
cg15836486	0.000472653	0.00895306	0.958003
cg15836505	-0.00744143	0.00691454	0.284428
cg15836542	-0.00101433	0.00371894	0.785609
cg15836561	0.00994582	0.00527241	0.0621436
cg15836597	-0.00276799	0.00864702	0.749554
cg15836599	0.00420231	0.00311769	0.180739
cg15836635	-0.00056796	0.00186995	0.761964
cg15836639	-0.00548096	0.016628	0.742374
cg15836656	-0.0231466	0.0231491	0.319776
cg15836660	-0.00212761	0.00186256	0.256055
cg15836705	0.00433124	0.00497919	0.386455
cg15836710	0.001352	0.00458616	0.768759
cg15836711	0.0010578	0.00123582	0.394071
cg15836722	-0.0184102	0.0199679	0.358753
cg15836733	-0.00698492	0.0108112	0.519705
cg15836740	0.00621567	0.0120671	0.607626
cg15836763	0.000740686	0.00151231	0.625368
cg15836785	-0.0187645	0.0182401	0.30608
cg15836850	0.00206904	0.00667088	0.757084
cg15836901	0.0224838	0.0229646	0.329911
cg15836912	0.00285577	0.00361191	0.431017
cg15836941	0.000702735	0.00463151	0.879706
cg15836950	0.00431183	0.00469692	0.360821
cg15837086	0.00395109	0.00449811	0.381839
cg15837100	-0.0107431	0.0120177	0.373502
cg15837109	-0.00639484	0.010978	0.561533
cg15837118	0.00777687	0.0104346	0.45784
cg15837119	0.00243299	0.00206887	0.242387
cg15837166	0.00195356	0.00141732	0.171172
cg15837172	-0.0110583	0.0115952	0.34254
cg15837197	-0.00364001	0.00514618	0.481011
cg15837205	0.00277149	0.011131	0.80388
cg15837212	-0.0012332	0.00477985	0.796938
cg15837233	-0.0302613	0.014912	0.0450822
cg15837235	-0.0143994	0.0100379	0.154551
cg15837252	-0.0138374	0.00767001	0.0742273
cg15837257	0.0224761	0.0152069	0.142546
cg15837279	0.00391384	0.00403154	0.333987
cg15837280	0.0180161	0.016566	0.279415
cg15837308	-0.0352912	0.0224121	0.118495
cg15837333	-0.00780594	0.00731048	0.288193
cg15837383	-0.00331196	0.00844724	0.695837
cg15837470	-0.0109056	0.00880683	0.218501
cg15837490	0.0060537	0.0128156	0.637692
cg15837503	3.65673e-05	0.0013683	0.978733
cg15837508	0.00588116	0.00382589	0.127402
cg15837511	0.00296825	0.00244446	0.227502
cg15837522	-0.022862	0.018905	0.229395
cg15837540	0.00943211	0.0110229	0.394217
cg15837563	0.0175954	0.0162216	0.280666
cg15837623	-0.00278402	0.00863643	0.747854
cg15837636	-0.000595863	0.0118414	0.959967
cg15837665	0.00224787	0.0113501	0.843409
cg15837830	0.0105515	0.00709485	0.140105
cg15837832	-0.000120329	0.00320966	0.970169
cg15837838	-0.00406703	0.00837488	0.628297
cg15837879	0.00165111	0.00150454	0.275094
cg15837943	0.0218553	0.0250278	0.384624
cg15837964	-0.00483513	0.0133086	0.717142
cg15837978	0.0136229	0.0125537	0.280456
cg15837986	-0.00384196	0.0074497	0.607188
cg15838035	-0.00365875	0.00331702	0.272665
cg15838042	-0.000601571	0.0074587	0.935879
cg15838054	0.00229783	0.00220986	0.300937
cg15838075	-0.000772	0.00304573	0.800426
cg15838122	0.00963075	0.00775459	0.217163
cg15838142	-0.00308874	0.0115295	0.789328
cg15838148	-0.0257092	0.0185631	0.169147
cg15838173	0.00498623	0.0065847	0.450684
cg15838223	0.00527854	0.00548984	0.338615
cg15838320	0.00617675	0.00445206	0.168407
cg15838332	0.0049311	0.00651896	0.451174
cg15838351	0.0156711	0.0118343	0.188451
cg15838382	-0.00491094	0.0180198	0.785776
cg15838394	0.00879715	0.00982838	0.372895
cg15838413	-0.00262068	0.00418268	0.532379
cg15838447	0.00181362	0.00428032	0.672687
cg15838464	-0.00415635	0.0078074	0.595658
cg15838493	0.00358973	0.00718971	0.618674
cg15838509	-0.000134226	0.00706981	0.98489
cg15838553	-0.00479027	0.00929042	0.607262
cg15838555	-0.00720291	0.00594185	0.228279
cg15838688	0.000400832	0.00364684	0.912699
cg15838760	0.00499385	0.0159569	0.754964
cg15838833	-0.000715716	0.00331532	0.82952
cg15838908	0.018136	0.0182357	0.322365
cg15838914	0.00166504	0.00454483	0.714872
cg15839043	-0.0206759	0.0163412	0.208716
cg15839088	-0.00194865	0.0123399	0.874842
cg15839114	0.0334392	0.0268908	0.216584
cg15839184	0.00642851	0.00423485	0.132169
cg15839214	0.00188975	0.00455285	0.67898
cg15839219	-0.00715258	0.00450717	0.115685
cg15839247	-0.0094483	0.0072717	0.19682
cg15839328	-0.0141503	0.0189858	0.457833
cg15839376	-0.00243386	0.00579547	0.675417
cg15839394	0.000915753	0.00114192	0.42449
cg15839421	0.00671016	0.00943237	0.478494
cg15839431	0.0177881	0.0131105	0.177907
cg15839435	-0.000255907	0.00160967	0.874005
cg15839450	-0.00130143	0.00364086	0.721507
cg15839532	0.0118429	0.0188462	0.531177
cg15839608	-0.00911683	0.0074692	0.225112
cg15839642	-0.00422074	0.00883964	0.634063
cg15839646	-0.00349754	0.00368421	0.344739
cg15839673	0.000276884	0.00115089	0.810371
cg15839725	-0.00500611	0.00580072	0.390194
cg15839751	0.00214445	0.00337187	0.526241
cg15839752	-0.00112259	0.00763571	0.883413
cg15839797	0.00567951	0.00768556	0.461647
cg15839798	0.00484393	0.0106948	0.651584
cg15839831	0.0096929	0.00664345	0.147695
cg15839913	0.00903579	0.00713744	0.208465
cg15839964	-0.00248568	0.0079584	0.755437
cg15840018	-0.00509527	0.00948977	0.592514
cg15840022	-0.000970207	0.00359092	0.787576
cg15840034	-0.00212345	0.00474491	0.655467
cg15840079	0.000311636	0.00333711	0.925784
cg15840110	0.00684024	0.00508925	0.181971
cg15840151	0.00172686	0.0114722	0.880653
cg15840159	0.00200567	0.00410211	0.625958
cg15840256	0.000453376	0.00179237	0.800828
cg15840275	0.00187995	0.00204344	0.359791
cg15840418	-0.00126747	0.00568086	0.823904
cg15840419	-0.0022833	0.00155734	0.145744
cg15840438	-0.000457533	0.00478223	0.923971
cg15840442	-0.00396961	0.00544743	0.467881
cg15840462	-0.000192595	0.0102131	0.984992
cg15840479	0.012299	0.0123198	0.320535
cg15840554	-0.01914	0.0151016	0.20795
cg15840557	0.00395716	0.00577279	0.494624
cg15840606	-0.00516053	0.00388398	0.18698
cg15840638	-0.00217199	0.00351031	0.537491
cg15840660	0.00362873	0.00398734	0.364978
cg15840758	-0.00321674	0.0118387	0.786401
cg15840874	-0.0206634	0.00906413	0.02475
cg15840891	-0.0200243	0.0162215	0.219936
cg15840903	-0.0047655	0.0045952	0.302208
cg15840905	0.00336803	0.0125643	0.789203
cg15840949	-0.000926639	0.0101097	0.927153
cg15840985	-0.0067969	0.0110765	0.540851
cg15841006	-0.0138536	0.0174996	0.430437
cg15841062	0.00325495	0.0141247	0.818217
cg15841063	-0.0172404	0.005517	0.00232763
cg15841069	-0.006217	0.0130752	0.635481
cg15841167	0.0183648	0.0194715	0.34787
cg15841205	-0.0110404	0.0142786	0.441221
cg15841210	-0.00231648	0.00669091	0.72991
cg15841267	0.00494089	0.011108	0.657422
cg15841310	0.00428742	0.0151037	0.777101
cg15841349	-0.00394939	0.00457688	0.390257
cg15841369	0.0148471	0.0168948	0.381617
cg15841378	0.00188633	0.00590755	0.750159
cg15841415	0.00107946	0.00247506	0.663679
cg15841427	-0.0140394	0.00980506	0.155305
cg15841434	-0.0023046	0.00451366	0.610768
cg15841452	0.00920321	0.0151972	0.546161
cg15841511	-0.0102269	0.0127414	0.424077
cg15841524	-0.00487844	0.00440254	0.270478
cg15841533	0.004091	0.0103615	0.693812
cg15841568	-0.00522588	0.00633344	0.411265
cg15841570	0.00903313	0.00882273	0.308378
cg15841606	-0.00757502	0.0103275	0.46498
cg15841665	0.0062172	0.029695	0.834586
cg15841711	0.00562573	0.00922985	0.543565
cg15841728	-0.00137081	0.0122761	0.911313
cg15841749	0.00221884	0.0172639	0.897991
cg15841763	-0.0208928	0.00856296	0.0164515
cg15841828	-0.00309971	0.011633	0.790435
cg15841865	0.00160998	0.00777644	0.836405
cg15841908	-0.000442421	0.00500683	0.929764
cg15841926	0.00488293	0.0038249	0.204694
cg15841929	-0.018838	0.015578	0.229411
cg15841944	-0.0020776	0.00200293	0.302107
cg15842078	0.00513999	0.010526	0.626396
cg15842084	-0.00503077	0.0154921	0.746063
cg15842109	-0.00326235	0.00461691	0.481454
cg15842160	0.000705065	0.00409262	0.863568
cg15842184	0.00169926	0.0032449	0.601666
cg15842189	-0.00429957	0.0056488	0.44836
cg15842208	0.0128643	0.0135842	0.345922
cg15842216	-0.00277313	0.00419849	0.510448
cg15842218	0.00854293	0.00818718	0.299255
cg15842276	0.00478074	0.00980693	0.626981
cg15842285	0.00580636	0.00527659	0.2738
cg15842359	0.00314547	0.00612496	0.6087
cg15842365	0.000768467	0.0039873	0.847562
cg15842366	-0.0249563	0.0135082	0.0676325
cg15842400	-0.000340859	0.0020082	0.865563
cg15842430	0.00128642	0.00377295	0.733851
cg15842483	6.89715e-05	0.00184861	0.970312
cg15842502	-0.000728157	0.00208872	0.728113
cg15842531	-0.000185137	0.00671788	0.978069
cg15842544	0.0317426	0.0156724	0.0454921
cg15842559	0.000339661	0.00384063	0.929705
cg15842568	0.00515215	0.00595724	0.389188
cg15842722	0.00417411	0.00580597	0.473857
cg15842735	0.00888163	0.00665621	0.185124
cg15842753	-0.0164001	0.00767826	0.035128
cg15842800	-0.00291798	0.0104267	0.780166
cg15842842	-0.00619279	0.00783313	0.431054
cg15842884	-0.000192934	0.00288403	0.946797
cg15842894	-0.0101222	0.0161136	0.53132
cg15842898	0.029441	0.0257243	0.255156
cg15842927	-0.000656783	0.00151692	0.665968
cg15842957	0.00141998	0.00386371	0.71401
cg15842967	-0.000656675	0.00128053	0.609211
cg15842982	-0.0172389	0.0196504	0.382439
cg15843009	-0.00125421	0.00123337	0.311656
cg15843044	-0.00529878	0.00684909	0.440965
cg15843217	-0.00206084	0.00888941	0.817143
cg15843262	-0.0061553	0.0168036	0.714908
cg15843278	-0.00921661	0.00832888	0.271128
cg15843318	-0.00171952	0.00880142	0.845501
cg15843331	0.000133228	0.0137063	0.992264
cg15843370	-0.00972232	0.0104115	0.352655
cg15843385	0.000990132	0.00110087	0.370597
cg15843401	-0.000802011	0.00169246	0.636623
cg15843413	-0.00106915	0.0052596	0.839332
cg15843460	-0.00762463	0.00319705	0.0189686
cg15843462	-0.00113327	0.0102235	0.911957
cg15843496	0.01373	0.00944902	0.149337
cg15843531	0.0116984	0.00812854	0.153225
cg15843567	-0.00427157	0.00639286	0.50556
cg15843572	0.00750754	0.0065279	0.252858
cg15843573	-0.00136448	0.0046688	0.770697
cg15843675	0.0195571	0.0157211	0.216407
cg15843691	0.0221302	0.0159921	0.169495
cg15843697	0.00279006	0.00505434	0.582171
cg15843719	-0.000539212	0.0139975	0.969348
cg15843767	-0.00850773	0.0054896	0.124351
cg15843804	-0.013687	0.0100973	0.178308
cg15843817	-0.0252157	0.0156139	0.109472
cg15843818	-0.00302007	0.0033961	0.375989
cg15843823	-0.00806323	0.00649304	0.217205
cg15843825	-0.0013107	0.0120542	0.913632
cg15843844	0.00317328	0.0119396	0.790957
cg15843892	-0.00982887	0.00758214	0.197849
cg15843929	0.011793	0.0106298	0.269903
cg15843975	-0.0170969	0.0174223	0.328804
cg15843977	-0.00285626	0.00578249	0.622424
cg15844005	-0.000504295	0.0176661	0.977284
cg15844008	0.00168162	0.0072438	0.816899
cg15844087	-0.00401806	0.00609983	0.511592
cg15844093	0.00328768	0.00835907	0.69493
cg15844109	0.0160776	0.0126979	0.208398
cg15844144	0.000807408	0.00130135	0.536379
cg15844154	-0.00164612	0.00127254	0.198792
cg15844191	-0.0136666	0.0160053	0.395215
cg15844201	-0.0066967	0.00592913	0.261408
cg15844273	-0.0174765	0.0183607	0.343473
cg15844308	-0.000289721	0.0102475	0.977501
cg15844352	0.00103124	0.00638108	0.87194
cg15844374	0.0174768	0.0191411	0.363413
cg15844381	-0.00392349	0.00202425	0.0554132
cg15844419	0.00167921	0.0136613	0.902419
cg15844426	0.00592828	0.0144154	0.681772
cg15844438	-0.00455329	0.00792237	0.566759
cg15844441	0.00595732	0.0073525	0.419723
cg15844443	0.0158752	0.00661546	0.0182587
cg15844450	-0.00799435	0.0611934	0.896322
cg15844471	0.023417	0.0179733	0.19561
cg15844520	-0.00242287	0.00486342	0.619449
cg15844527	0.00351648	0.006636	0.59735
cg15844579	-0.00948866	0.00918939	0.304298
cg15844581	-0.00135565	0.00093732	0.15122
cg15844596	-0.00872125	0.0146871	0.553984
cg15844603	-0.00821355	0.0040112	0.0432155
cg15844609	-0.000550195	0.00146691	0.708402
cg15844611	0.000181018	0.00197092	0.927006
cg15844635	0.00361524	0.00396967	0.364635
cg15844638	-0.0113692	0.0106861	0.289929
cg15844645	0.00044445	0.0117903	0.970005
cg15844647	-0.00364085	0.00399994	0.364891
cg15844681	0.00469553	0.00414849	0.260397
cg15844711	0.00785127	0.00565822	0.168348
cg15844715	-0.00146738	0.00242407	0.546325
cg15844777	-0.00571286	0.00739123	0.44139
cg15844785	-0.00158524	0.00239688	0.509893
cg15844800	0.00486704	0.00712892	0.496364
cg15844835	-0.00789157	0.00658068	0.233283
cg15844871	-0.0164197	0.00690788	0.0193589
cg15844895	0.00308533	0.00927673	0.740141
cg15844936	-0.00306582	0.0083948	0.715729
cg15844989	0.000200409	0.0113066	0.985894
cg15845016	0.00251086	0.00672948	0.709853
cg15845054	-0.0106083	0.00732828	0.150861
cg15845071	0.000976558	0.00726119	0.893285
cg15845072	0.00157418	0.0168848	0.925907
cg15845102	0.000700053	0.00517578	0.892682
cg15845118	0.00839688	0.0137902	0.543972
cg15845122	0.00182805	0.00794966	0.818598
cg15845156	2.46322e-05	0.00860247	0.997721
cg15845172	0.0095822	0.0051138	0.063879
cg15845214	0.00297069	0.00536629	0.5811
cg15845274	0.0149614	0.0106752	0.164157
cg15845275	-0.00195627	0.00466868	0.6761
cg15845365	-0.0476032	0.0418288	0.25782
cg15845387	-0.00117252	0.0105204	0.911481
cg15845465	-0.00792985	0.013539	0.559395
cg15845525	0.00187062	0.00671959	0.781293
cg15845603	0.0027018	0.00173866	0.123354
cg15845629	0.0064004	0.00321217	0.0490367
cg15845630	-0.0104764	0.0083641	0.213295
cg15845653	0.00937629	0.00507089	0.0674057
cg15845655	0.00142331	0.00645495	0.825932
cg15845673	-0.0107279	0.0215714	0.620054
cg15845694	0.0044381	0.00810912	0.585394
cg15845746	0.00491353	0.00390987	0.211791
cg15845792	0.000552951	0.00181717	0.761538
cg15845821	-0.00175837	0.0113201	0.876873
cg15845846	0.0186769	0.00930808	0.0474999
cg15845873	-0.00343841	0.00494715	0.488649
cg15845964	-0.00111088	0.00497662	0.82382
cg15845998	-0.0134841	0.00890313	0.133044
cg15846002	0.00552733	0.0113024	0.625885
cg15846193	0.0231391	0.0251956	0.360629
cg15846307	-0.00237713	0.00785464	0.762792
cg15846316	-0.000903869	0.00206681	0.662818
cg15846398	0.00125711	0.00435304	0.77334
cg15846414	-0.0194595	0.0209374	0.354911
cg15846434	-0.00353631	0.0067933	0.603825
cg15846440	-0.00199058	0.0136661	0.884484
cg15846482	-0.000572423	0.00201097	0.776501
cg15846488	0.0117687	0.00778459	0.133739
cg15846506	-0.00642771	0.0127047	0.614017
cg15846536	0.00372989	0.0118516	0.753632
cg15846556	-0.00591108	0.00820172	0.472768
cg15846562	-0.000211041	0.0047439	0.964605
cg15846582	-0.00200195	0.00401097	0.618792
cg15846636	0.0177979	0.0117726	0.133736
cg15846641	-0.00290606	0.00646529	0.654054
cg15846643	-0.00240266	0.00629867	0.703674
cg15846677	0.0111107	0.012451	0.374347
cg15846744	-0.000329688	0.00337945	0.922479
cg15846787	-0.000517064	0.00508588	0.919225
cg15846886	-0.00473599	0.00826053	0.56771
cg15846910	0.00398087	0.00445887	0.374109
cg15847015	-0.033988	0.0206029	0.102148
cg15847017	-0.00391291	0.00322486	0.227852
cg15847021	-0.0031525	0.00429463	0.464631
cg15847062	-0.0066488	0.0131326	0.613772
cg15847111	-0.00294332	0.00517546	0.570829
cg15847124	0.000810153	0.00449504	0.857335
cg15847195	0.00756318	0.00480894	0.118939
cg15847198	-7.03644e-05	0.00137542	0.959301
cg15847273	0.0179193	0.0196234	0.363356
cg15847341	0.00127938	0.0111603	0.908963
cg15847359	0.0066438	0.00395978	0.0965049
cg15847430	0.00514926	0.0125325	0.682046
cg15847431	0.00318117	0.00830379	0.70246
cg15847456	-0.00085354	0.00629921	0.892489
cg15847496	-0.000407724	0.0111942	0.971018
cg15847525	-0.00435835	0.0119051	0.71507
cg15847527	0.00513101	0.0118082	0.664839
cg15847600	-0.00311189	0.00800986	0.698466
cg15847604	0.00362031	0.00382636	0.346352
cg15847614	-0.00241298	0.00336331	0.474774
cg15847664	0.00820403	0.00480153	0.0906222
cg15847685	-0.0047347	0.0190091	0.803813
cg15847691	0.0147316	0.0264606	0.57895
cg15847775	-0.0011123	0.00250852	0.658429
cg15847845	0.0490834	0.0262627	0.0645581
cg15847886	0.0140731	0.010635	0.18876
cg15847896	0.0146427	0.0133359	0.274843
cg15847926	-3.73946e-06	0.00926493	0.999679
cg15847936	-0.00205658	0.00620685	0.741081
cg15847963	-0.00316207	0.00198624	0.114544
cg15847988	0.00346323	0.00342505	0.314386
cg15847989	-0.00532862	0.00228845	0.0218996
cg15847996	0.00352533	0.0107389	0.743388
cg15848008	-0.00329728	0.00993824	0.740752
cg15848031	-0.0298161	0.0122442	0.0166579
cg15848038	0.000164003	0.00617078	0.97885
cg15848056	0.0012892	0.00679937	0.850003
cg15848095	0.00282588	0.0162048	0.861915
cg15848147	0.00459158	0.00919661	0.618687
cg15848159	0.00125879	0.00572444	0.826399
cg15848231	-0.0128313	0.0157122	0.416073
cg15848236	0.00129304	0.00382178	0.735819
cg15848245	0.00842596	0.0056414	0.138431
cg15848286	-0.00199693	0.00544011	0.714338
cg15848350	-0.00795116	0.00445013	0.0770118
cg15848364	0.0129723	0.0165812	0.435859
cg15848380	0.00395343	0.015126	0.794347
cg15848411	-0.0017898	0.00825971	0.828891
cg15848449	0.00552574	0.00582246	0.344889
cg15848479	0.00326635	0.00476721	0.494822
cg15848493	0.0103734	0.00422987	0.0159218
cg15848553	-0.0181378	0.0185571	0.330727
cg15848556	0.00455378	0.00725183	0.531469
cg15848561	0.0137569	0.0103185	0.185487
cg15848611	-0.0124919	0.0148787	0.403142
cg15848620	0.00125988	0.0023919	0.599549
cg15848667	-0.0100045	0.00922839	0.280925
cg15848685	-0.00624666	0.015058	0.679147
cg15848824	-0.023365	0.0211383	0.271664
cg15848830	0.0117224	0.00445412	0.00983855
cg15848890	0.00709937	0.00318236	0.0279249
cg15848945	-0.016205	0.0119845	0.179374
cg15849017	-0.00571855	0.00595815	0.339478
cg15849046	-0.00233056	0.00741555	0.753963
cg15849060	0.00595303	0.00941576	0.528672
cg15849077	0.00612433	0.00777586	0.432789
cg15849098	-0.0344839	0.0194128	0.0787169
cg15849154	0.00379192	0.0127998	0.767654
cg15849237	0.00224367	0.00952643	0.814286
cg15849248	0.0200061	0.0175842	0.257951
cg15849267	0.00814699	0.00720662	0.260975
cg15849276	-0.00455288	0.00424241	0.285772
cg15849288	0.00172144	0.00524914	0.743637
cg15849368	-0.00413919	0.0117717	0.725861
cg15849403	-0.0014986	0.00129303	0.249223
cg15849439	0.00504321	0.00523103	0.337324
cg15849440	-0.00958738	0.00520374	0.0683794
cg15849445	0.00782437	0.00405084	0.0562467
cg15849465	0.000950147	0.00496772	0.848706
cg15849527	-0.00174293	0.0133292	0.896228
cg15849550	-0.00716891	0.00926896	0.441091
cg15849648	-0.00205201	0.00596299	0.731476
cg15849831	-0.00509219	0.0104945	0.628577
cg15849864	0.00358946	0.00328972	0.277844
cg15849872	-8.94691e-05	0.0087404	0.991853
cg15849943	-0.00270281	0.00424266	0.525544
cg15849997	-0.00258385	0.0126587	0.838678
cg15850010	0.0139198	0.010821	0.201286
cg15850023	-0.0205306	0.0150866	0.17662
cg15850063	-0.000249197	0.00521153	0.961958
cg15850065	0.0141608	0.00637581	0.0286059
cg15850078	0.014607	0.00846227	0.0874117
cg15850087	-0.0016605	0.00473854	0.726757
cg15850106	-0.00574708	0.00604529	0.344064
cg15850134	-0.00763251	0.00653009	0.245255
cg15850155	-0.00105638	0.0107378	0.921828
cg15850172	-0.000784725	0.00840672	0.925816
cg15850185	0.00165506	0.00129292	0.203475
cg15850190	-0.0237139	0.0190521	0.216158
cg15850220	-0.00231104	0.00602347	0.702035
cg15850249	-0.0188799	0.00955732	0.0509745
cg15850287	0.00126032	0.00657364	0.848347
cg15850330	-0.00851931	0.010425	0.415756
cg15850390	-0.00911155	0.00652197	0.165489
cg15850479	0.00327003	0.0045038	0.469497
cg15850484	-0.00175866	0.00551499	0.750478
cg15850502	0.000594241	0.0023828	0.803573
cg15850513	-0.00454817	0.0104995	0.665819
cg15850520	8.38404e-05	0.00549019	0.987846
cg15850557	0.00601178	0.00705975	0.396495
cg15850572	0.0030958	0.0122148	0.800443
cg15850599	-0.0243909	0.0218327	0.266599
cg15850684	-0.00611268	0.0073077	0.404884
cg15850739	0.0179007	0.0108896	0.103351
cg15850851	-0.00269698	0.00415937	0.518206
cg15850870	-0.00245577	0.00854992	0.774533
cg15850874	-0.161746	0.0524066	0.0026214
cg15850878	-0.000181446	0.00942171	0.984673
cg15850891	-0.00628609	0.00614468	0.30877
cg15850918	-0.00571528	0.0122066	0.640651
cg15850954	0.000897151	0.00251967	0.722547
cg15850977	0.00479658	0.0117442	0.683838
cg15851014	0.000249149	0.00572665	0.965384
cg15851052	0.0056925	0.00424045	0.182496
cg15851086	0.000626535	0.00131312	0.634307
cg15851137	-0.00326588	0.00952912	0.732524
cg15851158	0.00202235	0.00588977	0.732043
cg15851164	0.000681023	0.00635175	0.914831
cg15851204	0.000166882	0.00916786	0.985513
cg15851268	0.00928101	0.00861994	0.284209
cg15851274	0.000958772	0.00273063	0.726239
cg15851278	-0.000774673	0.0100125	0.938484
cg15851280	0.00333754	0.0111371	0.765045
cg15851294	-0.0077047	0.00814709	0.346581
cg15851309	-0.000210766	0.00116108	0.856322
cg15851317	-0.00193486	0.0123236	0.875558
cg15851320	-0.00172084	0.00396495	0.665214
cg15851331	0.00208338	0.0100966	0.836941
cg15851387	0.0021537	0.00480016	0.654639
cg15851389	0.00408024	0.00470236	0.387636
cg15851404	0.00977865	0.0095594	0.308806
cg15851414	0.00241176	0.00371917	0.51817
cg15851418	0.00481688	0.0144588	0.739722
cg15851462	-0.0216842	0.0188055	0.251629
cg15851515	0.0128112	0.00810447	0.117093
cg15851531	-0.000497618	0.00532778	0.925772
cg15851537	-0.0123662	0.00894099	0.169717
cg15851652	-0.00497442	0.00440633	0.26163
cg15851668	-0.00222655	0.00151806	0.145594
cg15851681	-0.000940556	0.00620793	0.87988
cg15851696	0.00308348	0.0095797	0.748218
cg15851734	-0.000172455	0.00665768	0.979386
cg15851760	5.31453e-05	0.00373935	0.988689
cg15851765	0.000633278	0.0068324	0.926337
cg15851799	-0.00644933	0.0038078	0.0934324
cg15851800	0.000677946	0.0017091	0.692457
cg15851882	-0.00366438	0.013083	0.77999
cg15851904	0.00534976	0.00632928	0.399995
cg15851905	-0.0013677	0.0159271	0.93174
cg15851931	0.00530384	0.00759893	0.486815
cg15851964	0.00356713	0.00715267	0.619077
cg15851996	-0.00761204	0.00749593	0.312323
cg15852028	-0.00605771	0.00626703	0.336076
cg15852065	-0.0222223	0.0118926	0.0646087
cg15852113	-0.00844991	0.00717075	0.241439
cg15852130	0.000287134	0.00930762	0.975451
cg15852141	-0.0148269	0.0203669	0.468322
cg15852150	0.00837377	0.0128847	0.517246
cg15852168	-0.00972505	0.00648969	0.137144
cg15852182	0.0148407	0.0157999	0.349844
cg15852206	-0.00183183	0.0108642	0.866443
cg15852223	0.000715903	0.00148736	0.631337
cg15852239	-0.000686698	0.00499848	0.891006
cg15852258	-0.00215844	0.00363828	0.554347
cg15852312	0.00306028	0.0112152	0.785516
cg15852318	-0.018766	0.0144406	0.19675
cg15852320	0.0015033	0.0173698	0.931205
cg15852324	0.002474	0.00459339	0.59136
cg15852352	-0.000431135	0.00473048	0.927564
cg15852357	-0.000801991	0.00410046	0.845331
cg15852386	-0.000374539	0.00349807	0.914948
cg15852391	-0.027626	0.0203472	0.177605
cg15852440	-0.0024028	0.0406955	0.953035
cg15852446	0.00891058	0.0111084	0.424368
cg15852490	-0.00162442	0.00922177	0.860531
cg15852516	-0.00429496	0.00506137	0.398144
cg15852534	0.000844965	0.0103137	0.934869
cg15852572	0.00171337	0.00130013	0.190566
cg15852649	0.00348528	0.00855664	0.684644
cg15852666	-0.00394036	0.00205527	0.0580673
cg15852700	-0.00277363	0.00210328	0.190275
cg15852709	-0.0127708	0.00902161	0.160004
cg15852727	0.001811	0.00991161	0.855392
cg15852731	0.00138944	0.00213781	0.517223
cg15852732	-0.0115484	0.011251	0.307166
cg15852767	-0.0111339	0.00565904	0.0519005
cg15852787	0.00597753	0.0117123	0.610921
cg15852795	0.0180179	0.0203758	0.378666
cg15852826	0.00552931	0.00544231	0.312088
cg15852841	-0.00466596	0.00741848	0.530807
cg15852849	0.00277763	0.0347769	0.9365
cg15852879	-0.00095325	0.00144106	0.509818
cg15852891	-0.0027894	0.00165287	0.0946035
cg15852963	0.00637348	0.00653878	0.332051
cg15852986	-0.00538104	0.00357295	0.135206
cg15853023	-0.0137853	0.0165634	0.407236
cg15853028	-0.00307068	0.0134587	0.819991
cg15853117	-0.00138162	0.00355276	0.698187
cg15853125	-0.00453142	0.00459517	0.32645
cg15853169	0.00344849	0.0107158	0.748267
cg15853291	0.00358144	0.00465809	0.443786
cg15853299	0.00204284	0.00341704	0.551299
cg15853329	-0.000239482	0.00105133	0.820275
cg15853332	-0.0182973	0.0138419	0.189224
cg15853350	-0.000898369	0.00682473	0.895538
cg15853374	-0.00242489	0.00206833	0.243825
cg15853410	0.00985084	0.00895855	0.274145
cg15853475	-0.0122464	0.0162964	0.454128
cg15853512	-0.000805397	0.00685452	0.906701
cg15853612	-0.0102595	0.00516274	0.0496337
cg15853614	-0.00849089	0.00520386	0.105898
cg15853620	-0.0446161	0.019016	0.0209366
cg15853715	-0.00415919	0.0105279	0.693637
cg15853729	0.00373405	0.00624151	0.551019
cg15853744	-0.00600988	0.0049495	0.227517
cg15853749	0.0014717	0.007918	0.852925
cg15853751	0.00154098	0.00760815	0.839903
cg15853812	0.00482371	0.00881318	0.585373
cg15853814	0.00340361	0.00238723	0.157054
cg15853909	-0.00542276	0.00502622	0.28323
cg15853942	-0.00183467	0.00666716	0.783745
cg15854001	-0.0108462	0.00956957	0.259754
cg15854022	-0.00343377	0.0054517	0.530227
cg15854035	0.00164628	0.00793059	0.835975
cg15854038	-0.00522037	0.00719421	0.469758
cg15854067	-0.00467316	0.00239879	0.0542029
cg15854075	-0.0116123	0.00967834	0.233043
cg15854085	-0.00158509	0.0053236	0.766513
cg15854120	0.00783705	0.00532142	0.143962
cg15854125	-0.0196977	0.0173537	0.25906
cg15854126	0.00744545	0.00540079	0.171098
cg15854154	-0.0190509	0.0139537	0.175222
cg15854179	0.00159271	0.00156621	0.311645
cg15854181	0.00498061	0.00385168	0.198956
cg15854242	0.0218267	0.0187498	0.247153
cg15854296	0.000680292	0.00123023	0.581513
cg15854321	0.0130625	0.00820366	0.114479
cg15854333	0.00761254	0.0225548	0.736437
cg15854335	-0.00131277	0.00508337	0.796747
cg15854349	-0.00554384	0.0136019	0.684455
cg15854365	0.0184261	0.0260978	0.481805
cg15854388	-0.00109042	0.00461265	0.813607
cg15854394	0.00453519	0.00560556	0.420405
cg15854547	-0.000389767	0.00428981	0.927787
cg15854548	-0.00268969	0.0209148	0.897931
cg15854570	-0.00176798	0.0122193	0.885249
cg15854602	-0.00232669	0.00990967	0.814852
cg15854606	-0.000277027	0.00174028	0.873844
cg15854644	0.0163865	0.0110674	0.141855
cg15854662	-0.00058835	0.0135545	0.965464
cg15854668	0.00114792	0.00158317	0.470098
cg15854681	-0.00118185	0.00584347	0.840131
cg15854689	-0.00336888	0.00712662	0.637444
cg15854703	-6.53712e-05	0.00434405	0.988024
cg15854708	0.0072511	0.00695559	0.299701
cg15854724	-0.00255117	0.00857754	0.766759
cg15854830	0.00569224	0.0123279	0.645273
cg15854847	-0.00126542	0.00492452	0.797736
cg15854848	-0.0223825	0.0144087	0.123486
cg15854934	0.00122129	0.003679	0.740612
cg15855021	0.00114094	0.00563185	0.83987
cg15855036	0.000695979	0.00132864	0.601558
cg15855040	-0.0065559	0.00486813	0.181122
cg15855082	-0.0024597	0.0121804	0.840374
cg15855184	0.00324242	0.00154193	0.0379912
cg15855209	0.0102478	0.00980795	0.298612
cg15855237	-0.0046928	0.00525225	0.373743
cg15855251	0.0123909	0.0203529	0.544037
cg15855291	0.0033655	0.00466526	0.472349
cg15855336	-0.00142433	0.00202657	0.483798
cg15855360	0.00981342	0.00503265	0.0539825
cg15855378	0.00837335	0.00601477	0.166971
cg15855401	0.00168845	0.00571182	0.768143
cg15855407	-0.00105685	0.00826421	0.898498
cg15855450	0.00223111	0.00324717	0.493613
cg15855459	0.00918946	0.0122955	0.456586
cg15855558	0.024828	0.0130605	0.0601815
cg15855671	-0.00596294	0.00739397	0.421892
cg15855691	0.00211261	0.00492645	0.66897
cg15855761	0.00216234	0.0091214	0.813093
cg15855767	-0.00111868	0.00715876	0.876138
cg15855778	0.00411847	0.0155287	0.791389
cg15855787	-0.00149959	0.00466397	0.748482
cg15855881	0.00284016	0.00393153	0.471731
cg15855900	0.021239	0.0168116	0.2094
cg15855924	0.0201668	0.0184042	0.27581
cg15855970	0.00020702	0.00353422	0.953407
cg15856003	-0.00452176	0.00774786	0.560794
cg15856028	-0.00290359	0.00498615	0.561654
cg15856043	-0.00960038	0.00938701	0.308903
cg15856055	-0.0177433	0.0141768	0.213646
cg15856066	-0.00603229	0.00927515	0.516944
cg15856091	0.000113421	0.00158212	0.942992
cg15856193	-0.00642717	0.00358826	0.0762916
cg15856195	-0.00226858	0.00447145	0.613027
cg15856230	-0.0200027	0.0160876	0.216641
cg15856275	-0.00440919	0.00691904	0.525415
cg15856401	-0.0013243	0.0117678	0.910624
cg15856416	0.0062814	0.00845013	0.459013
cg15856419	-0.00560693	0.00924045	0.545371
cg15856454	-0.00323941	0.00486925	0.507403
cg15856489	-0.00127989	0.00929606	0.890769
cg15856572	-0.00229554	0.00639432	0.720354
cg15856586	0.00570101	0.00433778	0.191762
cg15856599	0.00106108	0.00208163	0.611359
cg15856625	0.0122351	0.0138287	0.378409
cg15856626	-0.000128581	0.00685782	0.985078
cg15856662	0.0037745	0.0125174	0.763628
cg15856748	0.00238113	0.00858735	0.782135
cg15856774	0.00881599	0.0050935	0.0865666
cg15856817	0.00513805	0.00435153	0.240505
cg15856829	-0.00240289	0.0116151	0.836527
cg15856832	0.0089905	0.00641629	0.16425
cg15857051	0.014658	0.0176174	0.407383
cg15857073	-0.00690667	0.0179413	0.701086
cg15857088	-0.00482578	0.0108411	0.657184
cg15857152	0.0106495	0.00735455	0.150743
cg15857260	0.000374865	0.0105775	0.9718
cg15857288	-0.00347446	0.0125027	0.781665
cg15857329	-0.0104481	0.0101977	0.308044
cg15857379	-0.0158228	0.0121412	0.195488
cg15857427	-0.00245491	0.00189204	0.197446
cg15857470	0.0160234	0.0177146	0.367888
cg15857477	-0.0018568	0.00670977	0.782558
cg15857490	-0.00197785	0.00836482	0.813569
cg15857610	0.00219069	0.00172882	0.20804
cg15857635	0.0299556	0.0213917	0.164508
cg15857656	0.00464058	0.00680131	0.496622
cg15857661	-0.00395022	0.00938848	0.674839
cg15857672	-0.0102267	0.00956619	0.287624
cg15857688	0.00205586	0.00483614	0.671674
cg15857731	0.000264353	0.00153993	0.864047
cg15857739	-0.0117582	0.0117103	0.31776
cg15857764	0.00682934	0.00374627	0.0712961
cg15857889	0.00456156	0.00569519	0.42506
cg15858004	0.00570072	0.0038878	0.145701
cg15858033	0.00029969	0.00732418	0.967443
cg15858036	-3.27783e-05	0.0105215	0.997521
cg15858052	-0.0111209	0.00860817	0.19937
cg15858059	-0.0094747	0.00820338	0.250853
cg15858166	0.0151666	0.0126982	0.235152
cg15858239	-0.00430234	0.00667297	0.520571
cg15858335	0.00123622	0.00404565	0.760569
cg15858365	-0.000198753	0.00161816	0.902491
cg15858378	0.00373016	0.00353016	0.293215
cg15858416	-0.015898	0.0119042	0.184745
cg15858426	0.0103286	0.00565478	0.0707548
cg15858440	0.00884898	0.00977111	0.367311
cg15858483	-0.0218055	0.0221025	0.326239
cg15858495	-0.0032052	0.00559706	0.568162
cg15858509	0.00103442	0.00576473	0.857956
cg15858512	0.0160936	0.0116698	0.170946
cg15858554	0.00270302	0.00518664	0.603415
cg15858640	0.0130908	0.010789	0.227854
cg15858679	-0.00223268	0.00470285	0.636
cg15858746	-0.00619221	0.0149924	0.680475
cg15858747	0.0147603	0.0172221	0.393465
cg15858822	-0.00150408	0.00537433	0.78016
cg15858894	-0.00191355	0.00576252	0.740533
cg15858897	-0.00105811	0.00351869	0.764258
cg15858917	0.00107048	0.00869476	0.902261
cg15858959	0.00439141	0.0100453	0.662938
cg15858978	-0.00365297	0.00475218	0.443887
cg15858982	0.00341218	0.00495944	0.493035
cg15858994	0.0221811	0.0156997	0.160811
cg15859008	0.00242439	0.00358733	0.500715
cg15859072	0.000815118	0.0174332	0.9628
cg15859083	-0.00130853	0.0139228	0.92531
cg15859135	0.00274835	0.00544895	0.615103
cg15859167	0.00805474	0.00548836	0.14535
cg15859189	-0.00574447	0.0126048	0.649568
cg15859278	-0.00146601	0.00646754	0.821142
cg15859311	0.00314586	0.012067	0.79486
cg15859320	0.00171146	0.00322221	0.596496
cg15859350	0.0035926	0.0046141	0.438046
cg15859390	0.00505975	0.0131036	0.700218
cg15859391	0.00578556	0.00437007	0.188554
cg15859416	0.00069356	0.00447756	0.877215
cg15859435	-0.00460868	0.0100432	0.647313
cg15859475	0.00870142	0.00547239	0.114978
cg15859515	0.0092478	0.00599625	0.126169
cg15859602	0.00127728	0.00832928	0.878432
cg15859632	-0.00114829	0.00182542	0.530747
cg15859635	-0.0118759	0.00485975	0.0162879
cg15859687	0.00435903	0.00321359	0.178015
cg15859790	-0.00451126	0.00745005	0.546196
cg15859856	-0.0061349	0.0202173	0.762179
cg15859864	-0.00290986	0.00559597	0.604218
cg15859926	-0.00277739	0.0102585	0.787149
cg15859995	0.00990652	0.0101257	0.330258
cg15860039	0.00318265	0.00592074	0.592087
cg15860078	0.00892379	0.00531696	0.0963987
cg15860164	0.0167518	0.0131926	0.207106
cg15860193	0.000670082	0.00421808	0.8741
cg15860235	0.00326164	0.00633497	0.607785
cg15860257	-0.0254574	0.0172224	0.14251
cg15860296	0.00729423	0.00522957	0.166165
cg15860388	0.0133559	0.0216516	0.538731
cg15860510	-0.0143259	0.0111484	0.201754
cg15860538	0.00207145	0.0034165	0.545684
cg15860624	0.00253381	0.0103088	0.806347
cg15860631	-0.0148991	0.0066754	0.0278504
cg15860633	-0.0356786	0.0173978	0.0429066
cg15860717	0.00621294	0.00448868	0.169399
cg15860732	-0.00636939	0.00697433	0.363301
cg15860771	0.00847825	0.00403668	0.0382177
cg15860839	-0.00282546	0.00353906	0.426551
cg15860848	0.00654117	0.00932705	0.484737
cg15860870	-0.00392362	0.00331096	0.238811
cg15860917	-0.00125288	0.00798312	0.875608
cg15860924	0.00423859	0.00445019	0.343164
cg15860956	0.0110586	0.00786405	0.162757
cg15861022	-0.00328925	0.0134826	0.80776
cg15861059	-0.00121631	0.00331866	0.714762
cg15861089	-0.00588349	0.00722088	0.417129
cg15861102	0.00118995	0.0109038	0.913317
cg15861142	-0.00701709	0.00404495	0.0858614
cg15861156	0.0033786	0.00835212	0.686694
cg15861160	0.00178895	0.0109519	0.870575
cg15861189	0.001747	0.00594061	0.769309
cg15861196	0.00277206	0.00834966	0.740586
cg15861278	-0.0149208	0.0153121	0.332188
cg15861286	0.00043949	0.00431792	0.919133
cg15861357	0.00232709	0.00499258	0.642151
cg15861482	0.0047198	0.00604948	0.437116
cg15861501	-0.00365086	0.00404076	0.368427
cg15861540	-0.00803838	0.00636495	0.209557
cg15861578	0.000643383	0.00166866	0.700636
cg15861585	-0.00542546	0.00774848	0.48543
cg15861644	-0.000844796	0.00150012	0.574591
cg15861646	0.00292097	0.011261	0.79587
cg15861694	0.00870366	0.00463446	0.0632905
cg15861697	0.0167041	0.00648063	0.0114093
cg15861754	-0.000254205	0.0038229	0.947116
cg15861806	-0.00773521	0.00440991	0.0824854
cg15861835	0.0105628	0.0097894	0.283181
cg15861885	0.029414	0.0201757	0.148004
cg15861921	0.00795597	0.010548	0.452464
cg15861962	0.00272228	0.010697	0.79964
cg15862020	0.00186063	0.00494654	0.707604
cg15862093	-0.000325673	0.00362963	0.928684
cg15862095	0.0124391	0.00638753	0.0542916
cg15862119	0.00555445	0.00539851	0.306016
cg15862128	-0.00158363	0.00424831	0.710111
cg15862137	-0.00148875	0.00506628	0.769479
cg15862155	0.0103237	0.00708502	0.148218
cg15862160	-0.00175303	0.0050453	0.728977
cg15862165	0.000375294	0.00470874	0.936634
cg15862209	-0.0110058	0.00778272	0.160429
cg15862215	0.00409423	0.00570535	0.474669
cg15862271	-0.000781679	0.00102432	0.447188
cg15862358	-0.0145467	0.0140658	0.303542
cg15862390	-0.0190073	0.0218309	0.386023
cg15862394	0.00859003	0.0166635	0.607342
cg15862397	0.0066107	0.00696977	0.345171
cg15862406	-0.00276009	0.00246902	0.266293
cg15862420	0.00997242	0.0173291	0.566265
cg15862452	-0.00135534	0.00172544	0.434016
cg15862514	-0.0030213	0.00483678	0.533622
cg15862544	0.000356319	0.00353467	0.919906
cg15862680	-0.00194699	0.00119427	0.106188
cg15862706	0.00364654	0.004212	0.388699
cg15862809	0.0017755	0.011642	0.879094
cg15862923	-0.00282853	0.0024422	0.249545
cg15862925	-0.00874357	0.00938617	0.353819
cg15862950	0.00289795	0.00520186	0.578705
cg15863014	-0.00347156	0.0105571	0.742967
cg15863016	-0.000658559	0.00372927	0.860186
cg15863052	0.00281955	0.0118091	0.81178
cg15863118	-0.00367687	0.00871442	0.673982
cg15863128	-0.00437553	0.00460012	0.343808
cg15863140	-0.00224019	0.00541894	0.680198
cg15863211	-0.0198537	0.0212915	0.35334
cg15863219	-0.00162673	0.0079068	0.837414
cg15863226	0.0026116	0.01012	0.796889
cg15863252	0.00136878	0.00115423	0.238477
cg15863254	-0.00150595	0.0023479	0.52273
cg15863314	-0.00270549	0.00266797	0.312999
cg15863316	0.00191563	0.00429964	0.656898
cg15863322	0.00198976	0.00448184	0.65803
cg15863355	-0.0143736	0.0148541	0.335554
cg15863361	0.00330253	0.00447779	0.462524
cg15863374	0.00262018	0.0051453	0.611708
cg15863419	-0.00116149	0.0060881	0.849085
cg15863547	-0.000844493	0.00133612	0.528796
cg15863573	-0.00371917	0.0107705	0.730585
cg15863582	0.00264359	0.00379578	0.487759
cg15863598	0.000535381	0.00471301	0.909785
cg15863707	-0.00872946	0.00684582	0.20521
cg15863751	-0.000407331	0.00681506	0.952459
cg15863805	0.0273139	0.0229808	0.23743
cg15863826	-0.00787589	0.00872358	0.368787
cg15863827	0.00412	0.013005	0.752056
cg15863833	-0.00347714	0.00882023	0.694255
cg15863835	-0.0128863	0.00978194	0.190729
cg15863841	0.00121913	0.0110895	0.912681
cg15863924	-0.000132737	0.00147598	0.928521
cg15863932	0.00198613	0.00366556	0.589137
cg15864074	-0.0108681	0.0109788	0.324605
cg15864101	0.0022509	0.00722177	0.755931
cg15864104	0.000965266	0.00223413	0.666632
cg15864113	0.00704701	0.00496156	0.158624
cg15864134	-0.00528695	0.00757157	0.486633
cg15864140	0.000665781	0.00354745	0.851509
cg15864153	-0.000142664	0.00497109	0.977162
cg15864159	-0.00712251	0.00374248	0.0598966
cg15864181	-0.00142041	0.00124214	0.255553
cg15864184	-0.00203977	0.00142145	0.154409
cg15864256	0.0106481	0.0136537	0.437311
cg15864273	-0.00174478	0.00701909	0.804198
cg15864310	-0.00937415	0.0101767	0.359193
cg15864317	0.00297901	0.00491757	0.546028
cg15864334	0.00540854	0.00416317	0.196883
cg15864349	-0.00350532	0.00564001	0.535678
cg15864351	-0.00158529	0.00144202	0.274252
cg15864354	-0.000340446	0.00117983	0.773519
cg15864379	0.000705122	0.00330647	0.831562
cg15864387	0.00227754	0.00262589	0.387832
cg15864416	0.0026033	0.00572935	0.650541
cg15864418	-0.000728539	0.00844272	0.931407
cg15864438	-0.0024357	0.00354322	0.493407
cg15864491	0.00290159	0.00137931	0.0379182
cg15864502	-0.0032635	0.00649804	0.616611
cg15864513	-0.00029469	0.00195389	0.88042
cg15864571	-0.00128558	0.00909797	0.887914
cg15864601	0.00992715	0.0208321	0.634736
cg15864612	0.0120608	0.00596677	0.0459186
cg15864691	0.013432	0.00874952	0.127901
cg15864733	0.000236581	0.0102115	0.981562
cg15864741	-0.00218027	0.00235517	0.35681
cg15864771	0.00615803	0.00653885	0.348585
cg15864775	0.0030342	0.0117576	0.796888
cg15864779	0.00142382	0.00174316	0.415981
cg15864790	0.00520214	0.00957288	0.588047
cg15864828	0.00504005	0.00372965	0.179633
cg15864834	0.0022248	0.00264338	0.401991
cg15864883	-0.00113752	0.00717258	0.87431
cg15864926	0.0109869	0.015739	0.486756
cg15864962	0.00497262	0.00333233	0.138785
cg15864973	-0.0114232	0.00842773	0.178334
cg15864985	-0.0020943	0.00360059	0.562108
cg15864992	-0.000248426	0.00874887	0.977404
cg15865026	0.0149048	0.0104116	0.155387
cg15865055	-0.000297945	0.00690436	0.965665
cg15865069	-0.00131158	0.0104019	0.899913
cg15865113	-0.00303297	0.00523355	0.563538
cg15865175	-0.00176112	0.00144705	0.226452
cg15865180	0.00211736	0.00475954	0.657377
cg15865243	-0.00484844	0.0124084	0.696823
cg15865265	0.00114717	0.0117642	0.922514
cg15865436	0.013158	0.0122751	0.286335
cg15865484	-0.00278993	0.00513942	0.588441
cg15865511	0.0120663	0.0210075	0.566999
cg15865525	0.00607631	0.00765966	0.429489
cg15865544	0.000969188	0.00758988	0.898647
cg15865606	-0.00421796	0.0119497	0.724849
cg15865637	0.00529822	0.00750761	0.482008
cg15865679	0.000909395	0.00732413	0.901435
cg15865685	0.00216313	0.0147018	0.883323
cg15865690	0.007878	0.00899985	0.383482
cg15865714	-0.00148481	0.00994057	0.881563
cg15865827	0.00821806	0.0152327	0.590739
cg15865892	-0.0163977	0.0107906	0.131761
cg15866039	0.00591121	0.00588186	0.317328
cg15866047	-0.0105426	0.00594292	0.0791113
cg15866089	0.0159555	0.0420946	0.705463
cg15866112	0.0080708	0.00339445	0.019325
cg15866116	0.0545883	0.0275343	0.0501606
cg15866162	0.00976165	0.00872665	0.26599
cg15866328	-0.00621056	0.00634156	0.329774
cg15866333	-0.00597796	0.00687481	0.386631
cg15866363	-0.0130467	0.0128263	0.311519
cg15866367	0.00824446	0.014145	0.561305
cg15866393	-0.00824497	0.0126787	0.516989
cg15866412	0.00238742	0.00649194	0.713836
cg15866416	0.00197761	0.00710823	0.781422
cg15866432	-0.014643	0.0181781	0.422425
cg15866474	0.0182464	0.0113804	0.112019
cg15866478	-0.00165439	0.00481006	0.731611
cg15866535	0.00411788	0.0100295	0.682262
cg15866542	0.000880982	0.00726029	0.903663
cg15866632	-0.00324757	0.0018939	0.0894877
cg15866669	0.001467	0.00455836	0.748256
cg15866928	-0.00272167	0.00223779	0.22676
cg15866961	-0.00557021	0.0121579	0.647836
cg15866977	-0.000652125	0.00494331	0.895312
cg15867019	-0.00539376	0.00861423	0.532646
cg15867079	0.0158825	0.00807882	0.0520778
cg15867101	0.0035739	0.00430864	0.408812
cg15867125	-0.0249212	0.0122219	0.0440826
cg15867132	-0.00229522	0.00586612	0.696432
cg15867164	-0.0154514	0.0122857	0.211439
cg15867166	-0.00525308	0.00651694	0.422118
cg15867197	-0.000152072	0.00163548	0.926103
cg15867260	-0.00751529	0.0073772	0.310795
cg15867307	0.00434002	0.0147114	0.768598
cg15867428	-0.00562264	0.00987972	0.570558
cg15867437	-0.000484974	0.00801094	0.951847
cg15867494	0.0295131	0.0291745	0.314167
cg15867538	-0.00256119	0.00427449	0.550408
cg15867626	0.00140645	0.0061852	0.820585
cg15867652	0.0213539	0.0251661	0.398176
cg15867698	-0.00500241	0.0040855	0.223667
cg15867699	0.00245199	0.0120601	0.839303
cg15867711	0.00872132	0.00969365	0.370445
cg15867712	0.0171692	0.0265418	0.519195
cg15867717	-0.00472739	0.00480776	0.327841
cg15867728	-0.00592046	0.010833	0.585924
cg15867759	-0.000167818	0.00929867	0.985637
cg15867796	-0.0174393	0.0178356	0.330544
cg15867829	-0.00710638	0.00669532	0.291067
cg15867887	0.000611034	0.0100347	0.951567
cg15867935	-0.0162341	0.0102916	0.117856
cg15867944	0.000418147	0.00918791	0.963791
cg15867963	0.0160293	0.023561	0.497866
cg15868002	0.00109222	0.00123771	0.379648
cg15868105	-0.00141806	0.00394204	0.71981
cg15868151	7.45365e-06	0.00145265	0.995916
cg15868169	-0.0412623	0.0181273	0.0249627
cg15868178	0.0053802	0.00960457	0.576616
cg15868208	0.00878275	0.00557107	0.118071
cg15868235	-0.00317235	0.014451	0.826688
cg15868237	0.00171229	0.00145201	0.241096
cg15868287	-0.00298074	0.00521854	0.569157
cg15868302	0.00275014	0.0121951	0.822041
cg15868343	-0.00252601	0.00875957	0.773659
cg15868392	-0.0195618	0.0152964	0.203908
cg15868400	0.0207608	0.0182484	0.257975
cg15868425	0.0101038	0.0169726	0.552988
cg15868426	-0.000700801	0.00168219	0.677863
cg15868443	-0.00148109	0.0127699	0.907899
cg15868467	0.00252352	0.00366407	0.492595
cg15868523	-0.00629623	0.00872906	0.472411
cg15868565	-0.000579218	0.00130477	0.658057
cg15868622	-0.00857113	0.00459957	0.0653312
cg15868632	-0.000578334	0.00589559	0.922052
cg15868652	0.00634375	0.00502731	0.209935
cg15868692	-0.00467245	0.00615418	0.4495
cg15868751	0.00398196	0.00312511	0.205552
cg15868866	0.00370586	0.00731674	0.613627
cg15868955	0.00428333	0.00816575	0.601058
cg15869021	0.000568628	0.00105037	0.589462
cg15869071	0.0152339	0.0144292	0.293617
cg15869090	-0.00116008	0.0100519	0.908352
cg15869128	0.00457364	0.00612576	0.457042
cg15869140	-0.000975232	0.00711214	0.89121
cg15869221	-0.0240655	0.0199647	0.230891
cg15869269	0.00389852	0.00361828	0.283871
cg15869322	0.00466791	0.0135895	0.731948
cg15869383	0.000813229	0.00155871	0.603011
cg15869396	0.00481379	0.00804951	0.551177
cg15869463	-0.00585155	0.0100774	0.562776
cg15869475	-0.00147087	0.00176202	0.405841
cg15869492	-0.00416838	0.00679588	0.541026
cg15869543	-0.00247595	0.00243082	0.310868
cg15869582	0.0223164	0.0192674	0.249521
cg15869609	-0.0014993	0.00639932	0.815238
cg15869642	-0.00594335	0.00585725	0.312698
cg15869649	0.00474265	0.00997329	0.635442
cg15869663	-0.00134516	0.00138819	0.334882
cg15869694	0.00282299	0.0011349	0.0145215
cg15869718	-0.000358829	0.00482373	0.94085
cg15869743	-0.0195403	0.0205504	0.343975
cg15869923	0.00145169	0.00459296	0.752609
cg15869931	-0.00318497	0.00436334	0.467135
cg15869965	-0.00295029	0.00455701	0.518845
cg15869982	-0.025863	0.0157132	0.102915
cg15869983	0.00095063	0.00119966	0.429996
cg15870043	0.00606029	0.0161484	0.708242
cg15870053	0.00289756	0.00475801	0.543914
cg15870066	0.01017	0.0219972	0.644847
cg15870080	-0.000977632	0.00698321	0.888944
cg15870109	0.000757376	0.0043666	0.86265
cg15870179	0.00357606	0.00413252	0.38892
cg15870300	0.00999507	0.0057395	0.0846792
cg15870334	0.000251253	0.00223943	0.910894
cg15870379	-0.0127562	0.011022	0.24989
cg15870552	-0.0228493	0.0137962	0.100814
cg15870556	-0.000803767	0.00382783	0.83411
cg15870576	-0.00202257	0.00594444	0.734385
cg15870595	-0.0123801	0.0135971	0.36475
cg15870739	0.000542513	0.00244013	0.824511
cg15870741	0.00704935	0.00621025	0.25904
cg15870752	0.00617968	0.0155732	0.69235
cg15870818	0.00490509	0.0115586	0.672209
cg15870832	0.0149278	0.0130518	0.255463
cg15870857	0.0163943	0.0114922	0.156823
cg15870894	-0.00309445	0.00706624	0.662389
cg15871028	0.0125885	0.0143358	0.381983
cg15871086	0.00945608	0.0140963	0.503883
cg15871127	-0.00468872	0.00345883	0.178287
cg15871156	0.00561152	0.00668419	0.40318
cg15871157	-0.00180367	0.00479389	0.707533
cg15871206	-0.0208503	0.0126339	0.102009
cg15871209	0.00857335	0.00572588	0.137466
cg15871215	-0.00834525	0.0250334	0.739557
cg15871229	-0.00245006	0.00182794	0.183173
cg15871280	0.000374809	0.00112328	0.739324
cg15871332	0.00527961	0.00389851	0.178704
cg15871371	-0.0111205	0.0100922	0.273156
cg15871419	-0.00971612	0.0183836	0.59831
cg15871435	0.00809879	0.0176386	0.647121
cg15871509	0.00926651	0.00537171	0.0876063
cg15871531	0.00083356	0.00437268	0.849203
cg15871544	-0.00857347	0.0109176	0.43414
cg15871647	-0.00102955	0.00201987	0.611378
cg15871713	-0.000398995	0.00355749	0.910924
cg15871749	0.000657634	0.00153198	0.66865
cg15871766	0.00303534	0.0117292	0.796333
cg15871797	-0.000943045	0.00639624	0.883084
cg15871828	-0.00501885	0.00561582	0.373629
cg15871899	-0.0166925	0.0122217	0.175065
cg15871951	0.0124005	0.007728	0.11173
cg15871969	-0.00431197	0.00528437	0.416448
cg15871991	0.00333105	0.00215419	0.125189
cg15871994	0.0110835	0.00624861	0.0791476
cg15872008	-0.00466646	0.00882563	0.598157
cg15872043	0.0109257	0.00524891	0.0399413
cg15872058	0.0152286	0.00689483	0.0294787
cg15872079	0.00651963	0.00859407	0.449864
cg15872094	0.00148512	0.00426623	0.728489
cg15872103	-0.000846225	0.00170852	0.621477
cg15872107	-0.0430891	0.0225932	0.0593682
cg15872161	0.00263509	0.00416534	0.528423
cg15872203	-0.00835533	0.00919263	0.36558
cg15872315	0.0118015	0.00645741	0.0705922
cg15872329	-0.00114118	0.00218479	0.602596
cg15872383	0.00256586	0.00162746	0.118046
cg15872437	-0.0117565	0.013994	0.402849
cg15872458	-0.00115471	0.00969542	0.905436
cg15872478	0.0160045	0.0117514	0.176281
cg15872575	-0.00909116	0.0127932	0.47897
cg15872591	0.00932416	0.0132337	0.482711
cg15872641	0.00780767	0.00528683	0.142868
cg15872651	-0.00401405	0.00278715	0.152935
cg15872672	-0.000717446	0.00282786	0.800244
cg15872683	-0.000994653	0.00107825	0.358506
cg15872690	0.0135237	0.00701768	0.0568071
cg15872712	0.00843631	0.0128368	0.512563
cg15872714	0.00153534	0.00394538	0.697994
cg15872760	-0.015878	0.0188413	0.401396
cg15872808	-0.0105811	0.0151397	0.486239
cg15872922	-7.83012e-06	0.00337498	0.998153
cg15873112	0.0155606	0.0200295	0.439059
cg15873123	0.00946039	0.0124102	0.44767
cg15873149	0.00207927	0.00308682	0.502123
cg15873217	0.00114532	0.00287339	0.691042
cg15873301	-0.00530747	0.0100997	0.600394
cg15873303	-0.000800785	0.00186644	0.668813
cg15873306	0.0042455	0.00481975	0.380508
cg15873314	0.00466986	0.00368338	0.207807
cg15873320	-0.0078245	0.00611688	0.203799
cg15873326	0.0153642	0.0182853	0.402772
cg15873327	-0.00171938	0.0074813	0.818698
cg15873372	0.00706021	0.0126059	0.576682
cg15873438	0.011966	0.0245846	0.627518
cg15873449	0.00247871	0.012181	0.839166
cg15873460	-0.00174595	0.0104036	0.867062
cg15873474	-0.0147589	0.00831165	0.0788261
cg15873558	-0.0114886	0.0043168	0.00906836
cg15873633	0.0015765	0.0017776	0.377277
cg15873673	0.000410413	0.00420561	0.922456
cg15873715	-0.000751992	0.00105399	0.477216
cg15873901	-0.000221206	0.00632665	0.972178
cg15873908	-0.000173119	0.00656093	0.979002
cg15873959	-0.00039475	0.00137618	0.774824
cg15873980	-0.00502537	0.00771803	0.516462
cg15874009	0.00409048	0.00471049	0.387267
cg15874092	-0.00306688	0.00279422	0.275023
cg15874113	-0.00369388	0.0128105	0.773678
cg15874144	-0.00430304	0.00414758	0.302014
cg15874145	0.00175773	0.0109658	0.872974
cg15874174	0.0182127	0.0220966	0.41177
cg15874270	-0.00758472	0.00480961	0.117955
cg15874293	0.00635675	0.00619698	0.30747
cg15874300	0.00305886	0.00274078	0.267073
cg15874302	-0.0140101	0.0118657	0.240517
cg15874358	0.00309634	0.00382872	0.420599
cg15874390	0.0128862	0.0128783	0.319429
cg15874410	0.00959376	0.0158827	0.547185
cg15874411	0.0114003	0.00724425	0.118715
cg15874422	0.0115744	0.00919832	0.211206
cg15874425	-0.0135388	0.0129997	0.300172
cg15874474	0.0178979	0.0136968	0.194304
cg15874489	-0.000495466	0.00893962	0.955912
cg15874543	0.00596961	0.00606099	0.327039
cg15874590	0.0305122	0.0133607	0.0245026
cg15874611	-0.00174719	0.00231807	0.452786
cg15874629	-0.00445013	0.00806592	0.582371
cg15874642	0.00286342	0.00467147	0.541295
cg15874649	0.000712146	0.00146825	0.628715
cg15874657	0.00279659	0.00204237	0.173978
cg15874661	-0.020983	0.0198461	0.292928
cg15874672	0.00211743	0.00447973	0.637479
cg15874698	0.00113534	0.00462034	0.806397
cg15874704	0.00653706	0.00573247	0.256861
cg15874738	-0.00103189	0.0137575	0.94036
cg15874753	0.00636132	0.0100418	0.527864
cg15874865	0.00409362	0.00587738	0.487729
cg15874871	-0.0139863	0.00881773	0.115861
cg15874872	-0.00460337	0.00352845	0.195008
cg15874877	-0.00411952	0.00807453	0.611045
cg15874903	-0.00173225	0.00263376	0.512236
cg15874912	-0.000901939	0.00993707	0.927861
cg15874926	0.00181338	0.00178427	0.311933
cg15874981	0.00228886	0.0100361	0.820063
cg15875062	0.000257579	0.00119992	0.830467
cg15875068	0.00144872	0.00181753	0.42729
cg15875120	0.00106998	0.00183071	0.560225
cg15875137	0.00912676	0.0113692	0.424016
cg15875166	0.00574946	0.00446516	0.200848
cg15875173	0.0165573	0.0108979	0.131838
cg15875239	-0.00258375	0.00705995	0.715159
cg15875292	-0.00223184	0.00323945	0.492446
cg15875340	-0.000478631	0.00926625	0.958908
cg15875417	0.00388268	0.00611751	0.527085
cg15875444	0.00913182	0.00884522	0.304375
cg15875502	0.0101935	0.00679298	0.136612
cg15875538	-0.00229383	0.00592854	0.699643
cg15875573	-0.00535081	0.00325	0.10282
cg15875607	0.00183328	0.0122234	0.881082
cg15875609	-0.00423145	0.00908726	0.642481
cg15875654	-0.00212329	0.0158482	0.893691
cg15875734	0.00244453	0.0108137	0.821617
cg15875735	0.0123459	0.0138019	0.373196
cg15875806	0.00254963	0.00566551	0.653665
cg15875875	-0.00149148	0.00432498	0.73093
cg15875898	-0.00231607	0.0041132	0.574639
cg15875904	-0.0210407	0.00949421	0.0289472
cg15875995	-0.000108673	0.00151916	0.943115
cg15876000	4.97264e-05	0.00171607	0.976941
cg15876071	-0.012466	0.0138668	0.370821
cg15876074	-0.00158586	0.00105642	0.136464
cg15876198	0.0277559	0.0461238	0.54869
cg15876264	0.00469116	0.0152419	0.758889
cg15876272	0.00295984	0.0070398	0.675063
cg15876352	-2.46579e-05	0.00181774	0.989204
cg15876361	-1.99388e-05	0.0010898	0.985439
cg15876417	-0.00708165	0.0031185	0.0253
cg15876422	0.00224877	0.0145645	0.877605
cg15876504	-0.00288572	0.0053255	0.589114
cg15876565	-0.00207211	0.00163727	0.208601
cg15876676	-0.00374548	0.00778068	0.631296
cg15876685	-0.00698712	0.00565643	0.219631
cg15876735	-0.00195097	0.00844941	0.817864
cg15876778	-0.00585168	0.00753033	0.438945
cg15876796	0.0019203	0.00157038	0.224272
cg15876825	0.0122	0.0196134	0.535342
cg15877090	0.00488251	0.00980355	0.619553
cg15877096	0.00229181	0.00671922	0.733757
cg15877124	0.00617316	0.013863	0.657066
cg15877140	-0.0102534	0.00732046	0.164416
cg15877165	-0.00426774	0.0117577	0.717389
cg15877192	0.00312433	0.00798854	0.696554
cg15877196	-0.00166161	0.00247888	0.504207
cg15877233	0.00564734	0.00965839	0.560061
cg15877238	0.0110262	0.0186525	0.555762
cg15877295	-0.00170224	0.00248199	0.494403
cg15877314	0.00122005	0.00150378	0.419108
cg15877399	0.0259808	0.0271148	0.340284
cg15877414	0.00861572	0.00823152	0.297773
cg15877425	-0.00111688	0.00743146	0.880838
cg15877431	-0.00119157	0.00917816	0.896965
cg15877469	-0.00229385	0.00707508	0.746452
cg15877502	0.00939627	0.00872961	0.284352
cg15877515	0.00770895	0.00409063	0.0623961
cg15877520	-0.0134406	0.0189777	0.48045
cg15877578	-0.00429701	0.00437954	0.328884
cg15877588	0.0211411	0.0105708	0.0482176
cg15877601	-0.000872154	0.00575956	0.879944
cg15877605	0.0147228	0.0108452	0.177665
cg15877769	0.000254551	0.0361813	0.994401
cg15877785	-0.000450139	0.00231728	0.846372
cg15877831	0.0327088	0.0150845	0.0325026
cg15877883	0.00839755	0.00946789	0.377234
cg15877906	-0.000958776	0.00134262	0.476823
cg15877911	-0.00752749	0.00748843	0.317219
cg15877915	-0.00155855	0.0130843	0.905422
cg15877931	-0.003158	0.00682838	0.644741
cg15877936	-0.00730788	0.00768422	0.343885
cg15877993	-0.0051416	0.00584952	0.38152
cg15878083	-0.000886029	0.00571846	0.877179
cg15878101	-0.000580813	0.00432887	0.893536
cg15878111	0.00993408	0.00524794	0.0612564
cg15878116	0.00527258	0.00549699	0.339783
cg15878172	0.00451104	0.00588611	0.445251
cg15878192	-0.00499078	0.00477921	0.298878
cg15878199	0.0201875	0.0185406	0.278846
cg15878300	0.0180849	0.0189157	0.341338
cg15878317	-0.000154982	0.00429398	0.97128
cg15878428	0.00936443	0.00617132	0.132318
cg15878473	0.0170757	0.02388	0.476235
cg15878568	-0.0254382	0.0130172	0.0534708
cg15878588	0.00124295	0.00112526	0.271986
cg15878604	0.00910033	0.0132443	0.4936
cg15878619	-0.0147525	0.0125105	0.241112
cg15878670	-0.00181402	0.010212	0.859369
cg15878673	0.00865955	0.0106938	0.419994
cg15878708	0.0205805	0.0252454	0.416884
cg15878792	0.00355847	0.00460713	0.44171
cg15878839	0.00531384	0.00822985	0.519966
cg15878864	-0.00178861	0.00237386	0.452944
cg15878879	-0.0151121	0.00870069	0.0854855
cg15878909	-0.00795301	0.0155879	0.611032
cg15878949	0.00599358	0.00475518	0.210446
cg15879024	0.00276685	0.00437844	0.528877
cg15879084	-0.00114434	0.00127318	0.370916
cg15879104	-0.000973865	0.00271645	0.72072
cg15879154	-0.00787741	0.00743011	0.291608
cg15879165	0.00335294	0.00690657	0.628404
cg15879186	-0.000185099	0.00544486	0.972949
cg15879261	-0.00115735	0.00383291	0.763316
cg15879316	-0.00408759	0.00231677	0.0807262
cg15879426	0.000693286	0.00180162	0.701193
cg15879463	-0.000764034	0.00416983	0.854989
cg15879533	-0.00567592	0.00262337	0.032877
cg15879620	0.0012015	0.00882054	0.891924
cg15879630	0.0156042	0.0237511	0.512697
cg15879649	6.22659e-06	0.00386152	0.998717
cg15879692	-0.00765238	0.0037247	0.0425356
cg15879720	0.00651826	0.0137237	0.635849
cg15879753	0.00293768	0.00512429	0.567739
cg15879755	-0.000689859	0.00217476	0.751745
cg15879792	0.00233096	0.00914174	0.799262
cg15879835	0.0130359	0.00937188	0.167326
cg15879907	-0.00348522	0.00583016	0.551331
cg15879911	0.00420105	0.00662852	0.527669
cg15879949	0.000777312	0.00191604	0.68584
cg15880010	-0.00634489	0.00618861	0.307718
cg15880016	-0.00578835	0.0055918	0.303096
cg15880020	0.00934037	0.0101006	0.357331
cg15880065	0.00443786	0.00397479	0.266884
cg15880090	-0.0120624	0.0111876	0.283542
cg15880113	-0.0014891	0.00447271	0.739884
cg15880120	0.00888858	0.00724551	0.222789
cg15880151	0.00320768	0.00858801	0.709562
cg15880211	0.00610028	0.00617218	0.325366
cg15880322	0.00244971	0.00706582	0.729547
cg15880323	-0.0067688	0.00515905	0.192516
cg15880348	0.00876228	0.00836238	0.297247
cg15880456	-0.0199366	0.0166759	0.234705
cg15880497	-0.00747926	0.00487771	0.128346
cg15880501	0.0211165	0.0142596	0.141788
cg15880593	0.00926514	0.0122616	0.451654
cg15880704	0.00471895	0.0107937	0.662911
cg15880716	-0.0064489	0.00682961	0.347314
cg15880738	0.00062348	0.00643967	0.923064
cg15880741	-0.000691078	0.00135691	0.611663
cg15880751	-0.00237511	0.00734656	0.747146
cg15880760	-0.0121882	0.00810891	0.135975
cg15880762	0.00174382	0.00419457	0.678497
cg15880846	-0.00343913	0.00168321	0.0436625
cg15880907	-0.00299724	0.00551612	0.588091
cg15880945	-0.00673765	0.00603186	0.266666
cg15880981	-0.0290346	0.0157581	0.068363
cg15881001	-0.000252264	0.00569133	0.964734
cg15881027	0.000986521	0.0155563	0.949562
cg15881077	-0.0131376	0.0162203	0.419892
cg15881088	-0.00223169	0.00213907	0.299324
cg15881107	0.00644626	0.0131146	0.624126
cg15881119	0.00189674	0.00110746	0.0898678
cg15881168	0.000739185	0.00738311	0.920451
cg15881238	-0.00537388	0.0130541	0.681468
cg15881293	0.00899554	0.00944775	0.343324
cg15881307	0.00458712	0.00379797	0.22998
cg15881332	-0.0243272	0.0215338	0.261296
cg15881339	0.00163872	0.010961	0.881457
cg15881372	-0.00353172	0.00959436	0.713574
cg15881404	-0.00725286	0.0115052	0.529873
cg15881444	0.00205788	0.00166207	0.218561
cg15881486	0.0176053	0.0145647	0.229604
cg15881503	0.00713176	0.00542228	0.191428
cg15881597	0.00706999	0.0126707	0.578106
cg15881711	0.00153728	0.00179978	0.395063
cg15881727	-0.00223705	0.00121046	0.0675437
cg15881795	0.0027784	0.0141919	0.845185
cg15881848	-0.00409956	0.00363729	0.262402
cg15881936	0.00498774	0.00584088	0.395181
cg15881944	0.0047767	0.00625292	0.446717
cg15881990	0.00123948	0.00496211	0.803263
cg15881994	-0.0028025	0.00190019	0.143392
cg15881997	-0.0187774	0.0193548	0.334303
cg15882034	-0.0213967	0.0185925	0.252549
cg15882149	-0.0201474	0.0143226	0.162621
cg15882155	0.00699787	0.00615419	0.258218
cg15882280	-0.0196265	0.00979893	0.0478923
cg15882305	0.00843792	0.0115352	0.466189
cg15882353	-0.00635892	0.00622096	0.309164
cg15882363	0.0105824	0.0109324	0.335384
cg15882394	0.000519982	0.00659781	0.93734
cg15882418	-0.00262727	0.00649278	0.686603
cg15882515	0.00418113	0.00405162	0.304577
cg15882537	0.012575	0.0222046	0.572443
cg15882547	-0.0199021	0.0195314	0.310672
cg15882566	-0.00444183	0.00951541	0.641656
cg15882591	-0.00151908	0.0129546	0.906888
cg15882603	0.0119769	0.0106543	0.263646
cg15882605	-0.00211325	0.00990888	0.831552
cg15882609	-0.0111694	0.00907763	0.22142
cg15882615	0.00168309	0.00761471	0.825518
cg15882681	0.0034345	0.00545101	0.530087
cg15882726	0.00715119	0.0045282	0.117435
cg15882737	-0.00217986	0.00688342	0.752145
cg15882762	-0.00197483	0.00458918	0.667886
cg15882797	0.00571433	0.00517645	0.272282
cg15882878	0.00400713	0.00869293	0.645826
cg15882919	-0.0111268	0.00866839	0.202247
cg15882922	-0.00331773	0.00547052	0.545575
cg15882926	-0.0036622	0.00547819	0.505351
cg15882987	0.0023257	0.00530672	0.662146
cg15882999	-0.00038047	0.00137809	0.783052
cg15883033	-0.00303697	0.00241093	0.210722
cg15883134	0.00777198	0.0157562	0.622906
cg15883151	-0.00126917	0.00582577	0.827986
cg15883154	0.00404799	0.00277728	0.148101
cg15883181	0.000214699	0.00601183	0.971583
cg15883249	-0.00652815	0.0068126	0.34025
cg15883287	-0.00632998	0.0104666	0.546695
cg15883322	0.000818887	0.0030989	0.792131
cg15883329	-0.00112121	0.00223578	0.61713
cg15883382	-0.00311022	0.00202767	0.128214
cg15883387	-0.00622083	0.0137928	0.652952
cg15883451	0.000816281	0.00272027	0.764744
cg15883463	-0.0091567	0.0122808	0.457651
cg15883571	0.00327965	0.00706125	0.64333
cg15883581	0.0100842	0.00695426	0.150166
cg15883588	0.00539462	0.00478907	0.262673
cg15883593	0.00187586	0.00586592	0.749795
cg15883603	-0.0333867	0.016372	0.0440621
cg15883606	0.0263625	0.0177202	0.139974
cg15883633	-0.00103502	0.0124152	0.933726
cg15883650	0.00896617	0.0261638	0.732549
cg15883678	-0.000411266	0.0033027	0.90115
cg15883716	-0.00124674	0.00409354	0.761333
cg15883721	-0.0109957	0.00665796	0.101772
cg15883761	-0.00130017	0.00209113	0.535519
cg15883830	0.000930449	0.0138123	0.946426
cg15883853	-0.00400369	0.0107237	0.709679
cg15883884	-0.0013579	0.00434188	0.755126
cg15883896	0.018215	0.00769632	0.0198729
cg15883897	-0.00171314	0.00843485	0.839467
cg15884014	-0.00495943	0.00414857	0.234737
cg15884031	0.0067856	0.00514231	0.189995
cg15884070	-0.00334525	0.0113237	0.768286
cg15884139	0.00452758	0.00517257	0.383506
cg15884185	-0.00955971	0.0128922	0.46012
cg15884223	0.0188475	0.0098958	0.0597056
cg15884355	0.0113137	0.00545479	0.0406408
cg15884383	0.00253997	0.00397581	0.524377
cg15884411	-0.00080087	0.00213776	0.708729
cg15884430	0.0116334	0.00498439	0.0215984
cg15884436	0.00158899	0.00414513	0.702283
cg15884510	-0.00123699	0.00385009	0.748663
cg15884551	-0.00430069	0.00651275	0.510548
cg15884564	-0.00314661	0.00630539	0.61885
cg15884592	-0.00449716	0.00728677	0.538527
cg15884619	0.0139582	0.0126194	0.271342
cg15884641	0.00501435	0.0108413	0.644709
cg15884713	-0.00456452	0.0113999	0.689717
cg15884737	-0.00513765	0.00501714	0.308296
cg15884789	0.00250506	0.012709	0.844142
cg15884810	-0.0137395	0.0156555	0.382255
cg15884874	-0.0180694	0.0101482	0.0780216
cg15884880	0.00175598	0.00398954	0.660781
cg15884951	-0.00126137	0.00788012	0.873149
cg15884992	-0.00418614	0.0113328	0.712623
cg15885016	-0.000247369	0.00246301	0.920201
cg15885043	-0.00194635	0.00652006	0.765927
cg15885139	0.0213173	0.0183896	0.249132
cg15885148	0.000974392	0.00897148	0.913729
cg15885251	0.0199548	0.0244553	0.416456
cg15885274	0.00706118	0.00574322	0.221776
cg15885287	-0.0120822	0.0103716	0.246819
cg15885288	-0.0129899	0.0160621	0.420592
cg15885301	0.000514638	0.00454753	0.910124
cg15885324	0.00779896	0.00710223	0.274798
cg15885383	0.00331462	0.0049894	0.508008
cg15885385	-0.0150229	0.0178606	0.402287
cg15885430	0.0029528	0.0108391	0.785859
cg15885440	0.00180757	0.00243367	0.459383
cg15885465	-0.000217347	0.00506503	0.965858
cg15885495	0.00345295	0.00427857	0.421563
cg15885505	0.000565939	0.00344681	0.869911
cg15885575	-0.00336725	0.0158203	0.831883
cg15885628	0.00369583	0.00369942	0.320191
cg15885672	-0.00139492	0.00674318	0.836537
cg15885692	0.00157741	0.00398604	0.693146
cg15885703	-0.0268749	0.0154967	0.0859596
cg15885734	0.00469525	0.0059516	0.432033
cg15885771	-0.00311967	0.0252081	0.901756
cg15885775	0.00706477	0.00310828	0.0251723
cg15885788	0.00638561	0.0113243	0.574095
cg15885814	-0.0463287	0.0184342	0.0135617
cg15885865	-0.00304268	0.00237008	0.202182
cg15885891	0.000827432	0.011592	0.943238
cg15885953	-0.00132894	0.00340523	0.697172
cg15885963	-0.00486583	0.0094143	0.606398
cg15885965	0.0258039	0.0204367	0.209661
cg15886004	-0.000756862	0.00256034	0.768141
cg15886008	0.00747794	0.00531248	0.162345
cg15886040	0.00281195	0.00596373	0.638304
cg15886060	-0.00420244	0.0112011	0.70832
cg15886098	0.00425103	0.00629071	0.50075
cg15886121	0.00756702	0.0138767	0.58676
cg15886157	-0.00303045	0.00367368	0.411388
cg15886177	-0.000165128	0.00191651	0.931511
cg15886213	-0.0026065	0.00317746	0.413992
cg15886233	0.00434504	0.00414804	0.297397
cg15886235	-0.000773244	0.0134189	0.954164
cg15886244	0.00122979	0.00132991	0.357341
cg15886294	0.00576711	0.0064983	0.37695
cg15886307	-0.0107403	0.00912167	0.241809
cg15886317	-0.00534578	0.0154132	0.729446
cg15886450	-0.00506094	0.0122168	0.679569
cg15886561	0.00543034	0.00489475	0.269909
cg15886577	0.00422082	0.00383294	0.273455
cg15886596	0.000413025	0.000888236	0.642946
cg15886632	0.002467	0.00277114	0.37547
cg15886689	0.0159073	0.0236944	0.503544
cg15886701	0.000870817	0.00723104	0.904386
cg15886726	0.00224333	0.00483015	0.64334
cg15886728	0.00122223	0.00104568	0.245249
cg15886862	0.0201958	0.0140553	0.153874
cg15886873	0.0142398	0.0233243	0.542905
cg15886896	-0.00172492	0.0045901	0.707868
cg15886919	0.0007695	0.00152023	0.613848
cg15886943	-0.000555135	0.00917373	0.951867
cg15886957	-0.00195595	0.0028186	0.489326
cg15886966	-0.00228653	0.0123754	0.853788
cg15886977	-0.000540645	0.0137322	0.968673
cg15887000	0.00191914	0.00327669	0.5594
cg15887076	-0.0074239	0.00434617	0.0907118
cg15887150	-0.0195989	0.0157987	0.217677
cg15887210	-0.00087385	0.00178013	0.624579
cg15887260	-0.0094616	0.0075811	0.214927
cg15887283	0.00122621	0.0129255	0.92461
cg15887361	0.00098981	0.0049328	0.841373
cg15887383	-4.95996e-06	0.00151665	0.997397
cg15887403	-0.00258424	0.00989807	0.794563
cg15887420	0.00388613	0.00383435	0.313265
cg15887444	-0.00952146	0.0130324	0.466732
cg15887459	-0.00353473	0.00606428	0.561288
cg15887497	0.00180208	0.0049146	0.714633
cg15887525	-0.000683893	0.00509556	0.893503
cg15887555	-0.00172802	0.00168958	0.308895
cg15887611	-0.00294058	0.0127599	0.818209
cg15887633	0.00348791	0.0023832	0.146456
cg15887690	-0.00586999	0.00682273	0.391649
cg15887709	-0.00515687	0.00519278	0.323065
cg15887754	0.00293286	0.0136724	0.830587
cg15887776	0.00491224	0.00361116	0.176795
cg15887809	-0.0220417	0.0163398	0.180398
cg15887846	-0.00567392	0.00650832	0.385409
cg15887927	-0.0203035	0.0178358	0.257692
cg15887971	0.00207269	0.00698648	0.767333
cg15888019	-0.00267343	0.00432186	0.537598
cg15888031	0.00525305	0.0145176	0.718236
cg15888081	0.00192595	0.00520305	0.712047
cg15888087	0.00046963	0.00109223	0.66814
cg15888097	-0.00380992	0.00670562	0.571194
cg15888191	-0.0036214	0.0139893	0.796268
cg15888240	0.00191288	0.00509319	0.708028
cg15888274	-0.0112389	0.00540323	0.0400791
cg15888279	-0.0206811	0.0101959	0.0451802
cg15888291	0.00301711	0.00382742	0.432393
cg15888340	0.0014095	0.00157497	0.37297
cg15888366	0.00280792	0.00403939	0.488582
cg15888463	-0.0284226	0.0196605	0.151395
cg15888472	0.00813167	0.015798	0.607879
cg15888496	-0.00701592	0.00490599	0.155813
cg15888522	-0.00914151	0.0041755	0.0308995
cg15888552	-0.0307945	0.0215588	0.156294
cg15888569	-0.00225006	0.0158575	0.887451
cg15888663	0.00152683	0.00415861	0.714283
cg15888693	-0.00348068	0.00946342	0.713797
cg15888699	0.00116728	0.00127352	0.36157
cg15888741	0.000675748	0.00153617	0.660966
cg15888789	0.00581189	0.00825734	0.483165
cg15888803	0.00173617	0.00392902	0.659527
cg15888825	0.00204065	0.00396602	0.608013
cg15888838	-0.00314502	0.00416125	0.451553
cg15888865	0.0122419	0.00911236	0.182172
cg15888936	-0.0117608	0.0101337	0.248581
cg15888975	0.021678	0.0215976	0.317934
cg15889003	-7.38029e-05	0.00147197	0.960112
cg15889017	-0.00107723	0.00183008	0.557441
cg15889057	0.00431236	0.00571135	0.451994
cg15889061	0.00871138	0.0090736	0.339331
cg15889065	0.0190862	0.0165629	0.251925
cg15889106	-0.000618223	0.00268452	0.818335
cg15889156	0.00496496	0.00773814	0.522587
cg15889169	0.00179317	0.00633567	0.777741
cg15889173	-0.00187872	0.00220521	0.39628
cg15889230	-0.000511587	0.00198502	0.79715
cg15889260	0.0116285	0.012986	0.372689
cg15889386	0.0110573	0.0091084	0.227618
cg15889391	-0.000792157	0.00343184	0.817922
cg15889424	0.00244926	0.00712631	0.731799
cg15889448	-0.0065554	0.00930544	0.482778
cg15889462	-0.00523169	0.00738653	0.480422
cg15889548	0.0216725	0.0123962	0.0834781
cg15889573	0.00659013	0.0231421	0.776411
cg15889594	0.00357239	0.00777589	0.64693
cg15889617	-0.0135863	0.013715	0.324262
cg15889621	0.00134964	0.00766881	0.860657
cg15889639	-0.00714015	0.0134839	0.597609
cg15889641	-0.00356779	0.0055458	0.521481
cg15889649	0.00280945	0.0063951	0.661383
cg15889703	0.000138001	0.00240548	0.954366
cg15889705	0.000761192	0.00451842	0.866558
cg15889722	0.00414289	0.00830726	0.619081
cg15889729	-0.00114233	0.00517995	0.825909
cg15889746	-0.000558651	0.0139132	0.968051
cg15889767	0.0107202	0.016918	0.527753
cg15889768	0.00331726	0.00905646	0.714925
cg15889771	-0.00680156	0.00643189	0.292843
cg15889793	0.00400059	0.0174996	0.819638
cg15889797	-8.1963e-05	0.0102713	0.993649
cg15889838	0.00177482	0.00128694	0.170939
cg15889847	-0.0037254	0.00830919	0.654873
cg15889863	-0.00203836	0.00426087	0.633416
cg15889872	0.00217871	0.0104744	0.835649
cg15889939	-0.0232505	0.0164971	0.161828
cg15889958	0.00566259	0.00815834	0.489238
cg15889985	-0.00297028	0.00672723	0.659782
cg15890000	-0.00137462	0.00374646	0.71446
cg15890009	0.00370308	0.00828932	0.656036
cg15890075	0.0103958	0.0122116	0.396632
cg15890078	0.00183562	0.00506602	0.717863
cg15890103	0.00541779	0.00835167	0.518014
cg15890111	8.16456e-05	0.00167796	0.961289
cg15890123	0.00726528	0.00967451	0.454434
cg15890143	-0.00421865	0.00468277	0.369812
cg15890173	0.0014628	0.00221032	0.50962
cg15890206	0.0148233	0.0160005	0.356455
cg15890210	0.0211324	0.0206985	0.309734
cg15890274	0.00110861	0.00156082	0.479188
cg15890292	-0.00171065	0.00147584	0.249176
cg15890317	-0.00290683	0.00465342	0.533614
cg15890332	0.00193756	0.0155507	0.901093
cg15890389	0.010903	0.0104205	0.297942
cg15890400	-0.00336635	0.0050281	0.504715
cg15890462	0.0100168	0.0178354	0.575627
cg15890469	-0.00144445	0.0144993	0.920844
cg15890484	-0.000140141	0.00179282	0.937851
cg15890527	0.0120896	0.0123281	0.32913
cg15890546	-0.00442232	0.0110605	0.690134
cg15890574	0.00397618	0.00674581	0.556903
cg15890609	0.000688619	0.0190241	0.971197
cg15890617	0.00409017	0.0119648	0.733181
cg15890671	0.0038158	0.00436523	0.384139
cg15890707	-0.00353229	0.00482045	0.465412
cg15890734	0.00499389	0.00543637	0.360511
cg15890754	0.00705559	0.0090895	0.439443
cg15890774	-0.00455066	0.0100037	0.65017
cg15890783	0.000891632	0.00573468	0.876756
cg15890794	0.0289561	0.00962717	0.0033294
cg15890816	0.00106242	0.00360181	0.76863
cg15890852	0.0013701	0.00273244	0.617178
cg15890882	0.00649555	0.00889303	0.466848
cg15890932	0.00589542	0.00365829	0.110217
cg15891076	0.0011368	0.00263309	0.666862
cg15891208	1.09137e-05	0.0123335	0.999296
cg15891218	-0.00226438	0.0103056	0.826535
cg15891253	-0.000267728	0.00182636	0.88375
cg15891267	-0.00174662	0.00484746	0.719371
cg15891268	-0.000779321	0.0025144	0.757249
cg15891310	0.00775869	0.0147889	0.601002
cg15891350	-0.0011518	0.00116724	0.326136
cg15891358	-0.000914618	0.00515521	0.85954
cg15891419	0.0082065	0.0044762	0.0697232
cg15891422	-0.000688766	0.0017356	0.692326
cg15891447	-0.00165819	0.0059795	0.782112
cg15891521	0.000296293	0.00633	0.96276
cg15891546	-0.00553116	0.01194	0.644195
cg15891603	0.0165686	0.00562711	0.00402376
cg15891639	-0.0011766	0.00526408	0.823591
cg15891644	-0.000987383	0.0016529	0.551614
cg15891645	-0.0092281	0.013804	0.505349
cg15891686	0.0100303	0.00450762	0.028315
cg15891747	-0.000936811	0.00259728	0.719092
cg15891757	0.00401518	0.00397979	0.315461
cg15891794	0.00278443	0.00979155	0.776714
cg15891827	-0.00259793	0.00421429	0.538994
cg15891850	-0.014472	0.0078937	0.0697235
cg15891972	0.0105406	0.00739066	0.156923
cg15891991	-0.00192952	0.00866655	0.82427
cg15892013	-0.000100806	0.00209238	0.961671
cg15892041	0.00693094	0.00446908	0.124093
cg15892114	0.00966709	0.0113713	0.397283
cg15892115	0.00500866	0.00370193	0.179111
cg15892117	-0.000694976	0.00309795	0.822955
cg15892152	0.0150049	0.00862644	0.0850392
cg15892172	0.00537334	0.0040775	0.19058
cg15892176	-0.0017349	0.00423618	0.683017
cg15892180	0.00703941	0.012524	0.575322
cg15892280	-0.0185323	0.0119391	0.123766
cg15892341	-0.0216763	0.0221294	0.329685
cg15892483	-0.00328612	0.00765648	0.668705
cg15892497	-0.00520979	0.00631756	0.411532
cg15892521	0.00318604	0.00480843	0.509114
cg15892617	0.0225244	0.0142161	0.116255
cg15892620	0.00170782	0.0197248	0.931177
cg15892650	0.00623498	0.0100369	0.535879
cg15892658	0.00285318	0.00254876	0.265635
cg15892661	-0.00667854	0.00551235	0.228536
cg15892666	0.0107788	0.00728851	0.142318
cg15892682	-0.00062493	0.00718219	0.930837
cg15892763	0.000325033	0.0120374	0.978512
cg15892776	0.000778117	0.00579762	0.893504
cg15892784	0.007932	0.00616786	0.201406
cg15892785	0.00170387	0.0152198	0.911086
cg15892790	-0.00788803	0.0111765	0.481974
cg15892797	-0.00820027	0.00588592	0.166648
cg15892824	-0.0164583	0.0200097	0.41274
cg15892829	-0.000881133	0.00714321	0.902076
cg15892864	-0.00161027	0.00702518	0.819171
cg15892865	0.00555426	0.00805265	0.491953
cg15892872	8.19743e-06	0.0161972	0.999597
cg15892903	0.019477	0.0144849	0.181783
cg15892950	-0.00259117	0.0106413	0.808116
cg15892963	0.00434293	0.00694205	0.533004
cg15893035	0.000350167	0.0058015	0.951991
cg15893057	0.0015256	0.00554217	0.783676
cg15893070	0.00148628	0.00259868	0.568648
cg15893090	-0.00751759	0.0174514	0.667561
cg15893127	0.000376026	0.00372655	0.919828
cg15893146	0.0172662	0.00843349	0.043247
cg15893184	0.00388233	0.00466943	0.407708
cg15893204	0.0195455	0.0161196	0.228165
cg15893246	0.000497279	0.00536183	0.926292
cg15893253	-0.000928897	0.00139172	0.506025
cg15893295	-0.00938025	0.0129127	0.469269
cg15893339	-0.00103396	0.00367838	0.779222
cg15893356	-0.00129145	0.0113618	0.90973
cg15893360	0.00347895	0.0124722	0.78087
cg15893373	-0.00334199	0.00391299	0.395104
cg15893374	-0.00807867	0.00947678	0.39599
cg15893375	0.00740812	0.00671923	0.27288
cg15893384	0.00222089	0.00449381	0.622242
cg15893430	0.002732	0.0019517	0.164667
cg15893493	-0.0139116	0.0175775	0.430559
cg15893501	-0.00359885	0.0150627	0.811653
cg15893507	0.00114807	0.017232	0.947014
cg15893532	0.0199814	0.0202697	0.326622
cg15893678	-3.29939e-05	0.0013759	0.980917
cg15893725	-0.00443862	0.00508603	0.384912
cg15893779	-0.0029176	0.0125228	0.81625
cg15893829	1.29921e-05	0.00448232	0.997693
cg15893895	0.00873764	0.00698268	0.213734
cg15893925	-0.0177248	0.0207445	0.394908
cg15893929	-0.000367271	0.00153313	0.811164
cg15894103	0.00942206	0.0209934	0.654539
cg15894129	-0.013899	0.0107292	0.198154
cg15894182	0.0154059	0.00966907	0.114244
cg15894238	0.00660776	0.00702107	0.348905
cg15894315	0.0161562	0.0186808	0.389188
cg15894365	0.014818	0.00649343	0.0246077
cg15894369	-0.00149835	0.00700735	0.831119
cg15894389	-0.0108505	0.0216608	0.617524
cg15894431	0.00129537	0.00158284	0.415084
cg15894539	0.019401	0.00925855	0.0386549
cg15894563	-0.000378203	0.00127531	0.767418
cg15894581	0.00616888	0.0150066	0.681894
cg15894642	0.00912535	0.0137235	0.507616
cg15894653	0.00493119	0.00363766	0.178282
cg15894661	0.000350391	0.00239237	0.883852
cg15894683	0.0161028	0.0113598	0.159439
cg15894707	-0.00342259	0.00556862	0.540202
cg15894748	0.0028136	0.00441732	0.525614
cg15894808	0.00129132	0.00146875	0.381404
cg15894936	-0.00176751	0.00167913	0.295045
cg15894947	0.00826799	0.00316883	0.0104687
cg15895071	0.00334804	0.00683803	0.625475
cg15895081	-0.000457776	0.00219229	0.83502
cg15895091	0.00355921	0.0045684	0.437764
cg15895121	0.0193326	0.0142834	0.178946
cg15895124	0.007622	0.0130106	0.55931
cg15895132	0.000621004	0.00966787	0.948912
cg15895197	0.00248111	0.0107181	0.81741
cg15895213	0.0127992	0.0143182	0.373515
cg15895233	-0.025995	0.0195552	0.186769
cg15895253	0.000371466	0.0042689	0.930832
cg15895268	-0.00232529	0.00516448	0.653507
cg15895294	0.00925399	0.00646325	0.155323
cg15895309	-0.000669356	0.0045949	0.884472
cg15895329	0.00958572	0.00647771	0.14207
cg15895339	0.00536553	0.0175861	0.760924
cg15895341	-0.00334922	0.0148258	0.821736
cg15895359	-0.00766031	0.00389191	0.0518065
cg15895391	0.000500412	0.00350339	0.886707
cg15895398	-0.00268857	0.00420049	0.523596
cg15895505	-0.00237145	0.00447729	0.597521
cg15895526	0.00792716	0.0105381	0.453677
cg15895543	-0.00257036	0.00363527	0.481174
cg15895566	-0.00110605	0.00182678	0.546241
cg15895663	0.00485977	0.00549169	0.378317
cg15895685	-0.0124103	0.0047701	0.0106846
cg15895690	-0.00168772	0.00591958	0.77615
cg15895782	-0.0108223	0.014147	0.446082
cg15895815	-0.00232497	0.0080534	0.773413
cg15895819	-0.000617536	0.00163224	0.705983
cg15895820	0.00359844	0.00472046	0.447671
cg15895854	0.00153456	0.0103698	0.882654
cg15895879	-0.0154266	0.0156394	0.326321
cg15895886	-0.00527121	0.00432581	0.225882
cg15895925	-0.00534328	0.014369	0.710783
cg15896009	0.00282539	0.00616202	0.647576
cg15896012	-0.00424089	0.00445707	0.343646
cg15896056	-6.51591e-05	0.00456973	0.988652
cg15896084	-0.0201076	0.0166351	0.22961
cg15896098	-0.000895023	0.00810422	0.912282
cg15896117	0.00763896	0.00765979	0.321036
cg15896151	-0.00127245	0.00598234	0.831993
cg15896157	-0.00259806	0.00730653	0.722904
cg15896159	-0.00965166	0.00732871	0.19086
cg15896182	-0.00307409	0.00743034	0.679964
cg15896207	-0.0151355	0.014849	0.310523
cg15896259	-0.0136716	0.0135804	0.316503
cg15896301	-0.000467206	0.00161162	0.772494
cg15896339	0.00115753	0.00307511	0.707403
cg15896347	0.00616373	0.00801678	0.443792
cg15896356	-0.00711353	0.0178437	0.690996
cg15896377	0.0165778	0.00905204	0.0700193
cg15896446	0.0180479	0.0146284	0.220185
cg15896447	-0.000870576	0.00377418	0.818046
cg15896468	-0.00736711	0.00792444	0.354781
cg15896482	-0.00193882	0.00482479	0.688655
cg15896560	-0.0114116	0.00555179	0.042438
cg15896579	-0.0011349	0.00916092	0.901655
cg15896593	0.00618405	0.00868581	0.47814
cg15896624	0.00554496	0.00665726	0.406875
cg15896689	-0.00300923	0.00352785	0.395702
cg15896717	0.00257702	0.00623032	0.680034
cg15896736	-0.00614168	0.0160954	0.703583
cg15896753	0.00274603	0.00899075	0.760675
cg15896766	-0.00429311	0.0062203	0.491682
cg15896783	-0.000963789	0.00513851	0.8516
cg15896796	-0.00238101	0.00757511	0.753932
cg15896833	0.00399823	0.00539703	0.460539
cg15896892	-0.00202356	0.00512872	0.694012
cg15896939	0.00423894	0.00941626	0.65356
cg15896978	-0.00646772	0.00818686	0.43139
cg15896980	0.00781007	0.00616807	0.20838
cg15897096	-0.00233089	0.00637454	0.715394
cg15897102	0.00216201	0.0102712	0.833712
cg15897108	0.00375303	0.0047997	0.436103
cg15897145	0.00567284	0.00331533	0.0901648
cg15897209	-0.0216116	0.0159724	0.179089
cg15897287	-0.0143831	0.0116719	0.220736
cg15897302	-0.00111224	0.00322195	0.730664
cg15897310	0.00083656	0.00197058	0.672095
cg15897315	0.0102841	0.0125274	0.413639
cg15897368	-0.00812402	0.0148885	0.586517
cg15897423	-2.50021e-05	0.00176599	0.988732
cg15897435	-0.0279771	0.0472313	0.554957
cg15897496	0.00635485	0.00475922	0.184819
cg15897546	0.0091491	0.00621018	0.143827
cg15897579	0.021685	0.0116433	0.0654768
cg15897595	0.00323517	0.00418219	0.441016
cg15897600	-0.000272742	0.00195059	0.889079
cg15897613	0.00251367	0.00401484	0.53268
cg15897624	0.00517199	0.0133261	0.69876
cg15897635	-0.00397333	0.00975887	0.684768
cg15897645	0.000602253	0.00186658	0.747634
cg15897667	-0.0115226	0.0127477	0.368222
cg15897685	-0.0108692	0.00884538	0.222032
cg15897704	0.00845572	0.011336	0.457468
cg15897707	-0.00292359	0.00674378	0.665567
cg15897774	-0.000356854	0.00186238	0.848435
cg15897840	0.00302892	0.00872009	0.729059
cg15897845	-0.00836902	0.0129442	0.519408
cg15897899	0.000437492	0.00141471	0.757778
cg15897910	0.00241328	0.0100357	0.810459
cg15897921	0.0119083	0.0113646	0.297239
cg15897960	-0.0167346	0.0120827	0.169132
cg15897970	-0.00259196	0.00177274	0.146843
cg15898018	-0.0247042	0.0144811	0.0911191
cg15898026	-0.000379192	0.00476063	0.936674
cg15898052	0.00379474	0.0039804	0.342707
cg15898066	-0.00236314	0.00526394	0.654454
cg15898112	0.00961864	0.0180224	0.59473
cg15898113	-0.014518	0.00950494	0.129814
cg15898116	0.00276982	0.00360009	0.443485
cg15898192	0.00444462	0.00421229	0.293896
cg15898267	0.00258462	0.00195859	0.189972
cg15898334	0.00649678	0.0116286	0.577622
cg15898343	0.00337783	0.00508941	0.508411
cg15898408	0.00065314	0.00380767	0.864152
cg15898414	-0.0191512	0.016595	0.251238
cg15898471	0.000870339	0.00582481	0.881524
cg15898494	0.0252287	0.0174568	0.151525
cg15898526	0.0106331	0.00784552	0.178373
cg15898536	-0.0133859	0.00996265	0.182118
cg15898604	-0.00130578	0.00489649	0.790267
cg15898874	0.000305758	0.00678294	0.964135
cg15898936	-0.0069347	0.00514933	0.181115
cg15899021	0.00497842	0.00411526	0.229228
cg15899025	-0.0170183	0.0144276	0.240973
cg15899032	0.0295596	0.0275299	0.285528
cg15899043	0.005598	0.00776431	0.472597
cg15899053	-0.0104101	0.00554206	0.0632421
cg15899108	-0.00509831	0.00404054	0.20996
cg15899112	0.00801865	0.00697602	0.253109
cg15899136	0.0166434	0.0146928	0.260024
cg15899170	0.00111039	0.00541512	0.837946
cg15899199	-0.00152788	0.00157836	0.33537
cg15899239	-0.00459703	0.00623486	0.462659
cg15899242	-0.0174832	0.0107775	0.107911
cg15899270	-0.000852386	0.00559305	0.879178
cg15899278	-0.0194844	0.012918	0.134627
cg15899292	-0.00867143	0.0149229	0.562494
cg15899297	0.00658573	0.00367202	0.0759173
cg15899312	-0.00234508	0.00844879	0.78192
cg15899335	0.00560621	0.00768124	0.467183
cg15899403	0.00241994	0.0129013	0.851592
cg15899410	-0.00548908	0.00565752	0.334274
cg15899426	0.00417229	0.00521537	0.425608
cg15899461	0.0125232	0.00490081	0.0121143
cg15899474	-0.00397718	0.00338307	0.242541
cg15899637	-0.00141085	0.00918871	0.878281
cg15899638	0.00254147	0.00532623	0.634288
cg15899661	0.000918258	0.0041084	0.823597
cg15899666	0.0133413	0.0149165	0.373257
cg15899705	0.0105396	0.0157347	0.504508
cg15899727	0.00632342	0.0122163	0.605866
cg15899738	0.00866884	0.00728376	0.236801
cg15899741	0.00246766	0.00681316	0.717974
cg15899743	-0.00824226	0.0157336	0.601532
cg15899747	-0.00144293	0.00183289	0.433003
cg15899756	0.00666169	0.00385536	0.0870919
cg15899800	0.00766648	0.00965134	0.428876
cg15899840	0.00817446	0.0164884	0.621144
cg15899841	-0.00117849	0.000990654	0.237017
cg15899913	0.000618482	0.00273637	0.821645
cg15899948	-6.91476e-05	0.00228951	0.975966
cg15899972	-0.0150615	0.00999878	0.135135
cg15900011	0.00207899	0.00781397	0.790741
cg15900034	0.00234802	0.00818855	0.774902
cg15900051	0.0150167	0.00851317	0.0807961
cg15900052	-0.00278575	0.0118899	0.815234
cg15900054	0.00452046	0.0132642	0.733967
cg15900058	-0.0200898	0.0162031	0.217923
cg15900128	-0.0172464	0.0111406	0.124765
cg15900159	-0.00850734	0.00643306	0.189038
cg15900188	-0.0140196	0.0093746	0.137937
cg15900221	-0.00497311	0.0108422	0.647458
cg15900248	-0.00989448	0.00698748	0.159874
cg15900320	0.000238883	0.00191125	0.900784
cg15900381	0.00582446	0.00694765	0.403842
cg15900386	0.0104287	0.0102342	0.310657
cg15900387	-0.00573887	0.00638488	0.370907
cg15900395	-0.000100421	0.00169725	0.952937
cg15900444	-0.00224375	0.00707304	0.751734
cg15900511	0.00052883	0.00109133	0.629038
cg15900519	-0.000287759	0.00148634	0.84688
cg15900536	-0.000332223	0.00644535	0.958994
cg15900544	0.000494366	0.00206472	0.811258
cg15900598	0.00676987	0.00657391	0.305584
cg15900609	0.00698169	0.00879931	0.429403
cg15900624	-0.00209042	0.00554134	0.706795
cg15900657	0.00021152	0.00177983	0.905638
cg15900665	0.00333873	0.0043354	0.44305
cg15900701	-0.0190846	0.0145377	0.192265
cg15900773	-0.00185411	0.00321575	0.565525
cg15900797	0.00182413	0.0046869	0.697958
cg15900804	0.00274885	0.00764403	0.719899
cg15900868	0.00553796	0.0068331	0.4196
cg15900894	0.000134904	0.00144619	0.925866
cg15900913	0.00816086	0.00428849	0.0599207
cg15900933	0.0142726	0.0148378	0.338417
cg15900936	0.00288958	0.0187698	0.877961
cg15900946	-0.0106738	0.0157227	0.498784
cg15900979	-0.0142873	0.00964953	0.141853
cg15900980	-0.00420209	0.00220951	0.0600729
cg15900987	0.0109247	0.0171821	0.526347
cg15900998	0.00281236	0.00571303	0.623607
cg15901029	-0.00720526	0.0101077	0.477601
cg15901190	-0.00347925	0.00473497	0.464182
cg15901199	0.00160811	0.00340023	0.637285
cg15901239	-0.0252209	0.0219001	0.252218
cg15901261	-0.00448498	0.00830734	0.590478
cg15901364	0.00676209	0.0122733	0.582891
cg15901391	0.0011932	0.00433944	0.783909
cg15901411	0.000199368	0.00912151	0.982606
cg15901455	-0.00982567	0.014473	0.498771
cg15901598	-0.0125264	0.0132855	0.348024
cg15901647	-0.00562201	0.00809771	0.489121
cg15901678	0.000766918	0.0112391	0.945734
cg15901700	0.0164994	0.0148048	0.267751
cg15901715	0.00640241	0.00304913	0.0382677
cg15901722	-0.00898393	0.00980957	0.361957
cg15901783	0.00207113	0.0121775	0.865292
cg15901796	0.00126258	0.017836	0.943707
cg15901804	-0.0025403	0.00215609	0.241513
cg15901839	0.00225644	0.00171416	0.191065
cg15901876	0.000535727	0.00468453	0.909181
cg15901933	-0.00339622	0.00426736	0.427999
cg15901949	-0.0240698	0.0209433	0.253179
cg15901950	0.0019231	0.00437984	0.66155
cg15901963	0.0129415	0.00766908	0.0946258
cg15901967	0.00314926	0.00663777	0.636217
cg15901993	0.00202518	0.00733812	0.783132
cg15901997	0.000124806	0.00103748	0.904489
cg15901999	0.0015355	0.0201161	0.939307
cg15902089	-0.00500067	0.00950416	0.599945
cg15902112	-0.00205699	0.0102213	0.840916
cg15902139	0.00423849	0.00485142	0.384397
cg15902228	-0.000809971	0.0015257	0.596677
cg15902259	-0.00176433	0.00375524	0.639499
cg15902297	0.0194617	0.0227044	0.393398
cg15902329	0.00407568	0.0219062	0.852781
cg15902330	-0.0163889	0.0103798	0.117512
cg15902350	-0.00244993	0.0057833	0.672751
cg15902390	0.0040178	0.00753001	0.594822
cg15902621	-0.00161995	0.0020071	0.421518
cg15902745	-0.00297825	0.00243922	0.224963
cg15902774	0.00457461	0.00639226	0.475876
cg15902796	0.00973865	0.0133846	0.468557
cg15902830	-0.012382	0.0127693	0.334549
cg15902864	-0.00513015	0.0085354	0.549171
cg15902874	0.00345742	0.00596332	0.563366
cg15902895	0.00350581	0.00421403	0.407426
cg15902902	-1.95842e-05	0.00936364	0.998335
cg15902920	-0.00946839	0.00944983	0.318779
cg15902957	-0.000340237	0.00239071	0.887117
cg15903019	0.0018824	0.00575365	0.744226
cg15903032	0.00163475	0.00810628	0.840589
cg15903033	0.0104329	0.00557677	0.0642995
cg15903064	0.00474041	0.0062436	0.449493
cg15903170	-0.00168247	0.00575566	0.770651
cg15903185	-0.000879901	0.00936202	0.925308
cg15903213	0.0106181	0.00896842	0.239241
cg15903264	-0.00519704	0.00521391	0.321284
cg15903280	-0.0266413	0.0113167	0.0205189
cg15903282	0.0173372	0.0118048	0.145066
cg15903395	0.00124509	0.00520775	0.81153
cg15903404	0.0144374	0.00589368	0.016038
cg15903421	-0.00617262	0.00731189	0.400579
cg15903449	0.0241595	0.0288014	0.403566
cg15903562	0.0105068	0.00603366	0.0846938
cg15903571	0.00764259	0.0158088	0.629841
cg15903595	0.0244239	0.0334004	0.466339
cg15903609	0.00220239	0.0195954	0.910737
cg15903624	-0.00431535	0.00603212	0.476032
cg15903658	0.000188366	0.00692542	0.978355
cg15903666	-0.000319724	0.0025627	0.900964
cg15903683	-0.00604431	0.00820571	0.463092
cg15903706	-0.00575715	0.00791301	0.468586
cg15903736	-0.00749023	0.00493457	0.132192
cg15903767	0.00414646	0.00371935	0.267593
cg15903784	0.000827121	0.0015957	0.605364
cg15903819	-0.00729857	0.00586798	0.216483
cg15903837	-0.000168599	0.00468245	0.971349
cg15903860	-0.00397806	0.00488117	0.41702
cg15903872	0.00786675	0.0131759	0.551818
cg15903883	-0.0132341	0.00895656	0.142661
cg15903887	-0.000234061	0.00135584	0.86329
cg15903915	-0.0167905	0.0130012	0.199523
cg15903931	0.00122794	0.0014628	0.403222
cg15903936	0.00177809	0.00324087	0.584472
cg15903937	-0.0208148	0.0215368	0.336137
cg15903953	0.0116186	0.00738208	0.118671
cg15903955	0.0040308	0.0119311	0.736193
cg15903956	-0.00227947	0.0154043	0.882659
cg15903989	0.000799168	0.00342371	0.815911
cg15904054	0.00396553	0.003754	0.293355
cg15904092	-0.00048555	0.00466961	0.917393
cg15904130	-0.000718104	0.00373223	0.847814
cg15904162	0.00923888	0.00420978	0.0305051
cg15904283	0.00762208	0.00648168	0.24241
cg15904356	0.0175433	0.0124588	0.162199
cg15904371	0.0021233	0.00762812	0.781317
cg15904396	0.00259825	0.0127428	0.838846
cg15904427	0.00126592	0.00527415	0.810803
cg15904523	-0.000920079	0.0047655	0.847295
cg15904526	-4.48814e-05	0.00424768	0.991591
cg15904588	0.020197	0.0154494	0.194108
cg15904590	0.0174066	0.0108886	0.113061
cg15904623	0.000783003	0.00447609	0.861488
cg15904625	2.76973e-05	0.00448749	0.995088
cg15904655	-0.00799354	0.00751426	0.289989
cg15904664	0.00916454	0.00833948	0.274436
cg15904673	-0.00776481	0.00676398	0.253722
cg15904674	-0.0203358	0.0243625	0.405867
cg15904764	0.00250245	0.00252809	0.324632
cg15904820	-0.00277649	0.00534132	0.604342
cg15904821	0.000310753	0.00199628	0.87661
cg15904825	0.000913236	0.0031813	0.774658
cg15904834	0.000338676	0.00282731	0.904892
cg15904908	-0.000766291	0.00172803	0.658401
cg15904939	0.0190864	0.0143573	0.186744
cg15904955	0.00758036	0.0156159	0.628436
cg15905075	0.00456328	0.00941605	0.629
cg15905120	-0.00118935	0.00149416	0.42792
cg15905124	0.00287875	0.00535734	0.592222
cg15905294	0.000435535	0.00127831	0.734035
cg15905315	-0.00329594	0.00184366	0.0768503
cg15905320	0.00132629	0.00927679	0.886602
cg15905329	0.0119102	0.0216	0.582593
cg15905406	0.0150187	0.010834	0.168753
cg15905435	-0.00204131	0.00629053	0.746234
cg15905444	-0.0121905	0.0151638	0.423352
cg15905445	0.0183128	0.0159638	0.254057
cg15905470	-0.00777423	0.011486	0.500068
cg15905471	-0.0132266	0.0124132	0.289204
cg15905507	-0.0134023	0.0153968	0.386134
cg15905579	-0.00148055	0.0045571	0.745945
cg15905623	-0.000804339	0.0113703	0.943746
cg15905630	0.00408213	0.00675485	0.546995
cg15905634	0.000877741	0.00510798	0.863913
cg15905656	-0.0159686	0.0164077	0.332783
cg15905657	0.00159517	0.00336246	0.636245
cg15905666	-0.00804667	0.0122252	0.51192
cg15905820	0.0020055	0.00719445	0.781008
cg15905865	0.00100822	0.00430517	0.815318
cg15905945	0.0138188	0.0167329	0.41086
cg15905979	0.0174875	0.0229961	0.448772
cg15906007	-0.017074	0.0168814	0.314262
cg15906052	-0.001687	0.0044467	0.705208
cg15906055	-0.002761	0.0105138	0.793394
cg15906151	-0.000218819	0.00158432	0.890427
cg15906178	-0.000677763	0.00115245	0.557788
cg15906181	-0.00185952	0.00173027	0.285096
cg15906214	-0.0125262	0.00810898	0.125571
cg15906219	0.0106034	0.0056247	0.0623122
cg15906260	-0.00895034	0.0110739	0.420871
cg15906309	0.00167316	0.00584777	0.775378
cg15906409	-0.00311221	0.00193312	0.110563
cg15906479	0.00890695	0.00336347	0.00940589
cg15906503	0.0179491	0.00786336	0.0245701
cg15906515	0.00439359	0.00319538	0.17221
cg15906604	-0.000929639	0.00458031	0.839575
cg15906675	2.19715e-05	0.00555717	0.996853
cg15906692	0.000607781	0.00525292	0.90812
cg15906733	-0.0150019	0.0168582	0.375663
cg15906761	-0.00612872	0.00775783	0.431394
cg15906794	-0.00274154	0.00385124	0.478209
cg15906799	0.00119046	0.00378199	0.753591
cg15906945	0.00374088	0.00612547	0.542778
cg15906986	0.000550607	0.0110195	0.960249
cg15907014	0.0198403	0.0117488	0.0943917
cg15907018	-0.004866	0.00823398	0.555877
cg15907060	-0.00210472	0.0134591	0.876049
cg15907134	0.0101857	0.00593644	0.0892971
cg15907146	0.015306	0.0114954	0.186057
cg15907147	0.000418211	0.0077025	0.956808
cg15907158	0.00246428	0.0120235	0.838024
cg15907177	0.0145415	0.00928635	0.120532
cg15907228	-0.000216782	0.00106823	0.839598
cg15907259	0.000109131	0.008007	0.989153
cg15907278	0.00171301	0.00732754	0.815636
cg15907287	0.00868652	0.0106048	0.414669
cg15907310	-0.00133162	0.00126381	0.294581
cg15907392	0.000663859	0.00677575	0.922148
cg15907464	0.0249673	0.028911	0.38988
cg15907473	0.000835865	0.015046	0.955808
cg15907480	-0.000690818	0.0100871	0.945536
cg15907699	0.00110068	0.00193475	0.5707
cg15907795	-0.0032615	0.00463378	0.483161
cg15907819	-0.00945575	0.00869439	0.2794
cg15907828	0.00492151	0.00857322	0.567219
cg15907867	-0.00413164	0.00202103	0.0435493
cg15907872	0.00102632	0.00725239	0.887748
cg15907896	-0.00137325	0.00130029	0.293462
cg15907897	0.000319516	0.00207698	0.878048
cg15907944	0.00511729	0.00700147	0.466557
cg15907963	0.00856166	0.0255591	0.738345
cg15908006	-0.000553387	0.00447673	0.901869
cg15908081	-0.000801113	0.00196224	0.683953
cg15908093	0.0147923	0.0141179	0.297272
cg15908102	-0.00182093	0.00856378	0.832047
cg15908108	0.0014901	0.00994461	0.881193
cg15908114	0.00166713	0.005305	0.753981
cg15908124	-0.00133848	0.00795289	0.866686
cg15908125	-0.00833989	0.0155065	0.591889
cg15908152	0.000364903	0.00413089	0.929787
cg15908186	0.00285765	0.00170992	0.0978063
cg15908228	0.0036459	0.00434486	0.403399
cg15908308	-0.00645611	0.0116075	0.579315
cg15908324	0.00374759	0.0115793	0.746881
cg15908455	0.00028012	0.0015354	0.855606
cg15908580	0.00629936	0.00547332	0.25251
cg15908627	0.000835707	0.0100447	0.93386
cg15908654	-0.0136573	0.00900369	0.132458
cg15908672	-0.0116098	0.0155564	0.457234
cg15908682	0.0123129	0.0148804	0.409945
cg15908708	-0.0101047	0.00729465	0.169067
cg15908709	0.0218603	0.00793248	0.00695889
cg15908735	-0.00924948	0.00675605	0.174046
cg15908853	-0.000108687	0.00332292	0.973972
cg15908861	3.1437e-05	0.00274912	0.990899
cg15908877	-0.00436697	0.00805825	0.589075
cg15908909	-0.00374923	0.00558245	0.503381
cg15908921	-0.00142054	0.00222269	0.524213
cg15908950	0.000252056	0.00580613	0.96546
cg15908977	-0.0362864	0.0160051	0.0255313
cg15908988	-0.00593896	0.00621656	0.341708
cg15908998	0.00182202	0.0016884	0.28312
cg15909001	-0.0014357	0.00374958	0.70261
cg15909006	-0.00307121	0.0120028	0.798574
cg15909010	0.000711997	0.00441739	0.872276
cg15909016	-0.000811106	0.00134629	0.548222
cg15909028	-0.00715644	0.00664743	0.284262
cg15909049	-0.0143334	0.00819969	0.0835262
cg15909056	0.000210841	0.0169169	0.990081
cg15909057	0.0059582	0.00772168	0.442159
cg15909077	0.0103142	0.0129019	0.425935
cg15909132	-0.000836343	0.0116942	0.943128
cg15909179	0.00214885	0.00157315	0.175018
cg15909183	0.00684821	0.0131887	0.604735
cg15909232	-0.00264698	0.0165545	0.873286
cg15909319	-0.0113386	0.0066906	0.0932439
cg15909358	0.000990075	0.00391874	0.801056
cg15909377	0.00817767	0.00398799	0.0429241
cg15909393	0.00118616	0.00446825	0.791199
cg15909443	0.0849442	0.0652062	0.195669
cg15909548	5.7316e-06	0.0101786	0.999552
cg15909600	-0.00114432	0.00158583	0.472231
cg15909613	-0.00059526	0.00753999	0.937233
cg15909618	0.00701371	0.00738264	0.344389
cg15909631	0.015919	0.0134681	0.240016
cg15909660	0.00830386	0.00716477	0.249223
cg15909724	0.000741732	0.0109957	0.946353
cg15909725	-0.0017675	0.00865696	0.838634
cg15909737	-0.00302963	0.00413636	0.465613
cg15909784	0.0165342	0.0251188	0.511896
cg15909801	-0.000633693	0.00411324	0.877872
cg15909805	-0.00490602	0.00329927	0.140161
cg15909807	-0.00261653	0.00769164	0.734436
cg15909933	0.00338636	0.00360998	0.350475
cg15909948	-0.00213802	0.00500862	0.670393
cg15909951	-0.00953755	0.007952	0.23321
cg15909981	-0.0142879	0.0104073	0.172863
cg15910001	-0.00251251	0.00232065	0.281556
cg15910013	-1.49147e-05	0.00147686	0.991962
cg15910024	0.00550922	0.00422261	0.194991
cg15910070	0.0039059	0.00680491	0.567268
cg15910200	-0.015095	0.0179588	0.402614
cg15910205	0.0124994	0.0210202	0.55343
cg15910208	-0.000701497	0.00198481	0.724508
cg15910230	-0.00463441	0.00592346	0.435839
cg15910252	0.00473789	0.015954	0.767104
cg15910264	-0.00523718	0.00555731	0.348262
cg15910301	-0.0110449	0.0151755	0.468429
cg15910307	-0.00647929	0.00729629	0.376658
cg15910323	0.000798269	0.00116853	0.4961
cg15910414	0.000335614	0.00175324	0.84858
cg15910469	0.0244483	0.0267669	0.36324
cg15910486	-0.00244044	0.00333402	0.465891
cg15910502	-0.00556692	0.00486492	0.255231
cg15910506	0.0021618	0.006904	0.75484
cg15910554	0.0060933	0.0127899	0.634819
cg15910571	0.00556996	0.00611642	0.364666
cg15910577	-0.00978596	0.0129139	0.450363
cg15910588	0.00357244	0.00524424	0.497312
cg15910614	-0.00878089	0.0117964	0.4584
cg15910662	0.00121678	0.00601862	0.840195
cg15910663	-0.00652037	0.0168181	0.699062
cg15910676	-0.00236393	0.00751215	0.753659
cg15910685	-0.000192662	0.00309862	0.950546
cg15910686	-0.00364285	0.0110297	0.741881
cg15910690	0.0129842	0.0157994	0.413138
cg15910719	-0.00435638	0.00604181	0.472568
cg15910831	0.0060766	0.00813529	0.45685
cg15910845	-0.007973	0.00449044	0.0788494
cg15910880	-0.00253439	0.00192576	0.191168
cg15910890	0.00400087	0.00519276	0.442837
cg15910895	-0.00201411	0.00408789	0.623303
cg15910928	0.00441996	0.00203535	0.0322502
cg15910949	0.000826836	0.00785874	0.916418
cg15910981	0.00159988	0.0052441	0.760938
cg15910994	0.00112511	0.00166351	0.500382
cg15911024	0.00447035	0.00328489	0.176609
cg15911114	-0.0061254	0.00655953	0.352648
cg15911145	-0.00813617	0.0103344	0.432975
cg15911153	0.0176456	0.0111315	0.116079
cg15911189	-0.00253588	0.00984706	0.797302
cg15911194	-0.021575	0.014153	0.130562
cg15911253	-0.00339801	0.011	0.758034
cg15911263	0.00509981	0.00512089	0.321711
cg15911328	-0.00895305	0.0157529	0.571076
cg15911339	0.0104967	0.00957113	0.275405
cg15911349	0.00725467	0.0108178	0.504005
cg15911409	0.0377521	0.0280656	0.181622
cg15911493	-0.0026986	0.00697281	0.699566
cg15911500	-5.4613e-05	0.0014823	0.970683
cg15911506	0.00986807	0.0158021	0.533736
cg15911557	-0.00966379	0.016531	0.560144
cg15911594	-0.00940523	0.00897139	0.297001
cg15911612	0.00739491	0.0140474	0.599757
cg15911651	-0.0033467	0.00439665	0.448333
cg15911806	0.00085343	0.00143959	0.554635
cg15911859	-0.00560376	0.00821952	0.496965
cg15911948	-0.00230794	0.00614829	0.708174
cg15911978	-0.00887645	0.00960471	0.357619
cg15911979	-0.0110171	0.0106726	0.304431
cg15912010	0.0142241	0.00780947	0.0715375
cg15912014	0.000261082	0.00316491	0.93442
cg15912031	0.00389072	0.0106308	0.715148
cg15912040	-0.00123582	0.00655833	0.850917
cg15912082	-0.00650598	0.00717946	0.367012
cg15912086	-0.00315497	0.0049421	0.524681
cg15912091	-0.011118	0.0144785	0.444356
cg15912098	0.0221605	0.0149427	0.14121
cg15912113	0.000597141	0.00527152	0.910038
cg15912148	0.00138496	0.00653491	0.832591
cg15912326	0.00496931	0.00490043	0.313003
cg15912390	0.00561396	0.0123303	0.649882
cg15912427	0.00136277	0.00142981	0.342831
cg15912434	-0.00562983	0.0101497	0.580354
cg15912539	-0.011552	0.00876286	0.190419
cg15912573	5.31103e-05	0.00610326	0.993074
cg15912586	-0.00280306	0.00660965	0.672414
cg15912600	0.0309585	0.0260801	0.238019
cg15912629	-0.0102604	0.00476247	0.0336088
cg15912732	0.00723166	0.00726589	0.321998
cg15912778	-0.0103101	0.00986879	0.298671
cg15912797	0.00191083	0.0017029	0.264507
cg15912800	-0.00864444	0.00589195	0.145471
cg15912803	0.000692244	0.00544622	0.899112
cg15912900	0.00380933	0.0107168	0.722999
cg15912984	7.81042e-05	0.0123042	0.994948
cg15912997	-0.00425984	0.00765765	0.579258
cg15913002	0.00230902	0.0045764	0.614985
cg15913157	0.000368168	0.0119511	0.975486
cg15913211	0.00237691	0.00666128	0.721975
cg15913312	-0.00176606	0.00984654	0.858019
cg15913375	0.0144685	0.00754985	0.0581703
cg15913563	-0.00147987	0.00216484	0.495814
cg15913627	-0.00375423	0.00838995	0.655505
cg15913645	-0.000757755	0.00549165	0.890531
cg15913654	-0.000460291	0.00540789	0.93234
cg15913661	0.000399278	0.0111488	0.971502
cg15913666	0.0211379	0.015407	0.173144
cg15913671	0.00979681	0.00916661	0.287755
cg15913680	-0.00562275	0.00486552	0.250586
cg15913725	0.00373801	0.00854581	0.662758
cg15913742	0.0131939	0.0243243	0.588737
cg15913815	-0.00575381	0.0139197	0.680231
cg15913831	0.00786622	0.0106086	0.460131
cg15913846	0.0171661	0.0120569	0.157631
cg15913856	0.00167513	0.00855337	0.845129
cg15913873	0.0131295	0.00722594	0.0722138
cg15913875	0.00601543	0.0098595	0.54317
cg15913906	-0.00373194	0.00669023	0.578214
cg15913931	0.0124932	0.0101265	0.220202
cg15913956	-0.00979422	0.00849765	0.251831
cg15913964	-0.00450306	0.00451488	0.320987
cg15913984	-0.000786208	0.00948582	0.934111
cg15914011	0.000156845	0.00163693	0.923858
cg15914071	-0.00718235	0.00471103	0.13052
cg15914203	0.00170027	0.00544141	0.755335
cg15914239	0.000678913	0.00387358	0.861224
cg15914282	-0.00313525	0.00613725	0.610577
cg15914291	-0.0109714	0.00959634	0.255649
cg15914307	0.0037058	0.00934695	0.692602
cg15914316	0.00140413	0.00382284	0.714171
cg15914335	0.00417398	0.0176163	0.813189
cg15914340	-0.00739002	0.00937024	0.432171
cg15914358	-0.00128801	0.00253669	0.612747
cg15914361	-0.00758493	0.00645174	0.24253
cg15914379	-0.017338	0.0110508	0.119821
cg15914463	-0.00227374	0.00444864	0.610401
cg15914485	-0.000358009	0.00341763	0.916781
cg15914497	-0.0244302	0.0177255	0.171201
cg15914500	-0.00268309	0.0133651	0.8413
cg15914589	-0.00180402	0.00271842	0.508455
cg15914672	-0.0255586	0.0216086	0.239695
cg15914688	-0.00852409	0.010651	0.425428
cg15914706	0.00613164	0.00433252	0.160099
cg15914721	0.00548572	0.00661475	0.408901
cg15914744	-0.0126767	0.00827427	0.128666
cg15914766	0.0338575	0.0227314	0.139514
cg15914769	-0.00171967	0.00141291	0.226427
cg15914784	-0.000399715	0.0084254	0.962256
cg15914828	0.000190882	0.00367821	0.958716
cg15914863	0.00642958	0.00907413	0.480245
cg15914908	-0.00111965	0.00765395	0.883992
cg15914951	0.00771641	0.00862869	0.373323
cg15914990	0.0294636	0.0272694	0.282534
cg15915028	0.00329633	0.00645419	0.610668
cg15915129	-4.62552e-05	0.00172172	0.97862
cg15915141	0.00289497	0.0142408	0.839324
cg15915241	0.00101625	0.00440517	0.818023
cg15915295	0.00229986	0.00142837	0.110523
cg15915320	0.00729791	0.00558902	0.194631
cg15915361	-0.0158645	0.0136037	0.24631
cg15915364	-0.00546524	0.0164318	0.740131
cg15915405	-0.00345172	0.00829017	0.678037
cg15915427	-0.00019474	0.0115119	0.986537
cg15915583	-0.00256496	0.0100971	0.799994
cg15915594	0.0230164	0.02337	0.327065
cg15915602	0.00730457	0.0160161	0.649324
cg15915621	-0.0151525	0.0205601	0.462858
cg15915632	-0.0151718	0.0168623	0.370418
cg15915658	0.00477738	0.0113458	0.674608
cg15915680	0.000723323	0.0112544	0.948884
cg15915835	-0.00720995	0.00455146	0.116329
cg15916004	-0.0084169	0.00637163	0.189518
cg15916061	0.0135635	0.0109226	0.21722
cg15916077	-0.000420162	0.0109652	0.969511
cg15916107	0.00202395	0.00540442	0.708825
cg15916144	-0.0037011	0.0088876	0.677985
cg15916160	0.00106138	0.00512992	0.836509
cg15916166	-0.0230638	0.0105276	0.0307899
cg15916192	0.000861898	0.00104044	0.409417
cg15916194	-0.0140106	0.0154642	0.367113
cg15916246	0.0131454	0.00578282	0.0251537
cg15916331	-0.00355197	0.009396	0.70621
cg15916373	-0.00288514	0.00312179	0.35761
cg15916399	-0.00694436	0.00520879	0.185495
cg15916414	0.00488846	0.0113803	0.668442
cg15916554	-0.0103577	0.00985852	0.29596
cg15916561	0.00184306	0.00518937	0.723217
cg15916628	-0.00321536	0.0101403	0.751839
cg15916636	-0.0243556	0.0199705	0.225493
cg15916646	-0.0118526	0.00605377	0.0530296
cg15916653	-0.0107221	0.0173691	0.538435
cg15916667	0.000442611	0.00124266	0.722456
cg15916677	0.0247672	0.0195277	0.207631
cg15916691	0.0025591	0.0120754	0.832595
cg15916744	-0.0167376	0.0166337	0.316725
cg15916745	-0.0109086	0.0111712	0.331173
cg15916746	-0.00429123	0.0124748	0.731575
cg15916781	9.50472e-05	0.00230337	0.967167
cg15916804	-0.000158282	0.00165698	0.924089
cg15916989	0.00729549	0.00546019	0.184541
cg15917060	0.00191056	0.0110019	0.862486
cg15917087	-0.00178707	0.00410711	0.664416
cg15917110	0.00383122	0.0106782	0.720509
cg15917154	-0.0174323	0.0150261	0.248756
cg15917191	-0.00118903	0.00475173	0.802922
cg15917241	-0.00217943	0.00724087	0.764047
cg15917298	-0.00431273	0.010333	0.6773
cg15917344	-0.00561387	0.00540643	0.301603
cg15917362	0.00612096	0.00791892	0.441373
cg15917386	-0.00886429	0.0084643	0.297506
cg15917394	-0.00423873	0.0052641	0.422607
cg15917409	-0.0084776	0.00585487	0.150757
cg15917410	-0.0225064	0.0217846	0.304033
cg15917438	-0.00596102	0.00704031	0.399185
cg15917469	0.00198613	0.00650576	0.760781
cg15917517	-0.0034323	0.00877059	0.696377
cg15917621	0.00204546	0.00536548	0.703845
cg15917625	0.00526874	0.00407818	0.199358
cg15917640	-0.00202946	0.0113725	0.858728
cg15917645	-0.00110611	0.00461435	0.811044
cg15917722	-0.00648676	0.00652491	0.322548
cg15917737	0.00445312	0.00691805	0.521247
cg15917786	-0.00328212	0.00516859	0.52687
cg15917787	0.00991697	0.0205195	0.629944
cg15917794	0.00302989	0.00310305	0.33121
cg15917810	0.0176182	0.0113199	0.122775
cg15917968	-7.08925e-05	0.0102689	0.994505
cg15918142	-0.00296395	0.0081615	0.717251
cg15918160	-0.000487701	0.00560192	0.930798
cg15918170	-0.000668502	0.000975677	0.494823
cg15918220	0.00696405	0.00465049	0.137417
cg15918237	-0.00533218	0.00493491	0.282518
cg15918259	-0.00623573	0.014787	0.674146
cg15918284	-0.000461717	0.00250993	0.85442
cg15918355	0.00917655	0.00468974	0.0531678
cg15918454	0.00109702	0.00147908	0.460012
cg15918459	-0.00186934	0.00365239	0.60991
cg15918544	0.00724876	0.00381505	0.0603085
cg15918587	0.0116281	0.00745027	0.12174
cg15918608	-0.00639657	0.00676062	0.346352
cg15918685	-0.0130386	0.00544754	0.0185548
cg15918701	0.000747208	0.00113936	0.51345
cg15918732	0.000772349	0.00940353	0.934704
cg15918766	-0.00132295	0.00158805	0.406796
cg15918849	-0.0410936	0.0222819	0.0681054
cg15918906	-0.000438886	0.00638886	0.945369
cg15918921	0.000436139	0.00235357	0.853362
cg15918990	0.0241558	0.0143099	0.0945187
cg15919006	0.000959917	0.00436614	0.826432
cg15919045	-0.000502603	0.00129713	0.699229
cg15919066	-0.0111564	0.00527876	0.0370511
cg15919105	-0.000790187	0.00595757	0.894748
cg15919109	-0.000178212	0.00409948	0.965412
cg15919165	0.00759823	0.00838916	0.367261
cg15919258	-0.00112474	0.00181164	0.536115
cg15919308	-0.000264027	0.00203996	0.897279
cg15919369	0.00183208	0.00434091	0.673894
cg15919410	0.000897018	0.00419344	0.831053
cg15919431	-0.00764346	0.00718936	0.290269
cg15919561	0.00596237	0.00742365	0.423788
cg15919564	0.00709728	0.00756683	0.350532
cg15919605	-0.020577	0.0196714	0.298065
cg15919606	-0.00355302	0.0124159	0.775342
cg15919612	0.0162397	0.00904344	0.0755558
cg15919680	-0.00139057	0.00124549	0.266891
cg15919772	0.00182909	0.00652552	0.779827
cg15919833	-0.00231918	0.00514316	0.65302
cg15919849	-0.0185368	0.0123123	0.135334
cg15919857	-0.00790263	0.0114625	0.492148
cg15919870	0.00616177	0.00450313	0.174275
cg15919924	0.0011153	0.00458327	0.80824
cg15919978	0.000961767	0.00612508	0.875545
cg15919994	0.00621387	0.0121495	0.610165
cg15920017	-0.00119204	0.00104967	0.258828
cg15920124	-0.000676804	0.00316133	0.830914
cg15920131	0.0175393	0.0207443	0.39985
cg15920202	0.000439526	0.000938118	0.640433
cg15920310	0.000460287	0.00253815	0.856462
cg15920335	-0.00657868	0.00736722	0.37402
cg15920352	0.0225372	0.0104846	0.0340037
cg15920390	-0.00381564	0.0123017	0.757075
cg15920396	-0.0124457	0.0204045	0.543281
cg15920400	-0.0169174	0.0101144	0.0975312
cg15920453	-0.00323863	0.0128903	0.80214
cg15920472	-0.00636202	0.0111512	0.569602
cg15920476	0.000998959	0.00345984	0.773386
cg15920524	0.00236225	0.00391433	0.54755
cg15920527	0.0180727	0.0125973	0.154506
cg15920552	-0.00506049	0.00680989	0.459158
cg15920561	0.0016071	0.0104957	0.878612
cg15920575	0.0105357	0.0134659	0.435832
cg15920654	0.00770359	0.00940974	0.414915
cg15920655	-0.00955055	0.00851789	0.264873
cg15920669	-0.000198098	0.00935824	0.983154
cg15920724	-0.013246	0.0165058	0.424163
cg15920739	-0.00274289	0.0109	0.801834
cg15920743	0.00278805	0.00548936	0.612641
cg15920750	0.0063382	0.0205165	0.758016
cg15920762	-0.00159773	0.00245019	0.515843
cg15920791	0.0279173	0.0113829	0.0159165
cg15920861	-0.000293726	0.00272554	0.914395
cg15920877	0.00292165	0.0057463	0.612265
cg15920887	0.00472439	0.0233438	0.840028
cg15920900	0.028997	0.0154391	0.0632743
cg15920906	-0.0101717	0.0142667	0.477528
cg15920942	-0.00140176	0.0107521	0.896535
cg15920960	0.00324437	0.00713281	0.650202
cg15920975	0.00844259	0.00673921	0.213216
cg15921010	0.000585215	0.00641387	0.927483
cg15921012	-0.00571323	0.00400722	0.157059
cg15921039	0.00417048	0.00586688	0.47883
cg15921076	0.00615596	0.0108525	0.571823
cg15921089	0.00286239	0.00381931	0.455344
cg15921100	0.00167583	0.00262421	0.524542
cg15921156	0.00433164	0.0050108	0.389404
cg15921228	0.00928314	0.00698436	0.186829
cg15921239	-0.00121281	0.00653187	0.853076
cg15921240	0.000160361	0.00182487	0.930152
cg15921271	-0.00111132	0.00198196	0.576242
cg15921319	0.0106552	0.0085579	0.216016
cg15921351	-0.0220203	0.0108391	0.0448503
cg15921396	0.0103879	0.00703694	0.143034
cg15921436	-0.00108861	0.00576135	0.850515
cg15921461	0.000291185	0.00508327	0.954434
cg15921492	-0.000551642	0.00762773	0.942491
cg15921515	0.00284574	0.00585949	0.628269
cg15921518	0.0017452	0.00473555	0.713255
cg15921535	0.0139491	0.0106417	0.192931
cg15921582	-0.00597584	0.00741413	0.422151
cg15921637	0.00562473	0.00567034	0.323613
cg15921669	-0.0116752	0.0155334	0.454045
cg15921713	-0.0275333	0.0196088	0.163378
cg15921714	0.00992478	0.00756086	0.192305
cg15921745	0.00161065	0.00419805	0.70204
cg15921797	0.00725981	0.00700207	0.302325
cg15921823	0.00462934	0.00523002	0.378201
cg15921824	-0.00983553	0.0101206	0.333477
cg15921833	-0.0333969	0.0175643	0.0601266
cg15921869	0.000686854	0.00991158	0.944891
cg15921876	-0.0140962	0.00759918	0.0665467
cg15921887	0.0211152	0.0181525	0.24751
cg15921911	-0.0081822	0.00788465	0.301895
cg15921945	-0.00663414	0.0109775	0.546986
cg15921949	0.0037316	0.00683702	0.586423
cg15921980	-0.00246555	0.0076849	0.749009
cg15922024	0.0109457	0.00726653	0.135137
cg15922045	0.000792036	0.00707042	0.911031
cg15922057	-0.0021093	0.00614742	0.732229
cg15922080	0.00209492	0.00872605	0.810762
cg15922085	0.00380593	0.00664925	0.568346
cg15922088	-0.00185715	0.00250984	0.461065
cg15922099	0.00296518	0.00754335	0.695093
cg15922150	-0.00929918	0.0062937	0.142675
cg15922174	-0.00755518	0.0158522	0.634687
cg15922176	0.0184091	0.0107386	0.0895733
cg15922204	0.00307824	0.0126237	0.80785
cg15922228	0.00525489	0.00524504	0.318821
cg15922246	0.0150373	0.0135265	0.268937
cg15922256	-0.0044135	0.0159865	0.783058
cg15922270	0.00321231	0.0121311	0.791709
cg15922295	-0.0012428	0.00110618	0.263913
cg15922298	0.0191488	0.0176615	0.280879
cg15922305	0.00483992	0.00721621	0.503957
cg15922328	0.000592502	0.00495538	0.905066
cg15922335	0.00239674	0.00545858	0.661552
cg15922368	0.00927112	0.0146197	0.52743
cg15922394	0.0143936	0.0115719	0.216468
cg15922482	-0.00019399	0.019967	0.992268
cg15922506	-0.00553432	0.0124308	0.657131
cg15922513	-0.00672103	0.0060078	0.265941
cg15922518	0.00897991	0.00704654	0.205486
cg15922548	-0.00142317	0.00405278	0.726207
cg15922611	0.00285502	0.0131615	0.828711
cg15922612	0.000536893	0.0125537	0.965972
cg15922615	-0.000575708	0.00675213	0.932223
cg15922640	0.00161413	0.00468984	0.731437
cg15922651	0.000554229	0.00968355	0.954473
cg15922680	-0.000272798	0.00998491	0.978258
cg15922692	0.00457491	0.0104512	0.662517
cg15922693	0.0210626	0.0196427	0.286173
cg15922699	0.00313342	0.0073131	0.669233
cg15922705	-0.0120917	0.012181	0.323265
cg15922778	-0.0224842	0.032223	0.486941
cg15922801	-0.00472563	0.012336	0.702476
cg15922821	0.00135386	0.00371411	0.716242
cg15922956	0.00207913	0.0065433	0.751337
cg15922976	-0.00276796	0.0035531	0.437803
cg15922990	0.00393839	0.00760189	0.605546
cg15923042	-0.000171148	0.00122885	0.889512
cg15923100	-0.000145471	0.00230478	0.949799
cg15923101	-0.0226362	0.0130377	0.0856066
cg15923109	0.00688382	0.00594838	0.249923
cg15923127	0.000518446	0.00155661	0.739786
cg15923139	0.00717661	0.010431	0.493042
cg15923293	0.00385554	0.00861063	0.655291
cg15923298	-0.00347774	0.00495675	0.484548
cg15923331	-4.32262e-05	0.00826368	0.995837
cg15923350	0.0153258	0.0144723	0.292162
cg15923351	0.00395845	0.00741989	0.594877
cg15923359	0.00465574	0.0139024	0.738411
cg15923441	-0.0268181	0.0237758	0.262037
cg15923477	0.00700137	0.00653954	0.286917
cg15923482	0.0043888	0.00366458	0.233893
cg15923484	-0.0226338	0.0160226	0.160872
cg15923513	-0.00435704	0.00311	0.164316
cg15923527	-0.00348127	0.00616966	0.573843
cg15923548	-0.000420828	0.00798813	0.958091
cg15923622	-0.0036176	0.00406131	0.375204
cg15923659	-0.000694201	0.00157305	0.659943
cg15923669	0.00782365	0.0208408	0.708157
cg15923688	0.00895529	0.0063508	0.161612
cg15923705	-0.00785199	0.00717616	0.276506
cg15923814	0.0185073	0.013603	0.176719
cg15923864	0.0100778	0.00736791	0.174443
cg15923928	0.00325874	0.00405841	0.423903
cg15923930	0.00258655	0.00513034	0.615252
cg15923943	-0.0157733	0.0145066	0.279512
cg15923947	-0.00721467	0.0066308	0.279187
cg15923960	0.00302857	0.00640043	0.637114
cg15924102	-0.00338811	0.0106353	0.750714
cg15924104	0.00203995	0.0152233	0.893671
cg15924121	-0.00318477	0.00625941	0.612015
cg15924127	0.00342064	0.0103344	0.74134
cg15924128	0.019697	0.00911388	0.0330659
cg15924217	-0.00417981	0.0048089	0.386829
cg15924259	0.000747917	0.00197474	0.705682
cg15924285	0.00764461	0.00699502	0.277079
cg15924304	0.000378899	0.0153564	0.980364
cg15924332	-0.0311064	0.0138339	0.0267347
cg15924397	0.00378716	0.0114936	0.742465
cg15924422	0.00204222	0.00483883	0.673895
cg15924448	0.00434892	0.00939924	0.644593
cg15924457	-0.000252695	0.0027966	0.928184
cg15924509	0.00474899	0.00190848	0.0144856
cg15924525	0.00955868	0.00796177	0.232753
cg15924548	-0.0107972	0.0156857	0.492829
cg15924566	0.00561839	0.019359	0.772248
cg15924568	0.00671822	0.00917341	0.465663
cg15924570	-0.00725357	0.0146105	0.620657
cg15924577	-0.00095583	0.00187465	0.611266
cg15924582	0.00238211	0.0034632	0.493149
cg15924583	-0.00120291	0.00228024	0.598992
cg15924635	-0.00559928	0.0101798	0.583521
cg15924686	0.00667033	0.00795846	0.40395
cg15924691	0.0155864	0.00794945	0.0526977
cg15924693	-0.00968284	0.0060023	0.109855
cg15924738	0.0261769	0.0215548	0.227442
cg15924780	0.00222142	0.00358705	0.537134
cg15924818	-0.00610715	0.0151783	0.688278
cg15924868	-0.0122821	0.0203716	0.547938
cg15924887	-0.00982304	0.0151714	0.518811
cg15924985	-0.000417473	0.00222142	0.851312
cg15925019	-0.00559128	0.00580725	0.337965
cg15925053	-0.00169747	0.00453598	0.70903
cg15925089	-0.00286734	0.00227564	0.210597
cg15925090	0.0043117	0.00735577	0.559085
cg15925094	-0.015849	0.0189147	0.404075
cg15925107	0.00102791	0.00169051	0.544535
cg15925199	-0.00298882	0.00626927	0.634587
cg15925343	-0.00642615	0.00851072	0.451985
cg15925374	0.00862236	0.00737261	0.244977
cg15925383	0.000135982	0.00238273	0.954604
cg15925408	0.00546715	0.00676949	0.421228
cg15925478	0.0242751	0.017459	0.167493
cg15925492	-0.00926518	0.00655337	0.160525
cg15925505	0.00606625	0.00600508	0.314844
cg15925571	-0.000121672	0.00214054	0.954785
cg15925695	0.00329511	0.00309656	0.289837
cg15925718	0.00188296	0.00142348	0.188922
cg15925745	0.00520304	0.00626367	0.408139
cg15925778	0.00141691	0.00735279	0.847582
cg15925792	-0.000739536	0.00255624	0.772946
cg15925801	0.00134646	0.0221785	0.951711
cg15925869	0.0050879	0.00605317	0.402614
cg15925940	0.00101411	0.00979023	0.917707
cg15925952	0.00996502	0.0152885	0.516026
cg15925990	0.00218393	0.00800862	0.785649
cg15926004	0.0239457	0.0181517	0.190116
cg15926084	0.00231351	0.00980241	0.813904
cg15926099	-0.000112474	0.00139815	0.936044
cg15926201	0.00187712	0.00908458	0.836721
cg15926213	0.00311129	0.0106565	0.77092
cg15926221	0.00473557	0.00371042	0.20481
cg15926234	0.00573031	0.00462658	0.218407
cg15926302	-0.00458134	0.00576469	0.428656
cg15926352	-0.000161765	0.00368219	0.965046
cg15926420	0.00556597	0.0111061	0.617357
cg15926468	0.00133669	0.00483272	0.782665
cg15926477	-0.00467208	0.00756502	0.538249
cg15926557	-0.000678803	0.00478944	0.887579
cg15926610	0.00274087	0.00417857	0.513372
cg15926662	-0.000976731	0.00676458	0.885484
cg15926671	-0.00545011	0.00766287	0.478594
cg15926677	0.0187989	0.0230125	0.415929
cg15926737	0.000104955	0.00209156	0.960079
cg15926738	-0.00248175	0.0352315	0.943983
cg15926776	-0.00114303	0.00306801	0.710261
cg15926784	0.00409529	0.00341776	0.233656
cg15926819	0.00182511	0.00762429	0.8113
cg15926900	-0.0116609	0.0197784	0.556802
cg15926910	-0.00964386	0.014917	0.519436
cg15926952	0.00469589	0.00489016	0.339233
cg15926977	-0.014434	0.00656872	0.0303013
cg15927031	-0.00411707	0.00172747	0.019047
cg15927041	0.00395739	0.00478228	0.409918
cg15927086	0.00908346	0.00710002	0.203732
cg15927196	-0.00524356	0.00586813	0.3737
cg15927257	-4.8933e-05	0.00176067	0.977883
cg15927263	-0.00116462	0.00170281	0.495597
cg15927295	0.0011643	0.00395415	0.769024
cg15927316	0.0354538	0.0235076	0.134661
cg15927328	0.00823854	0.00921186	0.373287
cg15927357	-0.0028295	0.00611414	0.644527
cg15927455	0.00319126	0.00933561	0.73319
cg15927465	0.00907983	0.0136553	0.507627
cg15927480	0.00875217	0.00365613	0.0185377
cg15927557	0.00505495	0.0072884	0.489565
cg15927566	0.000323217	0.0108576	0.976311
cg15927650	-0.0270404	0.0183389	0.143491
cg15927657	0.00272572	0.0169777	0.872774
cg15927677	0.00381102	0.00645508	0.55626
cg15927682	-0.000945374	0.00150276	0.530723
cg15927696	-0.00074367	0.00288403	0.797047
cg15927699	0.0103715	0.0170896	0.545301
cg15927720	-0.00101356	0.00294954	0.731845
cg15927734	-0.00569078	0.00520674	0.277036
cg15927745	-0.00305247	0.00482745	0.528624
cg15927816	0.00658297	0.00945419	0.487855
cg15927818	-0.00135161	0.00420478	0.748543
cg15927863	-0.00123644	0.00527075	0.81501
cg15927865	-0.00275631	0.00149086	0.0674412
cg15927878	0.00346615	0.00344235	0.316406
cg15927882	-0.00793121	0.0092299	0.392233
cg15927927	-0.00283202	0.0049267	0.566696
cg15928016	0.00991589	0.00828255	0.234058
cg15928068	0.000315947	0.00149966	0.833566
cg15928086	-0.00245105	0.00931766	0.79305
cg15928106	-0.0134475	0.0105427	0.205079
cg15928132	0.00974041	0.0169008	0.565688
cg15928145	0.000910512	0.00386146	0.814074
cg15928188	0.00184433	0.0100783	0.855168
cg15928193	0.0138706	0.0137737	0.316348
cg15928247	0.0066865	0.00776241	0.391082
cg15928294	-0.0159715	0.0174709	0.36282
cg15928347	0.00236923	0.00642711	0.713182
cg15928372	0.0193305	0.0156821	0.220598
cg15928377	-0.00154658	0.00136691	0.260575
cg15928392	0.00124627	0.00149018	0.404968
cg15928398	-0.00852131	0.014036	0.545159
cg15928437	-0.0133081	0.010938	0.226589
cg15928446	-0.00136044	0.001406	0.33558
cg15928459	-0.0107659	0.0126077	0.395192
cg15928480	0.00254656	0.00454815	0.576792
cg15928524	-0.00427193	0.00629113	0.498681
cg15928534	0.0015698	0.00210574	0.457726
cg15928596	0.000851643	0.00380775	0.823478
cg15928598	-0.00715167	0.0051944	0.171647
cg15928680	-0.023516	0.0178546	0.19082
cg15928699	-0.00454411	0.0076754	0.555163
cg15928730	0.0161741	0.0105929	0.129949
cg15928742	0.00619191	0.0130419	0.635985
cg15928744	-0.000142398	0.0106765	0.989385
cg15928780	-0.00673438	0.00512817	0.192116
cg15928808	0.0121589	0.0228558	0.595916
cg15928900	-0.00516613	0.00318138	0.107553
cg15928933	0.00468806	0.0051832	0.367918
cg15928936	-0.0117106	0.0227217	0.607417
cg15928956	-0.0194981	0.0168258	0.249287
cg15928974	-0.00976662	0.0122081	0.425602
cg15929078	-0.00226609	0.00616829	0.714113
cg15929089	-0.000371989	0.00190183	0.845324
cg15929101	-0.000235646	0.00134521	0.861297
cg15929109	-0.00636173	0.008325	0.446564
cg15929171	0.00134899	0.00537235	0.802253
cg15929201	-0.000109344	0.00201215	0.956771
cg15929202	0.00270767	0.012075	0.823029
cg15929218	0.00154333	0.00431933	0.721614
cg15929219	0.00807033	0.00677255	0.23623
cg15929228	0.00422221	0.00328457	0.201598
cg15929241	0.00536029	0.00427213	0.212508
cg15929254	0.00710978	0.00491263	0.150956
cg15929261	0.00993062	0.0124137	0.425624
cg15929297	-0.00963172	0.0142197	0.499747
cg15929327	-0.000437137	0.00144597	0.76304
cg15929356	0.0193168	0.0173118	0.267176
cg15929363	-0.00583918	0.00946006	0.538476
cg15929395	-0.0172729	0.0150597	0.254133
cg15929437	0.00105425	0.00335808	0.754217
cg15929451	-0.00719598	0.0108338	0.508079
cg15929495	-0.00313672	0.00436999	0.474562
cg15929513	0.000317745	0.00618896	0.959157
cg15929522	-0.00169019	0.00511517	0.741769
cg15929556	-0.00081147	0.00660265	0.902432
cg15929616	0.00228701	0.00832699	0.784152
cg15929624	-0.000260998	0.00771483	0.97308
cg15929693	-0.00132538	0.00137572	0.337668
cg15929698	-0.0044325	0.00360143	0.221299
cg15929700	0.00646903	0.0083689	0.441355
cg15929721	0.00356029	0.00468536	0.449118
cg15929730	0.00466623	0.00529465	0.380262
cg15929771	-0.0187862	0.01889	0.322378
cg15929792	0.0094226	0.00655731	0.153851
cg15929950	0.00620507	0.00424625	0.147067
cg15929977	0.00990018	0.0118336	0.404804
cg15929980	0.00906839	0.00970964	0.352576
cg15930041	-0.0118481	0.00923998	0.202713
cg15930076	0.00639312	0.0188768	0.735564
cg15930085	0.00092689	0.0135459	0.945583
cg15930120	0.00132165	0.0107903	0.902761
cg15930155	0.0190529	0.0133884	0.157822
cg15930219	0.0108569	0.00748392	0.149994
cg15930248	0.00187082	0.00343799	0.587542
cg15930276	0.00324272	0.00903908	0.720542
cg15930310	-0.01384	0.0163894	0.400435
cg15930380	-0.0197094	0.0141191	0.165826
cg15930393	-0.00140767	0.00208692	0.501535
cg15930509	0.000245684	0.00993724	0.980325
cg15930596	-0.00207863	0.00218872	0.344553
cg15930598	-0.0432729	0.0522726	0.409737
cg15930637	0.00162814	0.0031413	0.605393
cg15930643	0.0193384	0.0115959	0.0985063
cg15930673	-0.000935128	0.0102128	0.927227
cg15930678	-0.00248724	0.00774437	0.748754
cg15930688	-0.0124051	0.0110423	0.26395
cg15930703	-0.00279251	0.00829397	0.737055
cg15930777	-0.0151961	0.0107278	0.159733
cg15930798	-0.000393966	0.000886659	0.657767
cg15930811	0.00372551	0.011088	0.737578
cg15930815	-0.000321025	0.00917763	0.972166
cg15930819	0.000137169	0.00258907	0.957853
cg15930922	0.00158642	0.00158483	0.31924
cg15930994	0.00204382	0.00503603	0.685727
cg15931030	-0.0235336	0.0205891	0.255761
cg15931047	-0.00141041	0.00231103	0.543052
cg15931113	-0.00880701	0.00824987	0.288302
cg15931138	-0.00796789	0.0162026	0.623962
cg15931158	0.00860609	0.00415907	0.0411029
cg15931168	-0.00916702	0.0106059	0.389472
cg15931197	0.00226098	0.0078411	0.773676
cg15931205	-0.00166213	0.00504561	0.742526
cg15931233	0.00573769	0.00475347	0.230259
cg15931236	0.0190892	0.0143551	0.186616
cg15931295	0.00104208	0.00189382	0.583373
cg15931313	-0.00345899	0.0117738	0.769529
cg15931375	0.0185838	0.0199311	0.353375
cg15931409	-0.00616237	0.0110752	0.579173
cg15931411	-0.0050948	0.00403533	0.209687
cg15931460	-0.00136723	0.00842991	0.871485
cg15931471	0.0106692	0.0212178	0.616182
cg15931507	0.0154747	0.00944532	0.104492
cg15931557	-0.00340057	0.00189253	0.0753812
cg15931564	-0.00536569	0.00707035	0.449698
cg15931565	0.00161975	0.0105072	0.877797
cg15931606	-0.00612502	0.00500145	0.223585
cg15931659	-0.0157946	0.0170244	0.355766
cg15931673	-0.00117854	0.00624118	0.850607
cg15931689	-0.0036058	0.0167096	0.829589
cg15931721	-0.00018874	0.00178525	0.916015
cg15931823	0.00260183	0.00329247	0.431261
cg15931839	0.013107	0.00638036	0.0425572
cg15931859	-0.0216062	0.0132782	0.106843
cg15931870	0.0110521	0.00746144	0.141689
cg15931894	-0.00117192	0.00380528	0.758744
cg15931921	0.000566868	0.0165842	0.972801
cg15931943	-0.00273305	0.00277475	0.327016
cg15931945	-0.00226292	0.00233479	0.334776
cg15932013	-0.00332539	0.00331483	0.318193
cg15932032	0.00752522	0.0032346	0.0220108
cg15932059	-0.0107839	0.0121778	0.377993
cg15932065	0.0103226	0.00818347	0.2101
cg15932122	0.00316957	0.00748798	0.672994
cg15932284	-0.00654716	0.00705662	0.355743
cg15932332	-0.00290721	0.00152925	0.0601724
cg15932350	0.0100654	0.0107309	0.350515
cg15932367	0.00336376	0.00977064	0.731364
cg15932451	-0.00307839	0.0040355	0.447363
cg15932455	-0.0104578	0.0107874	0.334665
cg15932464	0.00284781	0.00344917	0.410968
cg15932518	0.00639313	0.00651714	0.328974
cg15932532	-0.00729375	0.00783606	0.354202
cg15932550	-0.00536229	0.0053596	0.319483
cg15932554	-0.00393185	0.0126193	0.756012
cg15932610	0.00721274	0.00515864	0.165151
cg15932615	-0.00384221	0.00587281	0.514461
cg15932627	-0.0132087	0.00796457	0.100362
cg15932663	-0.00795767	0.0101259	0.433802
cg15932716	-0.00129987	0.00242614	0.593302
cg15932738	-0.000779001	0.00193779	0.688538
cg15932787	-0.000414089	0.00258901	0.87325
cg15932817	-0.0067474	0.0130123	0.605226
cg15932980	0.0033659	0.00705866	0.634512
cg15933028	0.00127679	0.00328585	0.698419
cg15933046	0.0152493	0.0230893	0.510485
cg15933090	-0.00896015	0.00495301	0.0734507
cg15933120	0.0276872	0.0207834	0.18583
cg15933130	0.000405805	0.00373934	0.913798
cg15933216	0.00674702	0.00364236	0.066921
cg15933232	0.000257267	0.00251499	0.918728
cg15933285	0.0061426	0.0162123	0.705577
cg15933370	-0.00236559	0.00951308	0.804128
cg15933376	-0.00187352	0.00631667	0.767388
cg15933383	0.00383072	0.00471183	0.418149
cg15933418	0.00922826	0.0147511	0.533005
cg15933451	-0.0101005	0.00979164	0.304775
cg15933457	-0.0147012	0.013299	0.271622
cg15933484	0.000798705	0.0033586	0.812516
cg15933501	-0.0137728	0.0107789	0.204295
cg15933514	-0.00722369	0.0061267	0.241176
cg15933527	-0.00236763	0.00129823	0.0711781
cg15933546	0.00363907	0.0049619	0.465029
cg15933560	-0.00280075	0.0175943	0.873844
cg15933669	0.0122474	0.00963088	0.206437
cg15933678	0.00235685	0.00362583	0.517172
cg15933694	-0.0155681	0.0179614	0.388152
cg15933705	0.00241531	0.00937435	0.797206
cg15933729	0.00204192	0.00850726	0.810805
cg15933757	0.00236197	0.0115601	0.838518
cg15933823	-0.000848268	0.00157567	0.59153
cg15933840	0.00144266	0.00730666	0.843881
cg15933869	0.0069909	0.00698244	0.319141
cg15933914	-0.00527663	0.00531056	0.32281
cg15933925	-0.029385	0.0140202	0.0386159
cg15933935	-0.00490781	0.00523882	0.351111
cg15933979	0.0115409	0.0161708	0.477083
cg15934004	0.0059327	0.00794423	0.45694
cg15934058	-0.00687883	0.00666375	0.304433
cg15934066	0.000431699	0.00215915	0.841934
cg15934090	0.00153174	0.00687556	0.82416
cg15934095	-0.00390104	0.011064	0.72514
cg15934100	-0.00229495	0.00668665	0.732159
cg15934104	0.0111829	0.00469773	0.0191844
cg15934140	-0.00943322	0.0165796	0.570656
cg15934141	0.00100256	0.00192348	0.603365
cg15934191	0.0160701	0.0157347	0.30957
cg15934248	-0.000262939	0.00139186	0.850545
cg15934368	0.0132577	0.0189396	0.485553
cg15934372	-0.00437313	0.0109423	0.690265
cg15934389	-0.0185753	0.0177868	0.29885
cg15934403	-0.00386823	0.00646341	0.550872
cg15934415	0.00104391	0.00180252	0.563797
cg15934560	-0.00172202	0.00487214	0.724501
cg15934607	0.00732736	0.00970058	0.451813
cg15934613	-0.00154774	0.00445814	0.729192
cg15934634	0.00438278	0.00419421	0.298562
cg15934637	0.00515365	0.00673495	0.445949
cg15934644	0.000650112	0.0110361	0.953143
cg15934647	0.00257412	0.00503288	0.610155
cg15934674	-0.000820467	0.00178182	0.646182
cg15934687	-0.00239195	0.0128843	0.853097
cg15934706	-0.00891473	0.00466822	0.0590426
cg15934730	0.000492999	0.00857783	0.954283
cg15934737	-0.00696766	0.00455407	0.129178
cg15934752	0.0128376	0.0108615	0.240034
cg15934756	-0.00067234	0.00299525	0.82285
cg15934776	0.000658052	0.00366793	0.857981
cg15934804	0.00377017	0.00458435	0.412806
cg15934839	-0.00565264	0.00570713	0.324343
cg15934892	-0.00837622	0.00695108	0.231038
cg15934900	-0.00267203	0.0112914	0.813417
cg15934958	-0.0165528	0.0141132	0.243638
cg15934994	-0.00126517	0.00158794	0.42749
cg15935035	-0.000134578	0.00377383	0.971624
cg15935096	-0.00211341	0.0156268	0.892692
cg15935113	-0.000167136	0.00179307	0.925921
cg15935121	-6.72717e-06	0.00714611	0.999251
cg15935173	0.00299987	0.00518108	0.563889
cg15935227	-0.052301	0.0333796	0.120307
cg15935247	0.00150196	0.0182683	0.934639
cg15935291	0.00532909	0.0131533	0.686232
cg15935315	0.0190649	0.0100755	0.0613566
cg15935320	0.0135221	0.00761517	0.0788284
cg15935321	0.00337445	0.00865922	0.697592
cg15935333	-0.00838566	0.00749345	0.265793
cg15935392	0.0364562	0.043338	0.402239
cg15935400	0.00394205	0.00467066	0.400682
cg15935423	0.0192226	0.0249894	0.44357
cg15935526	0.0125773	0.00895052	0.163061
cg15935527	-0.00193759	0.00222984	0.386962
cg15935541	-0.001958	0.0125117	0.875959
cg15935594	0.00225227	0.0120229	0.851781
cg15935721	0.00729583	0.0122218	0.551888
cg15935723	-0.00236244	0.0144171	0.870169
cg15935736	-0.00126364	0.00234996	0.59196
cg15935770	-0.0161056	0.011022	0.147091
cg15935774	0.008423	0.00608307	0.169237
cg15935788	0.00968317	0.00950854	0.310962
cg15935791	-0.00198832	0.00220488	0.36934
cg15935860	-0.00791229	0.0111318	0.478873
cg15935877	0.0317591	0.0247255	0.201947
cg15935905	-0.0041846	0.00824634	0.612957
cg15935925	0.00695754	0.00962997	0.471681
cg15935953	0.00674371	0.00971246	0.489081
cg15935965	-0.00164552	0.00938612	0.861188
cg15936066	-0.00788107	0.0148202	0.596058
cg15936068	0.00847772	0.0168372	0.615713
cg15936078	0.0128222	0.0176874	0.470185
cg15936121	0.000400272	0.00153188	0.794402
cg15936123	0.00233556	0.0113006	0.836683
cg15936318	-0.00991996	0.00633712	0.120655
cg15936351	-0.0318415	0.0211407	0.135175
cg15936366	0.031616	0.0178781	0.0800405
cg15936375	0.00369494	0.0166077	0.824391
cg15936439	-0.000475127	0.00266248	0.858729
cg15936446	-0.000130653	0.00424336	0.975498
cg15936504	0.00205791	0.00147871	0.167105
cg15936538	-0.00243208	0.00684285	0.723024
cg15936544	-0.00293526	0.00388475	0.451673
cg15936611	-0.00322014	0.00406967	0.430669
cg15936718	0.00173204	0.00376587	0.646563
cg15936731	-0.00852084	0.00686695	0.217565
cg15936790	0.0017622	0.00425534	0.679677
cg15936801	0.0113503	0.0134786	0.401745
cg15936851	-0.00360265	0.00815185	0.659484
cg15936861	-0.0152497	0.00761717	0.0479909
cg15936886	3.15994e-05	0.004603	0.994536
cg15936889	-0.00580041	0.0115712	0.617277
cg15936906	0.000495352	0.00606119	0.935029
cg15936990	-0.00182019	0.00410924	0.658759
cg15936999	-0.00401112	0.0103749	0.699861
cg15937049	-0.0012614	0.00433084	0.771456
cg15937073	-0.00685958	0.00437002	0.119646
cg15937109	0.00188518	0.00464543	0.685746
cg15937155	-0.000262752	0.00373088	0.943995
cg15937170	-0.00390505	0.00799689	0.626391
cg15937191	0.00901978	0.00974997	0.357137
cg15937259	-0.00181465	0.0110355	0.869719
cg15937263	-0.0018133	0.00715937	0.800574
cg15937314	-0.0122743	0.0252676	0.628193
cg15937315	-0.00293703	0.00467029	0.530865
cg15937325	0.0023482	0.00869898	0.787763
cg15937424	-0.0014787	0.0178611	0.934185
cg15937504	-0.00781599	0.00429704	0.0719158
cg15937520	-0.0120799	0.0111477	0.281141
cg15937525	-0.00652389	0.00596456	0.276681
cg15937575	0.00278953	0.00229816	0.22768
cg15937634	0.000431877	0.00167428	0.796978
cg15937641	0.0194182	0.0101511	0.0586192
cg15937691	-0.000554707	0.00379471	0.884075
cg15937784	0.00795923	0.0111675	0.477684
cg15937799	-0.0011823	0.00501586	0.814139
cg15937811	-0.0295963	0.0205023	0.151989
cg15937829	-0.0103086	0.00852925	0.229662
cg15937832	0.00732941	0.0104756	0.485762
cg15937838	0.00527213	0.00758838	0.488815
cg15937861	0.00131376	0.010985	0.905043
cg15937925	-0.000244578	0.0083627	0.976726
cg15937957	0.000309434	0.00231834	0.894088
cg15937958	0.00132743	0.00450235	0.768734
cg15937977	0.016524	0.00861792	0.0580415
cg15937990	-0.00117432	0.00599254	0.845036
cg15938050	-0.0172502	0.00951461	0.0728289
cg15938090	0.00103458	0.0106333	0.922685
cg15938260	0.0171496	0.020889	0.413607
cg15938266	0.000989819	0.00200591	0.622776
cg15938417	-0.00336707	0.00417107	0.421443
cg15938422	0.00142088	0.0016513	0.391594
cg15938434	-0.00636572	0.0158322	0.688488
cg15938442	-0.00745015	0.00980282	0.449042
cg15938623	0.000767777	0.00915629	0.933341
cg15938658	-0.00247343	0.00182295	0.177891
cg15938671	-0.0015929	0.00474297	0.737692
cg15938711	6.13822e-05	0.00201668	0.975779
cg15938746	-0.003085	0.00289189	0.288641
cg15938795	-0.00589204	0.0186252	0.752398
cg15938843	-0.00269993	0.00838825	0.748223
cg15938865	-0.00125937	0.00146953	0.393501
cg15938902	0.0166393	0.00929661	0.0765094
cg15938905	-5.29974e-05	0.00413132	0.98979
cg15938946	0.00802699	0.0120877	0.508178
cg15938975	-0.00301682	0.00239436	0.210614
cg15938989	-0.0013585	0.00476594	0.7762
cg15939092	0.00267526	0.0113451	0.814065
cg15939114	0.00187131	0.0138393	0.892711
cg15939195	0.00716302	0.0040567	0.080494
cg15939211	0.0187592	0.0195917	0.340621
cg15939219	-0.00808112	0.00516855	0.12109
cg15939253	0.00311965	0.00433598	0.473523
cg15939280	0.0134224	0.0135394	0.323903
cg15939287	0.0131984	0.0167509	0.432608
cg15939347	-0.000215479	0.00393072	0.956392
cg15939357	0.00126813	0.00564669	0.822766
cg15939373	-0.0105735	0.00718344	0.14418
cg15939385	0.0174643	0.0103306	0.0940387
cg15939386	0.019002	0.018258	0.300501
cg15939396	-0.00167927	0.00341409	0.623893
cg15939408	-0.0101529	0.00702862	0.151723
cg15939448	0.0267054	0.0181687	0.144738
cg15939514	0.0171973	0.00777991	0.0293517
cg15939523	-0.028412	0.0133925	0.036352
cg15939534	-0.00482406	0.00593069	0.417918
cg15939539	0.00900837	0.00652456	0.170453
cg15939624	0.000469192	0.00931861	0.959944
cg15939633	0.00230599	0.00405705	0.571043
cg15939759	0.0173672	0.0190748	0.364761
cg15939808	-0.00224762	0.00975941	0.818326
cg15939837	0.0111267	0.0097888	0.258389
cg15939854	0.00368238	0.00454562	0.419809
cg15939860	0.0238998	0.00855252	0.0062321
cg15939899	-0.00347598	0.00240877	0.152132
cg15939915	0.000906217	0.0016865	0.592229
cg15939920	-0.0178001	0.0192196	0.356602
cg15939929	-0.00130795	0.014868	0.930076
cg15939937	0.00180771	0.0128715	0.888593
cg15939973	-0.000818885	0.00432411	0.850181
cg15940071	-0.00376051	0.0109564	0.73215
cg15940128	-0.00375447	0.00682516	0.583483
cg15940161	-0.0458509	0.0184699	0.0147131
cg15940164	0.00151682	0.0045314	0.738526
cg15940173	-0.0184865	0.018518	0.320542
cg15940237	3.7223e-05	0.00479499	0.993822
cg15940250	-0.00185367	0.0202314	0.927181
cg15940260	-0.00341355	0.00863351	0.693402
cg15940280	0.00328546	0.009126	0.719598
cg15940292	0.00619389	0.00587197	0.294048
cg15940383	0.00673459	0.00424412	0.115714
cg15940546	6.78601e-05	0.00564275	0.990429
cg15940552	0.00247719	0.00454121	0.586631
cg15940569	-0.00488827	0.0104497	0.640952
cg15940570	0.000400084	0.00489111	0.934971
cg15940575	0.00544697	0.00675069	0.421653
cg15940588	0.00615173	0.00922661	0.506475
cg15940592	0.000564437	0.00645668	0.930513
cg15940703	-0.0454869	0.0219265	0.0406002
cg15940720	0.00729821	0.00507759	0.153744
cg15940724	0.00173938	0.00162164	0.286029
cg15940800	-0.0022675	0.00540023	0.675467
cg15940845	0.00243774	0.00762996	0.750017
cg15941014	-0.0274725	0.0122894	0.0276112
cg15941057	-0.00161891	0.00165866	0.3314
cg15941063	-0.0412951	0.0242304	0.0914363
cg15941089	-0.00216005	0.00413285	0.602371
cg15941129	0.0122733	0.0209537	0.559372
cg15941159	0.0155581	0.0175458	0.377361
cg15941164	-0.00071228	0.00221133	0.748046
cg15941241	0.0189559	0.0132371	0.155254
cg15941399	0.00902532	0.0104055	0.387821
cg15941413	-0.00476966	0.00373843	0.204965
cg15941449	-0.00553962	0.00243074	0.0247938
cg15941465	-0.00262089	0.00552293	0.636145
cg15941591	-0.00282765	0.0103787	0.78584
cg15941598	-0.00191739	0.00803278	0.81183
cg15941613	-0.00298722	0.00163545	0.0707527
cg15941627	-0.0443587	0.024439	0.0725086
cg15941665	0.00362183	0.00394515	0.360803
cg15941779	0.00539284	0.0054129	0.321512
cg15941800	0.00421281	0.0113304	0.710818
cg15941803	-0.0003002	0.00664308	0.964046
cg15941845	0.00641563	0.00509845	0.211196
cg15941865	-0.000661821	0.00736005	0.92853
cg15941886	0.00442731	0.00868739	0.611437
cg15941914	0.00375607	0.00767716	0.625735
cg15941945	-5.0421e-05	0.0053592	0.992512
cg15941948	-0.00123432	0.0027273	0.651831
cg15941968	-0.00517761	0.0400339	0.897356
cg15942003	0.00308506	0.0091953	0.737948
cg15942087	-0.00308559	0.00585844	0.599574
cg15942185	0.0059944	0.0179634	0.739304
cg15942206	0.00210349	0.00630245	0.739261
cg15942222	0.00389786	0.00832784	0.640766
cg15942290	-0.0107083	0.0125106	0.394077
cg15942313	0.0110242	0.00531342	0.0405736
cg15942324	-0.00320394	0.0168774	0.849822
cg15942325	-0.017486	0.0140279	0.215486
cg15942368	0.006843	0.00582346	0.242755
cg15942382	-0.0043943	0.003533	0.216486
cg15942422	-0.0118301	0.00956925	0.219256
cg15942481	0.00452926	0.00652256	0.489042
cg15942535	-0.00374205	0.0043263	0.389135
cg15942562	0.00128376	0.00505509	0.800053
cg15942569	0.000888376	0.00464422	0.848689
cg15942601	-0.0568436	0.0261422	0.0320337
cg15942624	0.0118636	0.0174443	0.498021
cg15942641	-0.0222955	0.0167897	0.187225
cg15942666	0.0129911	0.00989314	0.19214
cg15942717	0.00245729	0.00673017	0.715796
cg15942720	0.00096597	0.00138209	0.486224
cg15942792	0.000241113	0.00294162	0.934838
cg15942901	0.00620814	0.00936873	0.509083
cg15942921	-0.000717018	0.0106722	0.946568
cg15942950	0.00366891	0.00623586	0.557619
cg15942974	0.00286582	0.00116893	0.0159534
cg15943038	0.01146	0.023555	0.627663
cg15943089	-0.00196136	0.0110913	0.859993
cg15943093	0.0194365	0.0209767	0.356379
cg15943129	0.00178179	0.00131639	0.178934
cg15943139	0.00136455	0.0133469	0.918773
cg15943194	0.00263823	0.0069872	0.706542
cg15943304	-0.00314948	0.00962408	0.744163
cg15943335	0.00216582	0.00868561	0.803596
cg15943344	0.00467858	0.00377033	0.217548
cg15943351	-0.000199071	0.00408044	0.961187
cg15943396	-0.00424834	0.00155077	0.00728734
cg15943437	0.000340798	0.001221	0.780733
cg15943462	-0.00225096	0.0037798	0.55284
cg15943584	-0.00245865	0.00580052	0.672573
cg15943602	-0.00347521	0.00590408	0.557449
cg15943603	-0.00870962	0.00697817	0.2149
cg15943628	-0.000945956	0.00218296	0.665703
cg15943645	-0.00508907	0.0116526	0.663247
cg15943751	0.00606968	0.0172559	0.72577
cg15943851	0.0032356	0.00289749	0.266802
cg15943866	-0.00332872	0.00379181	0.382117
cg15943879	0.00211318	0.00993574	0.832006
cg15943887	-0.000773545	0.00523199	0.882759
cg15943951	-0.0015049	0.018668	0.93591
cg15943986	-0.00235688	0.00235095	0.31851
cg15944026	-0.000475124	0.00228071	0.835401
cg15944060	-0.0194188	0.015053	0.200018
cg15944069	0.00291466	0.00377622	0.442026
cg15944251	-0.00688172	0.00959212	0.474779
cg15944290	-0.00434816	0.00627741	0.490124
cg15944367	0.00901257	0.0135959	0.508926
cg15944427	0.00168917	0.00429548	0.694977
cg15944436	-0.00709103	0.00502399	0.161221
cg15944459	0.011728	0.020561	0.569687
cg15944497	-0.00628118	0.00353899	0.0789649
cg15944499	0.000981315	0.00542829	0.856908
cg15944673	0.00821249	0.00745569	0.273321
cg15944684	-0.0112793	0.0104787	0.284339
cg15944688	0.0137026	0.0198805	0.492263
cg15944727	0.0111046	0.012141	0.362583
cg15944762	-0.00311305	0.0014753	0.0373445
cg15944766	0.000843456	0.00650018	0.897018
cg15944785	0.0107527	0.00702801	0.129179
cg15944824	-0.00149651	0.00700604	0.831291
cg15944856	0.00840568	0.00578915	0.14964
cg15944945	-0.022028	0.0117485	0.063715
cg15945016	0.000404944	0.00359759	0.910605
cg15945047	-0.00213981	0.00149111	0.154395
cg15945129	0.00100655	0.00388575	0.79614
cg15945136	0.00381969	0.00224573	0.0920761
cg15945202	-0.00979181	0.0142612	0.493921
cg15945209	-0.00125026	0.00375052	0.739563
cg15945235	-0.0273769	0.0210653	0.196717
cg15945262	-0.00172199	0.00734379	0.815089
cg15945287	0.0103737	0.00690374	0.136089
cg15945290	-0.00620301	0.00735861	0.401263
cg15945333	-0.00836944	0.018514	0.652205
cg15945407	-0.00106345	0.00184465	0.56557
cg15945417	0.000294088	0.00105335	0.780674
cg15945448	0.00121707	0.0118882	0.918663
cg15945454	-5.11292e-07	0.00309092	0.999868
cg15945475	0.00280682	0.0061636	0.649818
cg15945527	-0.0215471	0.0112788	0.0589454
cg15945561	-0.00204538	0.00631852	0.746832
cg15945593	0.00304711	0.00768839	0.692709
cg15945600	0.00359946	0.00745969	0.63049
cg15945667	-0.00256531	0.00778129	0.742334
cg15945754	0.0136995	0.013546	0.314298
cg15945769	0.000158437	0.0014702	0.914398
cg15945782	-0.00438263	0.0049516	0.378229
cg15945785	-0.000427672	0.00190988	0.823272
cg15945799	0.00564007	0.00653265	0.390002
cg15945854	-0.00493065	0.00784536	0.531123
cg15945863	0.00497876	0.00637684	0.43679
cg15945865	-0.0022799	0.00698775	0.744901
cg15945867	0.000687692	0.00126009	0.586455
cg15945904	0.0099708	0.00797746	0.214264
cg15945957	-0.00380605	0.00740848	0.608565
cg15945999	-0.00894684	0.0130837	0.495674
cg15946094	-0.00405666	0.00450942	0.370496
cg15946126	0.00665195	0.00702644	0.346072
cg15946133	0.00802485	0.00632554	0.207514
cg15946163	-0.00327541	0.00468599	0.486187
cg15946212	-0.000136706	0.00162958	0.933311
cg15946224	0.0182414	0.0161587	0.261644
cg15946251	-0.000599429	0.0014721	0.684737
cg15946262	-0.00433308	0.00440308	0.327441
cg15946268	-0.00741789	0.00579851	0.20376
cg15946310	0.000915158	0.00209878	0.663745
cg15946312	0.0129731	0.0113608	0.256216
cg15946337	0.00149487	0.0162834	0.927038
cg15946357	0.000503706	0.0072905	0.945055
cg15946524	-0.00843484	0.0175819	0.632456
cg15946545	0.000469286	0.00124979	0.70809
cg15946571	0.0126449	0.0186345	0.498976
cg15946590	-0.0010958	0.0105165	0.917221
cg15946598	0.00155871	0.0132223	0.906395
cg15946718	-0.000736841	0.00436218	0.866204
cg15946779	0.00919733	0.00666662	0.170784
cg15946799	0.0071059	0.00563501	0.210233
cg15946807	0.00574424	0.0053299	0.283743
cg15946840	-0.00266461	0.00860034	0.757338
cg15946848	-0.00988478	0.0124401	0.428736
cg15946856	0.00372445	0.00900746	0.680136
cg15946904	-0.00587027	0.00595015	0.326232
cg15946988	0.00765759	0.00431283	0.0788516
cg15946991	0.00687305	0.00827925	0.40843
cg15947007	0.00259645	0.00233675	0.269174
cg15947096	0.00107356	0.00381071	0.778738
cg15947176	0.00341287	0.00802093	0.671389
cg15947193	-0.0215133	0.0165803	0.197438
cg15947201	0.00205506	0.00946513	0.828558
cg15947228	0.00433272	0.0107808	0.688622
cg15947276	0.00383921	0.0123844	0.757202
cg15947283	-0.00555942	0.00650502	0.394796
cg15947301	-0.0195564	0.0118912	0.103191
cg15947367	0.00512865	0.00578454	0.377414
cg15947424	0.00344036	0.0118911	0.772934
cg15947466	0.00836138	0.00916309	0.363697
cg15947487	0.00804214	0.00733139	0.275299
cg15947513	0.00299115	0.0097903	0.760604
cg15947534	0.00147631	0.0090697	0.871025
cg15947598	0.0128482	0.0125944	0.310119
cg15947599	-0.00393757	0.00276308	0.157252
cg15947658	-0.00552401	0.00686562	0.422965
cg15947697	-0.015747	0.0275863	0.569398
cg15947721	0.00203449	0.0032869	0.537344
cg15947854	-0.0138516	0.0130318	0.290382
cg15947866	0.0124476	0.00787836	0.117271
cg15947910	0.0032983	0.00733382	0.653872
cg15947940	-0.00640315	0.00417667	0.128415
cg15947959	0.00184531	0.00197108	0.35143
cg15947977	0.00108624	0.00660472	0.869698
cg15947985	-0.00959869	0.0107274	0.373052
cg15948012	-0.00158713	0.00294664	0.591344
cg15948025	0.000977143	0.00355899	0.784224
cg15948059	0.00562069	0.00622055	0.368396
cg15948071	0.00073733	0.00398437	0.85356
cg15948081	-0.0091391	0.00739725	0.219549
cg15948124	-0.00843376	0.00377687	0.0277779
cg15948210	0.00523639	0.00524126	0.320172
cg15948245	-0.00389751	0.0059587	0.514557
cg15948259	-0.00151681	0.00447576	0.735401
cg15948265	0.00604598	0.00504353	0.233455
cg15948324	0.0216041	0.0217995	0.32406
cg15948326	0.00218805	0.0026438	0.409859
cg15948377	-0.0133236	0.0131065	0.311815
cg15948410	-0.00409825	0.00793756	0.606777
cg15948428	-0.0150158	0.0194007	0.440766
cg15948504	0.00428393	0.00625367	0.494912
cg15948509	-3.13834e-05	0.00134621	0.981448
cg15948536	0.0165496	0.0201407	0.413203
cg15948567	-0.0208817	0.0101075	0.0414175
cg15948785	-0.00229809	0.0107009	0.830394
cg15948787	-0.00975205	0.0072648	0.182516
cg15948795	-0.0138196	0.0130402	0.291802
cg15948836	-0.00646397	0.0145594	0.658021
cg15948851	0.0260388	0.0172063	0.133351
cg15948859	0.0142216	0.0106955	0.186649
cg15948871	0.0196192	0.00704139	0.00638026
cg15948904	-0.000734234	0.0076926	0.924151
cg15948906	0.000430596	0.0130368	0.973717
cg15948916	-0.00453351	0.00379036	0.2345
cg15948960	0.00868039	0.00542151	0.112509
cg15948983	0.00033993	0.0098824	0.972629
cg15949000	6.36927e-06	0.011123	0.999544
cg15949044	-0.00620384	0.00793622	0.43623
cg15949111	0.0108189	0.00757145	0.156149
cg15949117	0.00925574	0.00948821	0.331666
cg15949239	0.00214921	0.00512696	0.675971
cg15949277	-0.00481731	0.00504376	0.341829
cg15949310	0.006562	0.0087966	0.457435
cg15949380	0.00555793	0.00495384	0.264573
cg15949396	-0.00275306	0.0113627	0.809052
cg15949422	0.00489238	0.00423966	0.251269
cg15949483	-0.00351067	0.00510077	0.492881
cg15949485	-0.0191278	0.0217647	0.381592
cg15949495	-0.0221227	0.0117441	0.0625074
cg15949553	0.00480687	0.0113646	0.673228
cg15949597	0.00302303	0.00638789	0.637071
cg15949610	0.00714059	0.00520107	0.172852
cg15949687	0.00985425	0.00641097	0.127429
cg15949708	-0.00458319	0.00754152	0.544746
cg15949714	-0.00759478	0.0180542	0.674901
cg15949728	-0.00334834	0.0383983	0.930687
cg15949730	0.00209922	0.00331993	0.528628
cg15949805	-0.0137799	0.0172815	0.42712
cg15949830	0.00351982	0.00548074	0.522203
cg15949845	-0.00461709	0.0116846	0.693579
cg15949855	0.00651572	0.00563441	0.250267
cg15949871	0.00251729	0.00386432	0.51627
cg15949910	-0.00569759	0.00912552	0.533815
cg15949924	0.00225521	0.00760187	0.767338
cg15949925	-0.00312071	0.00846979	0.713315
cg15950068	-0.00489973	0.00464966	0.294523
cg15950074	0.00573856	0.00405656	0.160282
cg15950100	0.0137732	0.0133916	0.3062
cg15950203	0.0141074	0.0103219	0.174773
cg15950216	0.011968	0.00947072	0.209282
cg15950251	0.0151646	0.0190712	0.428406
cg15950266	0.0065086	0.0130847	0.619984
cg15950273	-0.0275861	0.0133064	0.0407301
cg15950279	0.013351	0.0162574	0.41347
cg15950334	-0.00420045	0.0173876	0.809602
cg15950337	-0.00141646	0.00165161	0.39315
cg15950487	-0.0036883	0.0061247	0.548403
cg15950504	0.00547885	0.0103117	0.596371
cg15950516	4.93881e-05	0.00187842	0.979077
cg15950547	-0.0702159	0.0632782	0.269817
cg15950638	-0.00231155	0.0059217	0.697106
cg15950665	0.00182879	0.00156953	0.246717
cg15950703	-0.0196751	0.0127848	0.126976
cg15950716	0.00120482	0.0081591	0.882904
cg15950717	0.0202613	0.0236557	0.393765
cg15950727	-0.0108351	0.0148535	0.467423
cg15950761	-0.000460225	0.00667189	0.945143
cg15950795	0.00240823	0.0125814	0.84859
cg15950840	-0.00114677	0.00465223	0.805802
cg15950860	0.000433604	0.00370834	0.907153
cg15950861	0.00811637	0.00771094	0.295071
cg15950936	0.00448821	0.00930446	0.630596
cg15951041	-0.00740431	0.00595896	0.216939
cg15951061	0.000947753	0.00358667	0.792137
cg15951107	-0.000841758	0.00195327	0.667434
cg15951179	0.00274014	0.00468235	0.559728
cg15951188	0.0195783	0.0116678	0.0964752
cg15951203	0.0211037	0.0163273	0.199149
cg15951225	0.00532756	0.00700368	0.448638
cg15951257	0.00373024	0.0079382	0.639443
cg15951280	0.00151192	0.00290966	0.604476
cg15951362	-0.00281546	0.00787104	0.721322
cg15951413	0.00450905	0.0105539	0.670124
cg15951466	-0.0176779	0.0115979	0.130608
cg15951469	0.0046423	0.018095	0.798053
cg15951498	0.0153279	0.0150181	0.309895
cg15951521	0.00454863	0.00635888	0.476079
cg15951545	-0.000560823	0.00478041	0.906844
cg15951557	0.000447594	0.00159808	0.779993
cg15951661	0.00957409	0.00939148	0.310452
cg15951740	-0.0207824	0.0130145	0.113451
cg15951742	-0.0134187	0.0109935	0.225108
cg15951798	-0.0081452	0.00376187	0.032751
cg15951864	0.00685211	0.0070805	0.335507
cg15951870	0.00141676	0.0123303	0.908754
cg15951892	-0.0252989	0.0141688	0.0772052
cg15951897	0.013275	0.00934909	0.15874
cg15951907	0.00174895	0.00595414	0.769568
cg15951910	0.0117223	0.0176562	0.50827
cg15951911	0.00359983	0.0079355	0.651074
cg15951930	0.0133329	0.0173354	0.443639
cg15951935	-0.0154433	0.0150618	0.307681
cg15951944	-0.0136423	0.0112856	0.229581
cg15951953	-0.00276501	0.00363223	0.448304
cg15951977	-0.0196017	0.0120006	0.10553
cg15951979	0.000941778	0.00414671	0.820798
cg15952017	5.91348e-05	0.0048972	0.99039
cg15952045	-0.00799038	0.0127239	0.531446
cg15952060	0.0143367	0.010123	0.159811
cg15952086	0.00368565	0.00966231	0.703682
cg15952216	0.000654855	0.00225625	0.772233
cg15952370	0.00599649	0.0105506	0.571067
cg15952389	0.00101339	0.00134815	0.454004
cg15952457	0.00459994	0.00951554	0.629859
cg15952465	0.00375387	0.00651236	0.565625
cg15952483	0.00209288	0.00193312	0.28157
cg15952487	0.0162887	0.0144411	0.262045
cg15952493	0.00249868	0.00644737	0.699173
cg15952586	-0.00147269	0.00953305	0.877541
cg15952610	-0.0452951	0.0179149	0.0130248
cg15952725	0.000515842	0.00341088	0.880096
cg15952808	0.00299164	0.00620381	0.630699
cg15952840	-0.0192974	0.0163306	0.240138
cg15952851	0.0296381	0.0165768	0.0768163
cg15952911	0.00428812	0.00955648	0.654609
cg15952933	-0.0026968	0.00429755	0.531748
cg15952953	0.00680802	0.00333886	0.0440861
cg15952954	0.0139873	0.00627247	0.0279863
cg15952963	-0.000736999	0.0057748	0.898703
cg15952990	-0.00192271	0.00686593	0.780029
cg15953038	0.00313046	0.0040318	0.43932
cg15953070	0.00575759	0.00705664	0.41649
cg15953127	-0.00633456	0.0140404	0.652846
cg15953187	0.00863484	0.00747375	0.250698
cg15953310	-0.00420331	0.00541091	0.439098
cg15953323	0.00214205	0.00638969	0.73815
cg15953344	-0.00624214	0.00795741	0.434634
cg15953351	-0.000297544	0.00653444	0.963772
cg15953393	0.00374212	0.00409949	0.36353
cg15953452	-0.00912032	0.0124954	0.46716
cg15953461	0.0247219	0.0160748	0.127224
cg15953487	0.00346759	0.00419231	0.410133
cg15953550	0.0194272	0.0154706	0.212131
cg15953586	0.00266666	0.00560076	0.635025
cg15953602	-0.00101662	0.0048064	0.832917
cg15953616	-0.0119588	0.00909065	0.191347
cg15953662	-0.00239893	0.00963234	0.803833
cg15953711	0.000110598	0.0164236	0.99464
cg15953767	0.00233975	0.00371996	0.530801
cg15953892	0.00280256	0.00620201	0.652335
cg15953921	0.00725192	0.0104885	0.490907
cg15953936	0.00483687	0.00542184	0.374477
cg15953948	0.00555051	0.00848558	0.514542
cg15954031	0.0195684	0.0207069	0.346926
cg15954041	0.000915898	0.0018486	0.621365
cg15954046	0.0027729	0.00509768	0.587685
cg15954132	0.00396751	0.00665268	0.55227
cg15954171	-0.00532223	0.00950426	0.576743
cg15954235	-0.00273783	0.0109949	0.803865
cg15954245	-0.00185642	0.00332377	0.577732
cg15954263	-0.0170631	0.028327	0.548297
cg15954333	-0.00290871	0.00374815	0.439557
cg15954335	-0.00198327	0.00209309	0.345653
cg15954341	0.00466431	0.0100579	0.643836
cg15954344	0.0135561	0.0154438	0.382173
cg15954353	0.0467766	0.0221621	0.0372958
cg15954386	-0.00108507	0.00231974	0.640976
cg15954423	-0.00734202	0.00564953	0.196733
cg15954480	0.000302953	0.00463552	0.948022
cg15954484	0.000509314	0.00942071	0.956993
cg15954491	0.00329356	0.00411703	0.425617
cg15954675	0.00268426	0.0131269	0.838389
cg15954684	-0.0024003	0.0122248	0.844737
cg15954711	0.000992362	0.00224914	0.660007
cg15954782	-0.00136608	0.00145326	0.349477
cg15954792	0.00403385	0.00902252	0.655779
cg15954795	0.000376829	0.0108828	0.972447
cg15954878	-0.00437602	0.0149982	0.771067
cg15954887	-0.00139569	0.00268603	0.604485
cg15954963	0.0017719	0.00695489	0.799424
cg15955046	-0.00786248	0.0104616	0.454085
cg15955074	-0.00376156	0.011693	0.748355
cg15955121	0.00866112	0.00408574	0.0364947
cg15955144	-0.0146654	0.0144386	0.312223
cg15955165	0.0115081	0.00665185	0.0867037
cg15955291	-0.00170458	0.001529	0.267592
cg15955294	-0.00762981	0.0129111	0.555888
cg15955341	0.000545542	0.00104776	0.603744
cg15955410	0.00543212	0.00634377	0.393884
cg15955412	-0.00733847	0.00656735	0.266493
cg15955499	0.00517718	0.00359778	0.153275
cg15955508	0.0098279	0.016231	0.546218
cg15955521	-0.00176823	0.00875019	0.840266
cg15955596	0.00010828	0.00137823	0.937536
cg15955655	0.00423766	0.00877772	0.630311
cg15955731	0.00398911	0.00169094	0.020262
cg15955772	-0.00476233	0.00568897	0.404523
cg15955810	-0.00136677	0.00548594	0.803764
cg15955907	0.0122975	0.0214636	0.567966
cg15955909	-0.0248598	0.0189529	0.192638
cg15955923	-0.0279265	0.0313854	0.375713
cg15955935	0.00987628	0.0107037	0.358387
cg15955954	0.000157525	0.00663562	0.981108
cg15956008	0.000300048	0.00124688	0.810328
cg15956049	9.86715e-05	0.00330149	0.976217
cg15956104	0.00314053	0.0150426	0.835048
cg15956152	8.53558e-05	0.00152189	0.955386
cg15956162	-0.00538075	0.00649082	0.409091
cg15956237	0.000794394	0.00171069	0.643391
cg15956247	-0.0260165	0.0199805	0.195876
cg15956273	0.00139337	0.00214101	0.516669
cg15956339	0.00305926	0.00826176	0.711948
cg15956351	-0.0288209	0.0256737	0.264303
cg15956369	0.00227949	0.00960212	0.812837
cg15956396	0.00579935	0.00483901	0.233571
cg15956456	0.034507	0.0170502	0.0456538
cg15956469	0.000604992	0.00242232	0.803288
cg15956490	-0.0077999	0.0122718	0.526494
cg15956558	0.0107078	0.00728925	0.144977
cg15956565	-0.0056496	0.00776607	0.468636
cg15956635	0.000762816	0.0100388	0.939581
cg15956662	-0.0177038	0.020448	0.388675
cg15956680	-0.0281426	0.0159125	0.0800131
cg15956683	0.00698254	0.00578377	0.230178
cg15956716	-0.00190343	0.00912797	0.835241
cg15956720	-0.0180049	0.0170361	0.293118
cg15956738	-0.000104854	0.00149603	0.944263
cg15956753	0.00175278	0.00131451	0.185427
cg15956794	0.00151729	0.00206388	0.46396
cg15956845	0.00834551	0.0184517	0.65204
cg15956890	0.00581812	0.00812198	0.47545
cg15956929	-0.00756606	0.00435237	0.0852221
cg15956957	0.00245809	0.00358709	0.494766
cg15956983	-0.00246833	0.00663985	0.71087
cg15957004	-0.00100336	0.00506061	0.843237
cg15957017	-0.000767024	0.0012242	0.532383
cg15957040	-0.000399329	0.00121504	0.743103
cg15957050	0.000738528	0.00977136	0.939904
cg15957055	0.00221697	0.00644816	0.731708
cg15957072	0.00665828	0.0085993	0.440591
cg15957094	0.00629115	0.00755117	0.406754
cg15957341	0.0178673	0.00925301	0.0563179
cg15957394	0.00483412	0.00666973	0.470277
cg15957413	0.00725105	0.00409559	0.0796987
cg15957461	0.00384864	0.00502957	0.445953
cg15957467	0.00230245	0.0042266	0.587136
cg15957483	0.000173654	0.00153727	0.910287
cg15957524	-0.00165185	0.00163829	0.315756
cg15957615	0.000443641	0.000965319	0.646816
cg15957684	-0.00574134	0.00788134	0.468027
cg15957688	0.0121587	0.0093272	0.195372
cg15957747	-0.000666908	0.00166789	0.69012
cg15957797	-0.00701097	0.00684958	0.308512
cg15957807	0.00452301	0.00601366	0.453744
cg15957908	-0.00217356	0.0041301	0.599864
cg15957934	-0.0006488	0.00537419	0.904151
cg15957959	0.00936925	0.00489345	0.0583952
cg15958034	0.00299172	0.00737816	0.685989
cg15958035	-0.00781473	0.00797452	0.329469
cg15958063	0.00147834	0.00698009	0.832699
cg15958074	-0.0219782	0.0107386	0.0433157
cg15958104	0.00541587	0.0109025	0.620451
cg15958211	-0.00220709	0.00474456	0.642811
cg15958277	0.00102564	0.00139943	0.465336
cg15958289	-0.0103242	0.0133729	0.441919
cg15958350	-0.016218	0.0240931	0.502412
cg15958366	0.00497532	0.00517343	0.338517
cg15958422	0.0453621	0.0560055	0.419888
cg15958424	-0.0217495	0.0174836	0.216411
cg15958572	-0.0102595	0.0128912	0.428001
cg15958576	-0.00551283	0.00299288	0.068441
cg15958661	-0.0144962	0.017152	0.400038
cg15958702	0.0243215	0.0223405	0.278915
cg15958715	0.0033475	0.0111178	0.763968
cg15958777	0.00403015	0.00293559	0.172868
cg15958792	-0.00534526	0.0036098	0.141814
cg15958828	0.000729564	0.00373553	0.845551
cg15958839	0.00141908	0.00773917	0.854884
cg15958938	0.00225836	0.00666864	0.735581
cg15958985	0.00159165	0.00431589	0.713065
cg15959020	0.00551933	0.01481	0.710178
cg15959052	-0.00270684	0.00753774	0.720274
cg15959080	-0.00129383	0.00773212	0.867447
cg15959113	-0.03446	0.0207441	0.0998067
cg15959117	-0.000598174	0.00377829	0.874525
cg15959157	-0.000712233	0.0141722	0.960019
cg15959167	0.00061722	0.00350762	0.860677
cg15959179	0.00718512	0.01225	0.558833
cg15959205	0.0121243	0.0174968	0.48995
cg15959238	-0.00356758	0.00749704	0.635208
cg15959252	0.013413	0.0110292	0.226798
cg15959262	-0.000270132	0.00362529	0.940751
cg15959270	-0.0116942	0.015214	0.443917
cg15959301	-0.00370344	0.00647211	0.56846
cg15959311	0.0083778	0.00912804	0.360927
cg15959319	-0.00270046	0.00283329	0.342829
cg15959363	-0.0213798	0.0129834	0.102758
cg15959464	0.0578938	0.0464321	0.215366
cg15959506	-0.00056029	0.00702152	0.936559
cg15959510	-0.000298299	0.00826791	0.971291
cg15959529	0.00229825	0.00389873	0.556865
cg15959548	-0.00157821	0.0150593	0.916745
cg15959611	0.00254222	0.0111032	0.819365
cg15959627	0.0001505	0.00949139	0.987381
cg15959642	-0.000785547	0.00827075	0.924522
cg15959687	-0.00877152	0.0145541	0.548083
cg15959756	-0.00111317	0.00226957	0.624872
cg15959849	0.00529986	0.0148369	0.721688
cg15959871	0.00613651	0.0109257	0.575605
cg15959888	0.0273694	0.0124569	0.0303201
cg15959893	0.00114425	0.004318	0.791559
cg15959899	0.00674422	0.014115	0.633831
cg15959908	-0.00375377	0.0047549	0.431715
cg15959911	0.00678209	0.00406651	0.0984862
cg15959921	0.00208278	0.0143681	0.885035
cg15959974	0.0130874	0.0121819	0.285259
cg15959980	0.0186986	0.0141354	0.188914
cg15959988	0.00162186	0.00313876	0.606494
cg15960002	0.0206342	0.0106543	0.0556031
cg15960129	0.00384846	0.0106532	0.718676
cg15960155	-0.00127026	0.00104418	0.226653
cg15960297	0.00378109	0.00458485	0.41151
cg15960330	0.00177193	0.00393214	0.653233
cg15960407	-0.0120816	0.00536974	0.0266438
cg15960423	-0.002949	0.00632789	0.642206
cg15960490	-0.0119076	0.0124628	0.341657
cg15960578	0.0121969	0.00756474	0.110041
cg15960579	-0.00600657	0.00806237	0.458011
cg15960580	-0.000193027	0.00622539	0.975326
cg15960622	-0.0168212	0.00955447	0.0813707
cg15960706	-0.0176367	0.019338	0.363951
cg15960776	0.000176246	0.00841133	0.983325
cg15960919	0.00419899	0.00433838	0.335443
cg15960924	0.0151377	0.0219629	0.492269
cg15960967	0.0063898	0.00880676	0.469806
cg15961007	-0.0271491	0.0168234	0.109729
cg15961042	0.00893468	0.015617	0.56853
cg15961092	-0.00222118	0.00546408	0.685239
cg15961105	2.32064e-05	0.015946	0.998842
cg15961211	0.00205967	0.00209192	0.327206
cg15961219	-0.0108963	0.0171609	0.526914
cg15961328	0.00150693	0.0110592	0.89189
cg15961368	-0.0109893	0.0116255	0.346797
cg15961466	0.00325241	0.00355711	0.362738
cg15961473	0.0147185	0.00865743	0.092221
cg15961657	-0.000586901	0.00352281	0.868021
cg15961658	-0.00376205	0.00602465	0.533758
cg15961665	-0.00691148	0.00992618	0.487864
cg15961673	0.0102155	0.0205587	0.620355
cg15961693	-0.0076683	0.00978786	0.435215
cg15961716	-0.000449185	0.0010313	0.6641
cg15961744	0.00277766	0.00503718	0.582569
cg15961755	-0.0032545	0.00803083	0.686159
cg15961772	0.010352	0.0198829	0.603764
cg15961775	0.00524809	0.00945451	0.580074
cg15961780	-0.0032895	0.00667957	0.623465
cg15961785	0.00244443	0.00232368	0.29535
cg15961805	0.00549743	0.00395094	0.167185
cg15961811	-0.0188958	0.018753	0.316073
cg15961842	-0.00938445	0.00633594	0.141712
cg15961849	-0.000298159	0.00186495	0.873302
cg15961889	0.00508172	0.0038759	0.192824
cg15961901	0.00059516	0.0073577	0.935692
cg15961904	-0.00449814	0.00710398	0.528058
cg15961919	-0.00284771	0.0154234	0.853888
cg15961920	-0.0101658	0.00791031	0.201713
cg15961984	-0.000113651	0.00411006	0.977995
cg15961993	0.00118701	0.0128026	0.926314
cg15962031	0.00073125	0.00532573	0.891066
cg15962136	-0.00771024	0.0114303	0.501521
cg15962187	0.00131806	0.00255803	0.607507
cg15962197	-0.0138913	0.00926066	0.136757
cg15962267	0.00181624	0.0125189	0.88494
cg15962313	0.0123293	0.00893964	0.170918
cg15962314	0.00502629	0.00882001	0.570041
cg15962336	0.00198005	0.003502	0.573063
cg15962375	-0.00645113	0.00928849	0.488961
cg15962494	0.00250782	0.00804283	0.755835
cg15962507	0.00800996	0.00422694	0.060984
cg15962538	0.0134735	0.0181131	0.45871
cg15962547	-0.00360113	0.00378933	0.344235
cg15962646	-0.00539791	0.00811846	0.50765
cg15962671	0.0101572	0.0110861	0.36176
cg15962715	0.00102036	0.0118709	0.931674
cg15962738	-0.00445135	0.00449421	0.324338
cg15962744	0.0153354	0.0156215	0.328625
cg15962863	0.0042001	0.00528298	0.428482
cg15962903	0.00703085	0.00663589	0.291916
cg15962965	0.000291353	0.00660974	0.964929
cg15962969	0.0434564	0.0224016	0.0552108
cg15962976	0.0253294	0.0168983	0.137041
cg15963002	-0.00173672	0.00221489	0.434828
cg15963006	0.00930332	0.00772838	0.231514
cg15963036	0.0128977	0.0164038	0.433575
cg15963062	0.00446128	0.00686141	0.517056
cg15963070	-0.00279477	0.00791023	0.7246
cg15963095	0.000123349	0.00834993	0.988243
cg15963109	-0.00269796	0.00226295	0.235992
cg15963112	-0.0091521	0.0211221	0.665734
cg15963219	0.0152341	0.0175439	0.387285
cg15963230	0.000920424	0.00235011	0.696149
cg15963237	-0.010353	0.00514137	0.0467322
cg15963326	-0.00693636	0.00321166	0.0331826
cg15963344	-0.000647704	0.00203586	0.751037
cg15963417	-0.00585548	0.00775684	0.452096
cg15963463	0.0405467	0.0139252	0.00443227
cg15963471	0.0069549	0.00938138	0.460217
cg15963484	9.44226e-05	0.00736142	0.989792
cg15963499	-0.0013402	0.00425243	0.753297
cg15963535	-0.00163728	0.0033003	0.620912
cg15963542	-0.00343339	0.00613492	0.576972
cg15963551	-0.000605167	0.00262057	0.817841
cg15963559	0.00377379	0.0054929	0.493654
cg15963563	0.00660382	0.00407976	0.108667
cg15963673	0.00387457	0.00834757	0.643545
cg15963698	-0.00185284	0.00384884	0.631282
cg15963762	0.00904207	0.00669521	0.179895
cg15963806	0.000188886	0.00383276	0.960793
cg15963866	-0.000264609	0.00740305	0.971558
cg15963901	-0.00110905	0.00289704	0.702665
cg15963913	0.00333024	0.0100771	0.741733
cg15963915	-0.0237463	0.0165815	0.155234
cg15963983	-0.000309164	0.00781845	0.968536
cg15963988	0.00596694	0.00691603	0.390329
cg15964018	0.00525343	0.00763411	0.49295
cg15964066	-0.00296134	0.006987	0.672595
cg15964080	0.0185806	0.0113848	0.105814
cg15964153	0.0104406	0.0109977	0.344734
cg15964159	-0.00343119	0.00634791	0.590039
cg15964187	0.0232211	0.0155035	0.137336
cg15964212	0.00662725	0.0110282	0.549243
cg15964256	-0.00968876	0.00839561	0.25124
cg15964309	-0.00215343	0.00747644	0.773921
cg15964319	0.00422366	0.00363678	0.248255
cg15964359	-0.00246891	0.00626404	0.694317
cg15964385	-0.0243508	0.0186165	0.193865
cg15964468	-0.00847912	0.0087684	0.335872
cg15964472	-0.000473048	0.00610758	0.938418
cg15964514	0.00396048	0.0217317	0.85576
cg15964523	-0.00481287	0.00569646	0.40019
cg15964525	0.00276384	0.00652676	0.672867
cg15964537	-0.00182314	0.006946	0.793497
cg15964593	0.00298559	0.0307828	0.922929
cg15964611	-0.00421946	0.00839646	0.616401
cg15964632	-0.000926146	0.00385779	0.810766
cg15964672	-0.00264386	0.0121334	0.827951
cg15964717	0.00691536	0.0111441	0.536314
cg15964779	-0.0146411	0.0068481	0.0349552
cg15964874	-0.0101937	0.0183784	0.580367
cg15964882	-0.000190842	0.00386285	0.960696
cg15964898	0.0031274	0.00414997	0.452863
cg15964901	-0.000700301	0.0118877	0.953142
cg15964920	0.0075467	0.00781661	0.336639
cg15964957	0.00511256	0.00584844	0.384117
cg15964998	-0.00362313	0.00356267	0.311621
cg15965006	0.00762491	0.00823873	0.356936
cg15965055	-0.00197141	0.00195999	0.316927
cg15965070	0.00886326	0.00757111	0.244514
cg15965098	0.00641383	0.0137472	0.641832
cg15965134	0.0108337	0.00691961	0.120588
cg15965155	-0.00539842	0.00486783	0.270091
cg15965180	-0.00304027	0.00340843	0.374541
cg15965190	-0.00572206	0.0103075	0.58004
cg15965212	0.00295246	0.00466723	0.528443
cg15965233	-0.0178593	0.0122378	0.147602
cg15965239	-0.00196224	0.00325847	0.548405
cg15965241	-0.00300872	0.00449632	0.504941
cg15965301	0.0129384	0.0146431	0.379044
cg15965377	-0.0270669	0.0199698	0.178347
cg15965383	0.0065018	0.00910261	0.476719
cg15965401	0.00252021	0.00441075	0.569024
cg15965422	0.00211212	0.00540698	0.696903
cg15965474	0.000442441	0.00440563	0.920207
cg15965476	-0.0198885	0.0118921	0.0975692
cg15965483	0.00128474	0.00433325	0.767475
cg15965495	-0.000159731	0.00616157	0.97937
cg15965510	-0.000480843	0.00190156	0.80089
cg15965542	-0.0013166	0.00318087	0.679824
cg15965543	0.0217701	0.0183655	0.238678
cg15965566	-0.00017747	0.00113911	0.876507
cg15965578	-0.0105335	0.0150361	0.485214
cg15965634	0.00231487	0.0114016	0.839524
cg15965643	0.0187699	0.0218953	0.393353
cg15965675	0.0041452	0.00497789	0.406986
cg15965716	0.00910824	0.0252043	0.718581
cg15965810	0.00699647	0.00627981	0.267898
cg15965815	-0.00690748	0.00541434	0.204991
cg15965891	-0.0064724	0.0124682	0.60483
cg15965911	0.00181622	0.00481686	0.706932
cg15965913	0.00206403	0.00188563	0.276317
cg15965986	0.0227224	0.0115496	0.0519095
cg15966006	-0.0232102	0.0166657	0.166801
cg15966070	0.00366824	0.0043788	0.404181
cg15966103	0.0152502	0.0139552	0.277109
cg15966106	0.000145165	0.00301137	0.961649
cg15966124	-0.0083864	0.010585	0.430067
cg15966151	-0.00389328	0.00626462	0.535704
cg15966197	0.000970515	0.00703018	0.890479
cg15966198	0.00470742	0.00270899	0.0853414
cg15966253	0.000152204	0.00135726	0.910937
cg15966259	0.0108391	0.00997778	0.279949
cg15966315	0.00776026	0.00649685	0.235122
cg15966349	-0.00901082	0.00567707	0.115617
cg15966399	0.00515815	0.00404768	0.205494
cg15966441	-0.00224042	0.00912679	0.80659
cg15966603	0.00628079	0.00478723	0.192527
cg15966610	-0.0395095	0.0189797	0.039926
cg15966636	-0.00306159	0.00616008	0.620277
cg15966701	-0.00315978	0.00315265	0.318637
cg15966720	-0.00376083	0.00699403	0.591965
cg15966722	0.00705194	0.00372261	0.0610675
cg15966747	-0.00138499	0.013921	0.920949
cg15966757	-0.00336051	0.010599	0.75186
cg15966876	0.000385502	0.00175112	0.826207
cg15966877	0.00014548	0.00216789	0.946631
cg15966910	0.000225646	0.00395749	0.954645
cg15966954	0.00156304	0.0111346	0.888644
cg15966969	0.000503741	0.00456745	0.912401
cg15967012	0.000167324	0.00145335	0.908573
cg15967058	0.0312178	0.0507752	0.540067
cg15967111	-0.0152263	0.0116363	0.193698
cg15967131	0.00760875	0.00726057	0.297185
cg15967169	-0.00151222	0.00869802	0.862328
cg15967278	-0.0465565	0.020924	0.0283263
cg15967304	0.00282265	0.0032818	0.391796
cg15967413	-0.00852888	0.00587318	0.149584
cg15967466	0.00906834	0.00384662	0.0203466
cg15967501	0.00373474	0.015068	0.804751
cg15967525	-0.00487873	0.00818985	0.552718
cg15967592	-0.00451478	0.00437148	0.304198
cg15967689	-0.0144399	0.0137859	0.297425
cg15967692	0.00505847	0.00975438	0.605196
cg15967709	-0.0116614	0.0103234	0.261342
cg15967727	0.00013502	0.00168822	0.936415
cg15967847	-0.000111522	0.00145317	0.938981
cg15967896	0.00323791	0.00698087	0.64378
cg15967976	-0.00145462	0.00611619	0.812499
cg15968021	0.00133637	0.0045727	0.770702
cg15968121	-0.0246833	0.0241319	0.308848
cg15968140	-0.025629	0.0175869	0.148172
cg15968150	0.00119589	0.00415694	0.774182
cg15968203	0.0128319	0.00766662	0.0973067
cg15968212	-0.00519941	0.00370203	0.163276
cg15968234	0.0239639	0.00700351	0.000902737
cg15968278	0.000953714	0.00333533	0.775513
cg15968307	0.000467775	0.0028413	0.869564
cg15968326	0.00409682	0.0058137	0.482645
cg15968342	-0.00043999	0.00489261	0.928523
cg15968345	0.00304213	0.00640739	0.635975
cg15968529	-0.0123297	0.0125778	0.329313
cg15968537	0.00377284	0.00335307	0.263203
cg15968539	-0.016703	0.025669	0.516727
cg15968604	-0.00357718	0.00237851	0.135745
cg15968648	-0.0158084	0.00913396	0.0865856
cg15968721	-0.00531287	0.00603386	0.380694
cg15968750	0.00898437	0.0104393	0.391501
cg15968773	0.000847357	0.00403555	0.834116
cg15968788	-0.00227363	0.00848777	0.78935
cg15968852	0.00212506	0.00483933	0.661519
cg15968895	0.00231039	0.00281926	0.414449
cg15968925	0.011018	0.00734054	0.136512
cg15968974	-0.00260285	0.00748108	0.728629
cg15968993	0.0127811	0.00442838	0.00477796
cg15969000	0.00535364	0.00802479	0.506221
cg15969090	-0.00379596	0.00938071	0.686595
cg15969123	0.00818625	0.0206135	0.692118
cg15969149	-0.00539116	0.0122963	0.662015
cg15969172	-0.0270718	0.0217723	0.216624
cg15969189	-0.00762524	0.00868643	0.382138
cg15969216	0.000256595	0.00114784	0.823566
cg15969227	-0.0447376	0.0233498	0.0582243
cg15969263	0.00560334	0.00540649	0.30251
cg15969276	-0.00190817	0.00760128	0.802304
cg15969277	0.00425778	0.00321957	0.189029
cg15969287	0.00150596	0.00679226	0.824986
cg15969296	0.00470555	0.00685122	0.493786
cg15969359	0.0123585	0.00948436	0.195553
cg15969431	0.00577001	0.0146283	0.694095
cg15969470	-0.000947754	0.00146144	0.518143
cg15969512	0.0181766	0.0164484	0.271782
cg15969569	0.0206781	0.0177108	0.245768
cg15969606	0.00182774	0.00157316	0.248072
cg15969681	-0.00109355	0.00527825	0.83629
cg15969695	0.0127931	0.00737661	0.0859495
cg15969702	0.00373758	0.00834285	0.655124
cg15969714	-0.0036172	0.0116085	0.755995
cg15969744	0.00608476	0.00599891	0.312882
cg15969756	0.00910952	0.00685207	0.186723
cg15969776	-0.00188413	0.00225035	0.404441
cg15969800	-0.000486078	0.00140381	0.729877
cg15969804	-0.00104919	0.00924262	0.909848
cg15969890	0.00468172	0.00430561	0.279495
cg15969901	-0.0158144	0.0159699	0.324436
cg15969902	-0.00724801	0.00651808	0.268811
cg15969911	0.0360502	0.0218393	0.101936
cg15970043	0.0272684	0.0195901	0.167026
cg15970068	-0.00440253	0.00667125	0.510818
cg15970074	0.0108233	0.0133014	0.417753
cg15970145	-0.0340439	0.020261	0.0960265
cg15970156	-0.0016581	0.00292664	0.572287
cg15970318	-0.00177957	0.00701553	0.800277
cg15970319	-0.0109976	0.0133139	0.410759
cg15970363	-0.00928634	0.0104207	0.374991
cg15970392	-0.0264904	0.0132079	0.0475951
cg15970415	0.00668944	0.00576381	0.248571
cg15970457	0.00849601	0.0101211	0.403228
cg15970561	0.00531053	0.00667269	0.427998
cg15970565	0.00276586	0.00845736	0.744324
cg15970584	-0.00539987	0.00722157	0.456371
cg15970593	0.00251168	0.00453457	0.580886
cg15970595	0.00377373	0.0116443	0.746552
cg15970621	-0.00015808	0.00175181	0.928278
cg15970640	-0.0222983	0.043768	0.611549
cg15970666	-1.24436e-05	0.00636078	0.998443
cg15970686	-0.000392333	0.0100942	0.969074
cg15970709	0.00130862	0.00416597	0.754083
cg15970717	-0.000124411	0.00677017	0.985375
cg15970736	0.00388154	0.00861836	0.653411
cg15970769	-0.00651796	0.00657222	0.323716
cg15970800	0.00391682	0.00368669	0.290604
cg15970826	0.0288126	0.0244733	0.241868
cg15970860	3.80682e-05	0.00225991	0.986594
cg15970890	-0.0152132	0.0090985	0.0976397
cg15970897	0.00256553	0.0114531	0.823212
cg15971000	0.00170908	0.00650253	0.79322
cg15971002	0.0163487	0.0243254	0.503081
cg15971010	-0.00837828	0.0125095	0.504557
cg15971074	0.0166569	0.00915088	0.0717119
cg15971100	-0.000786215	0.00438073	0.857931
cg15971114	-0.0177622	0.0114147	0.122847
cg15971157	-0.0099089	0.00677394	0.146659
cg15971217	0.00583523	0.0044466	0.192427
cg15971243	0.000253599	0.0103988	0.980592
cg15971335	-0.0106418	0.00996047	0.287912
cg15971355	0.0163188	0.0116286	0.163615
cg15971382	-0.0160091	0.0106665	0.13654
cg15971442	-0.0131064	0.0137624	0.343223
cg15971493	-0.00689113	0.00585462	0.241973
cg15971496	0.00161057	0.00202713	0.42878
cg15971499	0.00526683	0.00469243	0.264376
cg15971505	-0.00111348	0.00145601	0.446223
cg15971518	-0.0676965	0.0300828	0.0266179
cg15971542	0.00638867	0.00415296	0.127123
cg15971559	0.00449061	0.012373	0.717418
cg15971656	-0.000586035	0.0161043	0.971044
cg15971761	0.0135509	0.0103641	0.194045
cg15971826	-0.0163867	0.00812783	0.0464696
cg15971827	0.00613371	0.0058185	0.294344
cg15971836	0.000653769	0.00209041	0.755124
cg15971878	0.0159076	0.0119752	0.187075
cg15971953	-0.00203357	0.00724758	0.779607
cg15971980	-0.000599959	0.0141585	0.966285
cg15971998	0.00971226	0.00760645	0.204614
cg15972125	-0.0058081	0.00507667	0.255322
cg15972129	0.00257716	0.00412888	0.533931
cg15972148	-0.0110896	0.0160579	0.491417
cg15972185	-0.00534011	0.00789092	0.500133
cg15972191	-0.00307932	0.00645188	0.634208
cg15972243	-0.00526977	0.00660709	0.426996
cg15972264	0.00297873	0.00498109	0.551186
cg15972294	-0.0188863	0.0128831	0.145793
cg15972301	0.00164198	0.00802022	0.838199
cg15972314	0.00483608	0.0136805	0.724456
cg15972337	0.00106745	0.00737615	0.885226
cg15972370	0.00757266	0.036149	0.834496
cg15972383	-0.00131985	0.00155416	0.397777
cg15972391	-0.0212929	0.00920431	0.0227504
cg15972425	0.000627106	0.00110525	0.571721
cg15972496	0.00610454	0.00924585	0.510614
cg15972516	0.000448488	0.00374009	0.904792
cg15972544	-0.00507276	0.00306872	0.101457
cg15972560	-0.013003	0.00509613	0.0122391
cg15972572	0.0106428	0.00735266	0.150892
cg15972617	-0.00141961	0.00127283	0.267387
cg15972662	-0.000305197	0.00113931	0.789345
cg15972678	0.00445866	0.0047632	0.351496
cg15972682	-0.00601583	0.0091729	0.513442
cg15972690	-0.0200267	0.0170965	0.244227
cg15972734	-0.00721174	0.00989574	0.467844
cg15972821	-0.00592036	0.00630124	0.34971
cg15972822	-0.00764974	0.00687248	0.268335
cg15972864	0.0171755	0.0123592	0.167708
cg15972922	-0.000486869	0.00535528	0.927743
cg15972949	-0.00139159	0.00196361	0.480168
cg15972984	0.0168743	0.021846	0.441687
cg15973002	-0.0120807	0.0147607	0.415052
cg15973075	-0.0062402	0.0125224	0.61935
cg15973171	-0.00331503	0.00571303	0.563045
cg15973193	0.00429286	0.0107514	0.690536
cg15973285	-0.00165566	0.00949508	0.861927
cg15973314	0.00119647	0.0068549	0.861792
cg15973344	0.00588355	0.00661461	0.375881
cg15973384	0.00221349	0.00800572	0.782743
cg15973487	0.00199682	0.0019553	0.309606
cg15973503	-0.0253624	0.0116708	0.0321299
cg15973513	-0.00848189	0.0152124	0.578387
cg15973528	0.0051305	0.00362356	0.15992
cg15973546	0.0131419	0.0230224	0.569396
cg15973550	0.000524545	0.00579818	0.928097
cg15973594	-0.032636	0.019683	0.100434
cg15973607	0.00609752	0.0102341	0.55265
cg15973818	0.0152351	0.0151737	0.317778
cg15973898	-0.00365181	0.00746136	0.62561
cg15973954	-0.0170263	0.0111861	0.131143
cg15974053	0.00117384	0.00756132	0.876943
cg15974062	-0.00568484	0.00238105	0.0188404
cg15974066	-0.00332916	0.00923681	0.719291
cg15974125	0.00222099	0.00887826	0.802976
cg15974150	-0.0054702	0.0169869	0.748106
cg15974183	-0.00169747	0.00219163	0.440447
cg15974196	0.0140985	0.0247216	0.56976
cg15974216	0.00436838	0.00477738	0.362713
cg15974260	-0.00562067	0.00466525	0.231126
cg15974345	0.007392	0.00655402	0.262079
cg15974416	0.000708639	0.00230552	0.759204
cg15974426	0.00784966	0.0201833	0.698164
cg15974430	0.00150598	0.00237045	0.526674
cg15974460	-0.00928208	0.01081	0.392584
cg15974487	-0.00499045	0.00668625	0.457191
cg15974494	0.00538464	0.00571188	0.348102
cg15974558	0.00697088	0.00611853	0.257297
cg15974568	8.73307e-07	0.00491585	0.999859
cg15974579	-0.00292157	0.00429015	0.497448
cg15974634	-0.0113747	0.00610412	0.0653335
cg15974646	-0.0134738	0.00856314	0.118771
cg15974673	0.00229012	0.00938567	0.807729
cg15974698	-0.0104976	0.00905832	0.249262
cg15974702	-0.000289977	0.00576737	0.96
cg15974827	-0.00186349	0.00354611	0.600396
cg15974831	0.0011699	0.00828922	0.888047
cg15974867	0.00965007	0.0236449	0.684054
cg15974931	0.0224105	0.0126909	0.0804694
cg15974959	0.0122031	0.00592294	0.041966
cg15975010	0.00879472	0.0036093	0.0165902
cg15975065	-0.00286271	0.00204073	0.163776
cg15975074	-0.00122299	0.00960131	0.898898
cg15975102	-0.00159446	0.00277885	0.567402
cg15975122	0.00221333	0.0055643	0.691645
cg15975151	0.00494702	0.0114603	0.666915
cg15975171	-0.00153072	0.00888243	0.863525
cg15975205	0.0245963	0.0146173	0.095556
cg15975211	-0.000374124	0.00253672	0.883047
cg15975241	-0.00138499	0.0038745	0.721499
cg15975249	-0.00419287	0.0086374	0.628432
cg15975253	0.0212557	0.0233914	0.365693
cg15975282	-0.000200892	0.00093128	0.829649
cg15975283	-0.00737094	0.00448691	0.103573
cg15975352	-0.00245383	0.0122577	0.841741
cg15975375	-0.00896834	0.00789059	0.258427
cg15975427	0.01066	0.00822494	0.19794
cg15975443	0.00424862	0.00572917	0.460082
cg15975500	0.00201129	0.00872861	0.818232
cg15975513	-0.0083136	0.0106918	0.43866
cg15975554	0.0140645	0.0137535	0.308957
cg15975555	0.00109305	0.0198543	0.956206
cg15975574	-0.00290182	0.00558789	0.604696
cg15975598	0.000812701	0.00421281	0.847419
cg15975676	0.000275188	0.00492965	0.955594
cg15975750	-0.0589045	0.0194927	0.00319042
cg15975799	-0.0152693	0.00816826	0.0645012
cg15975802	-0.0154305	0.0139005	0.269629
cg15975806	-0.00460288	0.018395	0.802927
cg15975824	-0.00699603	0.00536355	0.195103
cg15975832	0.000656182	0.0160852	0.967541
cg15975859	-0.0101312	0.0106077	0.341838
cg15975865	0.000536152	0.0030887	0.862542
cg15975890	-0.00264826	0.0100453	0.792606
cg15975895	-0.0104026	0.0146059	0.477986
cg15975960	-0.0789832	0.046407	0.0918688
cg15975980	-0.0190365	0.0151858	0.212919
cg15975985	0.00357645	0.00475771	0.453987
cg15975990	-0.00198692	0.00337896	0.55784
cg15976047	-0.00297072	0.00762817	0.697778
cg15976079	0.00732023	0.00501387	0.147426
cg15976080	-0.00503223	0.00811781	0.536734
cg15976161	0.00371005	0.00681571	0.587421
cg15976200	0.041484	0.0137064	0.00314499
cg15976217	-0.00525091	0.0101946	0.607644
cg15976236	-0.00607937	0.0071714	0.398616
cg15976283	0.000689688	0.00875362	0.937358
cg15976297	-0.0197974	0.0133888	0.142374
cg15976388	-0.0107193	0.00783638	0.174413
cg15976390	0.0121772	0.00411701	0.00386718
cg15976404	0.00711733	0.00459197	0.124312
cg15976416	0.0181438	0.00973408	0.0652633
cg15976539	0.0151441	0.0213477	0.479724
cg15976541	0.00636704	0.00684413	0.35446
cg15976589	-0.0164045	0.00930242	0.0808771
cg15976636	0.00170498	0.0100329	0.865402
cg15976637	-0.00815641	0.013691	0.552689
cg15976692	0.00291056	0.0039819	0.46652
cg15976739	-0.0152706	0.0140126	0.278428
cg15976763	0.0145987	0.00935032	0.121612
cg15976779	-0.00185646	0.00447561	0.679181
cg15976883	-0.00909319	0.0131058	0.489397
cg15976910	-0.00295824	0.0104144	0.776957
cg15976982	0.0052579	0.00654691	0.423815
cg15976989	-0.000694915	0.00241284	0.773937
cg15976997	0.00641888	0.00484259	0.188024
cg15977002	-0.000310072	0.0102638	0.97596
cg15977096	0.00539823	0.0140386	0.701404
cg15977109	0.00144698	0.00656635	0.826037
cg15977137	-0.0100421	0.019895	0.614843
cg15977148	-0.0111493	0.00961859	0.249158
cg15977246	0.000201973	0.00123857	0.870792
cg15977267	-0.00400895	0.0064632	0.536489
cg15977272	-0.00185277	0.00422264	0.661775
cg15977278	-0.000136574	0.00202493	0.946361
cg15977280	0.00360996	0.00469152	0.443431
cg15977292	0.0118224	0.0182564	0.518742
cg15977317	-0.00552542	0.0240121	0.818477
cg15977331	0.0129615	0.0102521	0.209068
cg15977424	0.00625835	0.00779804	0.424136
cg15977432	0.0328408	0.0246654	0.186068
cg15977594	-0.0252457	0.0153073	0.102234
cg15977634	0.00349295	0.00422249	0.410079
cg15977661	0.000945966	0.00204333	0.644403
cg15977716	0.000728847	0.0100977	0.942603
cg15977719	0.000375495	0.00152975	0.806603
cg15977738	-0.000310145	0.00606545	0.959321
cg15977773	-0.00153421	0.0114921	0.894066
cg15977798	-0.0082338	0.0102933	0.425655
cg15977813	-0.00755115	0.00647909	0.246603
cg15977816	-0.0188954	0.0169612	0.267932
cg15977864	-0.00991205	0.0145843	0.498304
cg15977894	0.00123699	0.00186111	0.507802
cg15977904	0.00707269	0.00888431	0.427867
cg15977933	0.000128307	0.0120729	0.991542
cg15978017	0.00936817	0.00901797	0.301387
cg15978039	0.00155698	0.00344875	0.652634
cg15978097	0.00413994	0.0040805	0.312761
cg15978124	-0.00909645	0.00372744	0.01643
cg15978180	0.003757	0.0162833	0.817998
cg15978191	-0.00961103	0.00531649	0.0736473
cg15978303	-0.00459893	0.0050802	0.3675
cg15978322	-0.000475743	0.00582056	0.935021
cg15978357	-0.0136937	0.0149891	0.363139
cg15978451	0.0104977	0.00451985	0.0222287
cg15978455	-0.000205614	0.00847947	0.980703
cg15978461	-0.00374232	0.00654331	0.568652
cg15978500	0.00103101	0.00236191	0.663405
cg15978502	-0.00390297	0.00712219	0.584912
cg15978558	-0.0134278	0.0155617	0.390269
cg15978561	0.00424668	0.0186554	0.820392
cg15978565	-0.0125942	0.0155749	0.420651
cg15978576	0.0114234	0.0125807	0.366053
cg15978608	-0.0149439	0.0111444	0.182979
cg15978688	-0.00347961	0.00563748	0.538487
cg15978734	-0.00209326	0.00310888	0.502298
cg15978778	-0.00453312	0.00871737	0.604206
cg15978802	0.00070251	0.00100957	0.488136
cg15978815	0.00340565	0.00662754	0.608481
cg15978832	-0.00150342	0.00151792	0.324348
cg15978880	0.00605461	0.00415645	0.148338
cg15978890	0.000291112	0.00735436	0.968504
cg15978899	0.0079843	0.0128056	0.534374
cg15978928	0.00129818	0.00354924	0.715315
cg15978937	-0.00573114	0.0100048	0.568039
cg15978967	-0.00296649	0.0124135	0.811616
cg15979017	-1.4381e-05	0.00348523	0.996716
cg15979035	-0.00529252	0.00732609	0.471722
cg15979042	-0.0139995	0.015042	0.354252
cg15979072	0.0040851	0.00380509	0.285592
cg15979097	0.00531748	0.00952212	0.577796
cg15979098	0.00117157	0.00160027	0.465815
cg15979112	0.0174418	0.0190138	0.361179
cg15979123	-0.00320272	0.00883493	0.717738
cg15979145	0.0105972	0.0169712	0.53377
cg15979146	0.00040346	0.00499581	0.935794
cg15979150	-0.00605971	0.00401991	0.134854
cg15979152	-0.0013573	0.00832083	0.870752
cg15979172	-0.000755377	0.00185334	0.684456
cg15979178	-0.0145807	0.00858474	0.0925344
cg15979214	-0.0112602	0.0300019	0.70822
cg15979225	0.00434792	0.00385584	0.262178
cg15979257	-0.00619118	0.00904953	0.495467
cg15979348	0.0022119	0.00581037	0.704248
cg15979415	0.00105868	0.00416784	0.800008
cg15979495	0.00313225	0.0081071	0.700052
cg15979670	-0.0079267	0.00708601	0.265973
cg15979672	-0.0281598	0.0210416	0.183836
cg15979674	-0.000349649	0.00472677	0.94118
cg15979692	0.0048723	0.00908292	0.592856
cg15979711	-0.00103782	0.00366527	0.777647
cg15979732	0.000759232	0.00403779	0.851233
cg15979759	-0.00148202	0.00325906	0.650283
cg15979885	-0.00187104	0.00427253	0.662387
cg15979932	-0.0101841	0.0185636	0.584499
cg15979937	0.00276783	0.0117953	0.814957
cg15979940	-0.0016025	0.00602204	0.790706
cg15980099	-0.00205721	0.00944291	0.827984
cg15980170	-0.00210601	0.00181319	0.248207
cg15980236	-0.00168736	0.0101818	0.868709
cg15980305	0.00121493	0.00128442	0.346481
cg15980317	-0.00996174	0.00567011	0.0819978
cg15980334	-0.00881657	0.0109815	0.42396
cg15980354	-0.00486383	0.00883558	0.583216
cg15980363	0.00212256	0.00331449	0.523385
cg15980402	0.00807188	0.0145868	0.581247
cg15980492	-3.1406e-05	0.00134479	0.981415
cg15980503	0.000235834	0.00940903	0.980053
cg15980539	0.000564881	0.00207199	0.785703
cg15980576	0.00204196	0.00550862	0.711656
cg15980632	0.00162088	0.00334298	0.628835
cg15980656	-0.0114501	0.0189862	0.547825
cg15980689	-0.0125169	0.012844	0.332145
cg15980707	0.00310051	0.0104185	0.766628
cg15980735	0.00254975	0.00697846	0.715604
cg15980749	-0.00700234	0.0103306	0.49945
cg15980752	-4.84481e-05	0.00183097	0.978943
cg15980753	0.000494483	0.0120254	0.967282
cg15980798	-0.00274713	0.00546055	0.616009
cg15980810	0.00487147	0.00438417	0.269168
cg15980833	-0.0017117	0.00431481	0.692432
cg15980905	0.00402656	0.00555061	0.469885
cg15980914	-0.000380648	0.00545374	0.944496
cg15980954	0.000239982	0.00255626	0.925392
cg15981052	-0.00494979	0.00762919	0.517957
cg15981071	0.0111354	0.0166431	0.504993
cg15981087	-0.00294702	0.010436	0.778228
cg15981092	-0.00160887	0.00418225	0.701284
cg15981195	0.00109304	0.00149292	0.46579
cg15981235	0.00197344	0.00521182	0.705753
cg15981265	-0.00084884	0.00157755	0.59172
cg15981268	-0.00055463	0.00333421	0.868221
cg15981281	-0.0133681	0.0189344	0.481815
cg15981295	-0.0005793	0.00161149	0.719994
cg15981305	-0.00463221	0.00476466	0.333296
cg15981327	-0.00400027	0.0117764	0.734805
cg15981451	0.00204381	0.00180084	0.259121
cg15981475	-0.000746539	0.00148595	0.616493
cg15981484	-0.000563553	0.0242163	0.98148
cg15981554	-0.00252238	0.00754237	0.738757
cg15981571	-0.0084187	0.0120499	0.486391
cg15981604	-0.00129739	0.00344903	0.707593
cg15981619	0.00677172	0.0177958	0.704364
cg15981620	0.000747193	0.00146727	0.611706
cg15981626	0.014545	0.0147664	0.326998
cg15981635	0.000387914	0.0160302	0.980742
cg15981671	0.00556152	0.00463949	0.233463
cg15981734	-0.000194464	0.00261405	0.940847
cg15981739	-0.00169864	0.0112428	0.880211
cg15981785	0.00852199	0.0128191	0.507717
cg15981798	0.000653653	0.000808718	0.420861
cg15981799	-0.00502899	0.00763332	0.511525
cg15981851	-0.00278514	0.0126275	0.825883
cg15981875	-0.0179268	0.0147313	0.226498
cg15981918	0.000122748	0.0164452	0.99406
cg15981958	-0.00985481	0.00631114	0.121566
cg15981982	-0.0172086	0.0154433	0.267817
cg15981988	-0.0141052	0.0151313	0.353485
cg15982002	-0.00384618	0.0115808	0.740496
cg15982046	0.0218061	0.0246278	0.378051
cg15982049	0.00017153	0.00446465	0.96943
cg15982099	-0.0122939	0.0131841	0.353336
cg15982130	-0.00968791	0.0115103	0.401978
cg15982230	-0.000425613	0.00356829	0.905296
cg15982261	-0.00644264	0.00693932	0.355423
cg15982298	0.00587556	0.0113067	0.604453
cg15982299	-0.00153886	0.00777738	0.843553
cg15982372	-0.00455404	0.00654121	0.487915
cg15982418	-0.00412405	0.00471522	0.383873
cg15982419	-0.00156482	0.00933167	0.867167
cg15982498	-0.00470621	0.00752542	0.533149
cg15982513	-0.0113295	0.00785444	0.152306
cg15982535	0.00159334	0.002881	0.581463
cg15982588	-0.000791284	0.00274138	0.773451
cg15982595	-0.00166343	0.00503977	0.742045
cg15982613	0.00163734	0.00824018	0.842899
cg15982625	0.00946778	0.00437905	0.0329985
cg15982668	0.0178458	0.0211673	0.401193
cg15982700	0.0337599	0.0199808	0.0942168
cg15982707	0.00413502	0.00904192	0.648436
cg15982735	-0.00358701	0.00586607	0.542267
cg15982746	0.00289572	0.0015275	0.0608842
cg15982906	-0.00180506	0.00439216	0.681972
cg15982952	-0.00523257	0.00459953	0.257993
cg15982963	-0.000116833	0.0126268	0.992636
cg15982972	-0.000812885	0.00217226	0.709039
cg15982991	0.00152282	0.00149555	0.311023
cg15983005	-0.0005831	0.00632296	0.926708
cg15983026	-0.0201947	0.0129498	0.122046
cg15983046	-0.0172645	0.0132547	0.19573
cg15983071	-0.00283	0.0120005	0.814051
cg15983072	0.0157829	0.016978	0.354814
cg15983109	-0.0065164	0.0101189	0.521059
cg15983114	-0.00254171	0.00487765	0.603453
cg15983131	0.00037769	0.00427154	0.92972
cg15983182	0.0192141	0.0266902	0.47327
cg15983200	-0.00108196	0.00162692	0.50756
cg15983217	-0.00316177	0.00460499	0.493926
cg15983298	-0.00176823	0.00686081	0.797146
cg15983357	0.000194061	0.0018174	0.915178
cg15983360	-0.00170583	0.00268645	0.526894
cg15983385	0.0134241	0.0125848	0.288678
cg15983520	0.0191852	0.0205262	0.352209
cg15983544	0.0068517	0.015485	0.659102
cg15983585	0.0120362	0.0245353	0.624807
cg15983601	0.00548094	0.0105329	0.603959
cg15983605	0.0205639	0.0183467	0.265035
cg15983626	-0.00103121	0.00541929	0.849472
cg15983678	0.00398645	0.0039596	0.31647
cg15983698	0.0015443	0.0045363	0.734245
cg15983793	-0.00540961	0.00580899	0.353968
cg15983821	0.00323065	0.00534987	0.547295
cg15983825	0.00111949	0.00369052	0.76226
cg15983901	0.0138689	0.0101492	0.174846
cg15983930	-0.0083525	0.0119573	0.486471
cg15984170	0.00611488	0.011097	0.582836
cg15984175	0.0118764	0.0103445	0.253672
cg15984300	-0.00384379	0.013776	0.780804
cg15984406	0.0270606	0.0150881	0.0759152
cg15984409	0.00098202	0.00522692	0.851353
cg15984477	-0.00362493	0.00908	0.690582
cg15984516	-0.0165423	0.0114962	0.153293
cg15984594	-0.00410108	0.00419447	0.330565
cg15984596	0.0152549	0.00835682	0.0709183
cg15984617	-0.00977203	0.0101232	0.336719
cg15984636	-0.000207754	0.00546041	0.969726
cg15984661	-3.42819e-05	0.00556996	0.995101
cg15984712	-0.00997739	0.00858839	0.248111
cg15984718	-0.00228374	0.00431957	0.598187
cg15984741	-0.000448362	0.00237022	0.850347
cg15984778	-0.016911	0.0161018	0.296132
cg15984782	0.00388719	0.00340342	0.256123
cg15984790	-0.000208781	0.00611391	0.972827
cg15984791	0.0057348	0.00967112	0.554532
cg15984822	-0.00163122	0.00260245	0.53222
cg15984835	-0.000100481	0.0126186	0.993662
cg15984861	0.00741072	0.00615114	0.231135
cg15984997	-0.000487885	0.00590809	0.934351
cg15984998	-0.0074407	0.00443217	0.096314
cg15985003	0.0070581	0.00737476	0.340844
cg15985053	-0.00782459	0.0102303	0.446167
cg15985078	0.00637177	0.0056987	0.266199
cg15985115	-0.00752376	0.0120383	0.533405
cg15985126	-0.00197334	0.0075879	0.795349
cg15985132	-0.00866925	0.0113493	0.446751
cg15985139	-0.00183514	0.0137468	0.89407
cg15985157	-0.0087122	0.0124005	0.483957
cg15985184	-0.010615	0.0106706	0.322239
cg15985191	-0.000530386	0.00315833	0.866976
cg15985196	-0.00155052	0.00173815	0.374504
cg15985218	-0.00434404	0.0055987	0.439639
cg15985253	-0.00815409	0.0088723	0.360281
cg15985270	0.000603741	0.00366419	0.869459
cg15985280	-0.00401161	0.00503261	0.427268
cg15985284	-0.000401767	0.00565031	0.943456
cg15985297	-0.00702604	0.00950489	0.461515
cg15985338	0.00231583	0.00418532	0.581279
cg15985344	0.00453784	0.00476953	0.343684
cg15985376	0.00411265	0.00310685	0.18861
cg15985400	0.00508996	0.00348928	0.14777
cg15985418	0.00397524	0.00275438	0.152077
cg15985470	0.00739445	0.00969534	0.447449
cg15985509	0.00553427	0.0060898	0.365653
cg15985533	-0.0188432	0.00819189	0.023513
cg15985561	-0.048463	0.0198048	0.0161478
cg15985574	0.00278128	0.00474952	0.55947
cg15985580	0.0042592	0.0070189	0.545347
cg15985629	-0.00613072	0.00387808	0.117067
cg15985703	-0.00849438	0.00900468	0.347786
cg15985709	0.00664568	0.0083746	0.429335
cg15985712	-0.00875788	0.00828994	0.29331
cg15985775	-0.00222203	0.00619827	0.720732
cg15985819	0.00446394	0.00386631	0.251016
cg15985873	0.00324058	0.00598463	0.589378
cg15985875	-0.00761652	0.0110889	0.493762
cg15985891	-0.00407199	0.00434257	0.350662
cg15985895	-0.000545367	0.00383448	0.887187
cg15985899	-0.015934	0.0096773	0.102792
cg15985905	0.000215371	0.0131783	0.986993
cg15985945	-0.0228364	0.00993144	0.0235614
cg15985972	0.00714505	0.0245729	0.77183
cg15985987	0.00500653	0.0135529	0.712606
cg15986030	-0.00549631	0.00981241	0.576637
cg15986164	0.00449796	0.00531728	0.399621
cg15986194	-0.00429478	0.0040835	0.295453
cg15986248	0.00616665	0.00972634	0.527518
cg15986251	0.0143541	0.014924	0.338465
cg15986276	-0.00378064	0.00445298	0.397901
cg15986307	0.00730876	0.00844315	0.388758
cg15986314	-0.00565821	0.0134304	0.674442
cg15986326	-0.00133238	0.0155502	0.93189
cg15986343	0.0018778	0.0038045	0.62269
cg15986371	0.005424	0.00556814	0.33235
cg15986392	0.00301063	0.00974636	0.758042
cg15986413	-0.00950122	0.00837955	0.259565
cg15986429	0.000190946	0.00566215	0.973165
cg15986469	-0.00236761	0.00717688	0.74217
cg15986486	0.00663523	0.0166878	0.691766
cg15986542	0.0292743	0.0269084	0.279243
cg15986555	-0.00170883	0.0119751	0.886815
cg15986587	-0.00755685	0.0108391	0.487307
cg15986590	-0.00434169	0.0041702	0.300329
cg15986643	-0.00204542	0.00574001	0.722333
cg15986668	0.0193473	0.016163	0.234133
cg15986671	0.000639043	0.00464322	0.89081
cg15986759	-0.0155133	0.0143593	0.282577
cg15986785	-7.02318e-05	0.00107163	0.947877
cg15986787	-0.00072241	0.00668689	0.914185
cg15986811	-0.00228244	0.0048829	0.641205
cg15986847	0.00887324	0.00823339	0.283754
cg15986919	0.00773053	0.0129491	0.551861
cg15987025	0.00616144	0.00590006	0.298864
cg15987088	-0.00328425	0.00306925	0.287174
cg15987202	0.00055272	0.0154915	0.971609
cg15987211	-0.00502945	0.00822938	0.542482
cg15987276	0.00228599	0.00816472	0.780068
cg15987374	-0.0110857	0.00866783	0.203877
cg15987419	0.0253687	0.00996802	0.0124559
cg15987431	0.0021156	0.00545823	0.699138
cg15987506	0.00235877	0.00517322	0.649409
cg15987572	-0.00518936	0.00629498	0.411694
cg15987587	0.00701878	0.00523412	0.182969
cg15987655	0.00715475	0.0113686	0.530559
cg15987695	0.00325525	0.00747196	0.664021
cg15987732	-0.0036905	0.00297714	0.21802
cg15987788	-0.0102443	0.0122249	0.404035
cg15987799	0.00299344	0.0052801	0.572033
cg15987885	0.000971285	0.00258958	0.708399
cg15987934	-0.00542324	0.00720684	0.453511
cg15987945	-0.0172377	0.0106837	0.109797
cg15987975	0.000920932	0.00146088	0.529873
cg15988013	-0.00640841	0.0106707	0.54949
cg15988152	0.00246839	0.00716641	0.731239
cg15988173	0.000291795	0.00645085	0.964011
cg15988204	0.000639042	0.0085157	0.940331
cg15988232	-0.00759523	0.0133517	0.570727
cg15988239	-0.00321219	0.00289151	0.269275
cg15988261	0.00559073	0.00547152	0.309347
cg15988263	-0.000280488	0.0010048	0.780708
cg15988287	0.00249693	0.0060822	0.682295
cg15988320	0.0173053	0.0139075	0.216292
cg15988321	-0.0459282	0.0331669	0.169207
cg15988322	0.0105074	0.0238284	0.660194
cg15988345	0.0108615	0.0100435	0.282103
cg15988350	0.000381842	0.00168206	0.820881
cg15988376	-0.000120219	0.00416264	0.977017
cg15988394	0.000751197	0.0013703	0.584777
cg15988457	-0.00710637	0.00526574	0.180209
cg15988486	0.0066115	0.0155077	0.670779
cg15988514	-0.00164548	0.00330459	0.619622
cg15988535	-0.0028884	0.00851791	0.735247
cg15988552	-0.0374312	0.0223538	0.097159
cg15988569	0.00421941	0.0587453	0.942884
cg15988605	0.00290259	0.00764497	0.704993
cg15988632	0.00538222	0.00421492	0.204578
cg15988693	0.00257037	0.002244	0.254761
cg15988727	0.00245301	0.00734784	0.739199
cg15988734	-3.47944e-05	0.0020016	0.986165
cg15988785	-0.00735076	0.0102559	0.475209
cg15988792	-0.00196043	0.0067877	0.773316
cg15988795	-0.00116565	0.00799243	0.884338
cg15988801	-0.0185629	0.0150751	0.221078
cg15988812	0.000784163	0.0045269	0.862826
cg15988843	0.00339303	0.00269258	0.210551
cg15988887	0.0170564	0.0171409	0.322105
cg15988897	-0.00901029	0.00583004	0.125386
cg15988908	-0.000664944	0.00154949	0.668747
cg15988917	0.00216553	0.00792039	0.7851
cg15988950	0.00374494	0.00673652	0.57951
cg15988970	0.0251669	0.0253056	0.32237
cg15988983	0.0034496	0.00331039	0.2999
cg15989013	0.00251046	0.00386888	0.5179
cg15989068	-0.00192316	0.00428978	0.654897
cg15989091	0.0165041	0.00954545	0.086895
cg15989101	-0.00501694	0.0117907	0.671388
cg15989167	-0.000154196	0.00678064	0.981902
cg15989168	0.000577247	0.0065649	0.930109
cg15989208	0.0178064	0.0181158	0.328017
cg15989253	-0.00558358	0.00940223	0.553949
cg15989267	0.00864054	0.00600916	0.153586
cg15989276	0.000420479	0.00549758	0.939187
cg15989294	-0.00199918	0.0025652	0.437615
cg15989318	0.00514285	0.0116684	0.660345
cg15989353	-0.0031787	0.0054155	0.558551
cg15989433	0.00290914	0.00583266	0.619038
cg15989436	-0.015732	0.0169061	0.354327
cg15989467	0.00231116	0.00533448	0.665767
cg15989478	-0.001291	0.00639992	0.840544
cg15989525	0.00701642	0.00683577	0.307166
cg15989594	0.00844552	0.00539395	0.120569
cg15989608	0.00210067	0.00577561	0.716839
cg15989617	-0.00529091	0.00784422	0.501551
cg15989637	-0.00858736	0.00640185	0.182833
cg15989720	0.00407251	0.00609892	0.505836
cg15989810	-0.00941471	0.0144616	0.516529
cg15989814	-0.00243592	0.00917122	0.79109
cg15989816	-0.00461395	0.0113678	0.685698
cg15989851	0.0055625	0.0121897	0.649144
cg15989892	-0.00395539	0.0196016	0.840491
cg15989926	0.00359593	0.012111	0.767148
cg15989935	0.0133974	0.00717706	0.0648732
cg15989966	0.0050271	0.00407867	0.22064
cg15989981	-0.016553	0.0113366	0.147388
cg15989983	-0.0105927	0.00762467	0.167836
cg15990008	0.00747779	0.00645223	0.249238
cg15990015	-0.000243156	0.00205936	0.906247
cg15990090	-0.00798645	0.0195809	0.684242
cg15990158	-0.0198104	0.0072988	0.00782595
cg15990170	0.00738454	0.00354413	0.0397466
cg15990184	-0.000356147	0.00859869	0.967045
cg15990192	0.00063037	0.00368556	0.86454
cg15990211	0.000350728	0.00375425	0.925756
cg15990233	0.00169412	0.00121937	0.167815
cg15990239	0.00892541	0.0050598	0.0807881
cg15990245	-0.00531123	0.00823947	0.520657
cg15990337	-0.00325829	0.00811721	0.688979
cg15990390	-0.00301743	0.00789405	0.703094
cg15990409	0.00114132	0.00376105	0.762172
cg15990451	-0.0100525	0.00948196	0.291622
cg15990456	0.00113953	0.0069239	0.869608
cg15990523	0.0187369	0.0116323	0.110382
cg15990629	0.017492	0.0118633	0.1435
cg15990632	-0.00118497	0.0104477	0.909926
cg15990646	-0.0154575	0.0130733	0.239862
cg15990658	0.00346405	0.00783942	0.659533
cg15990679	0.00825064	0.00486162	0.0927885
cg15990690	-0.00176799	0.00562863	0.754094
cg15990724	-0.00595759	0.00663104	0.37111
cg15990743	0.00261002	0.00485179	0.591807
cg15990800	-0.000580283	0.00163399	0.723239
cg15990826	0.010696	0.00851497	0.211992
cg15990828	0.000835268	0.00158471	0.599307
cg15990840	0.00200491	0.00169496	0.239666
cg15990890	-0.00276221	0.00498916	0.581059
cg15990955	-0.012262	0.0232192	0.598601
cg15990961	0.000724067	0.00707142	0.918649
cg15990972	0.00908642	0.00834212	0.278674
cg15991072	0.00148699	0.00146662	0.313083
cg15991082	0.0231716	0.0217873	0.290099
cg15991089	-0.0029761	0.00315352	0.347577
cg15991104	-0.00357109	0.00375062	0.343326
cg15991113	-0.0173393	0.0134248	0.199477
cg15991124	0.00435863	0.0062882	0.489826
cg15991157	2.72783e-05	0.0038241	0.994323
cg15991174	0.000667317	0.00371576	0.857837
cg15991175	0.017307	0.0185076	0.351975
cg15991190	0.0195455	0.0246284	0.429297
cg15991207	-0.0122663	0.0111152	0.272435
cg15991262	-0.000276232	0.00196357	0.888407
cg15991288	0.00242152	0.00197639	0.22337
cg15991309	-0.000349597	0.00183697	0.849451
cg15991323	-0.000869601	0.00412151	0.833324
cg15991405	0.0118514	0.00585467	0.0456098
cg15991427	-0.00795413	0.00649568	0.223631
cg15991434	0.00461393	0.0171088	0.787961
cg15991447	0.00202586	0.00646874	0.754799
cg15991466	0.00486533	0.0138495	0.726103
cg15991471	-0.000524429	0.00219815	0.811921
cg15991478	0.00475924	0.00621233	0.445424
cg15991503	-0.00111407	0.00949918	0.906873
cg15991546	0.000887045	0.00194399	0.649164
cg15991553	-0.000609234	0.0058955	0.917901
cg15991554	0.00392719	0.00788411	0.619497
cg15991630	-0.0272193	0.0260742	0.299041
cg15991632	-0.00830319	0.0130609	0.526404
cg15991644	0.000330585	0.00519511	0.949389
cg15991660	0.0168616	0.0121269	0.167485
cg15991698	0.0213533	0.0169095	0.209598
cg15991700	0.00136088	0.00180884	0.45361
cg15991708	-0.0052675	0.00313887	0.0964401
cg15991724	0.00604598	0.0106021	0.569777
cg15991817	0.00525822	0.0149655	0.72606
cg15991862	0.000317965	0.00155758	0.838659
cg15991941	0.00613583	0.00498176	0.220964
cg15991975	-0.000340784	0.00141489	0.81016
cg15992100	-0.00339298	0.00719257	0.638144
cg15992107	0.00161385	0.00292407	0.582236
cg15992125	-0.00392648	0.00324779	0.229525
cg15992174	0.000907721	0.00537338	0.866193
cg15992232	0.00598039	0.00723018	0.410126
cg15992272	0.00268561	0.0111029	0.809366
cg15992284	-0.00841688	0.00615047	0.174224
cg15992333	0.00203057	0.00229057	0.377479
cg15992346	-0.00115673	0.00341038	0.735186
cg15992347	-0.00789092	0.011768	0.504057
cg15992395	0.00106867	0.00421181	0.800224
cg15992399	0.006402	0.00396543	0.109581
cg15992532	-0.00023209	0.00151149	0.878274
cg15992535	-0.00524079	0.0148394	0.724707
cg15992563	0.0102427	0.00469095	0.0313377
cg15992648	-0.000858232	0.00836425	0.91848
cg15992710	0.00354918	0.0041809	0.397963
cg15992711	-0.00803933	0.00626766	0.202573
cg15992843	0.00146876	0.00333133	0.660243
cg15992868	0.00493303	0.00463963	0.290235
cg15992915	0.00503807	0.00350386	0.153595
cg15992932	0.0113639	0.0132056	0.391553
cg15992935	0.00558378	0.00563748	0.324333
cg15992975	-0.00706953	0.0212249	0.739773
cg15992985	0.00779031	0.0109724	0.479361
cg15993048	-0.00358813	0.00375377	0.341441
cg15993059	-0.0058016	0.0112487	0.607162
cg15993083	-0.00229732	0.00251949	0.364056
cg15993110	-0.00285739	0.00289528	0.326066
cg15993118	-0.00383151	0.00942942	0.685364
cg15993152	0.00379267	0.00432664	0.382812
cg15993159	0.0163167	0.0266157	0.541236
cg15993164	0.0139521	0.0160064	0.385484
cg15993258	0.00068055	0.00732165	0.926129
cg15993281	-0.0114568	0.0139196	0.412427
cg15993296	-0.00753555	0.0117156	0.521564
cg15993304	-0.0191604	0.0142128	0.180668
cg15993311	0.00976421	0.0104257	0.351246
cg15993345	0.00187292	0.00645984	0.772468
cg15993354	0.001408	0.00500881	0.779211
cg15993363	-0.00364984	0.0117599	0.75693
cg15993383	-0.00145591	0.00293267	0.620668
cg15993401	0.00464902	0.00588923	0.43174
cg15993402	-2.97103e-05	0.00132209	0.982116
cg15993408	0.0128976	0.0211035	0.542482
cg15993503	-0.00571123	0.00396509	0.152885
cg15993521	-0.0110498	0.0085863	0.201096
cg15993538	-0.00319312	0.00358191	0.374824
cg15993674	-0.00112032	0.00248003	0.652438
cg15993723	0.0326021	0.0267854	0.226409
cg15993762	0.00412277	0.00686636	0.549579
cg15993774	0.000124256	0.00493009	0.979943
cg15993786	0.000737351	0.00945107	0.93797
cg15993795	0.000186692	0.00106146	0.860742
cg15993805	0.00652487	0.0147698	0.659608
cg15993834	0.00102265	0.00203151	0.615795
cg15993841	-0.00270259	0.00110996	0.0166693
cg15993871	-0.000722078	0.00707521	0.918915
cg15993873	-0.00172477	0.00165353	0.299424
cg15993885	-0.0086052	0.0174266	0.622533
cg15993900	0.0110443	0.00752364	0.145258
cg15993920	-0.000162946	0.0122423	0.989407
cg15993931	-0.00019477	0.00180203	0.914146
cg15993943	0.00507785	0.00701606	0.470911
cg15993967	0.0031385	0.00801043	0.696039
cg15993994	0.00358156	0.00665021	0.591385
cg15994026	-0.002448	0.0030167	0.419016
cg15994085	-0.0200066	0.0174271	0.2537
cg15994159	0.00190534	0.00261575	0.468064
cg15994182	0.00814537	0.0067377	0.229543
cg15994267	0.000111107	0.00456595	0.980635
cg15994304	-0.00393483	0.0138678	0.777196
cg15994317	0.00213828	0.0042736	0.617931
cg15994330	0.0101262	0.00784155	0.199556
cg15994332	0.0112981	0.0125517	0.370214
cg15994385	0.00156915	0.00147778	0.29087
cg15994418	0.0322418	0.0125099	0.0114166
cg15994455	0.0015602	0.00436691	0.721636
cg15994467	-0.0138524	0.0182732	0.450193
cg15994482	0.000129699	0.00582933	0.982293
cg15994519	0.00189931	0.00470416	0.687258
cg15994546	-0.00574068	0.00588949	0.332045
cg15994558	0.0011164	0.00200475	0.578855
cg15994566	0.00480549	0.00484697	0.323862
cg15994579	-0.0141162	0.0179484	0.433441
cg15994599	0.0039665	0.00422699	0.350313
cg15994604	-0.0150912	0.0170753	0.378921
cg15994683	0.0111023	0.0220661	0.615974
cg15994704	-0.00176978	0.00623196	0.77701
cg15994744	0.0145142	0.0221839	0.514441
cg15994781	-0.000729037	0.00125776	0.563467
cg15994792	-0.0344693	0.0182032	0.0611702
cg15994839	0.00470781	0.00676774	0.488278
cg15994896	-0.000743122	0.00597932	0.901341
cg15994897	0.00598278	0.00675597	0.377982
cg15994910	0.00655477	0.0122234	0.592977
cg15994971	0.00289326	0.00356002	0.418315
cg15994981	0.0124627	0.0137435	0.366691
cg15994995	-0.00621594	0.00836471	0.459155
cg15994998	0.000163141	0.00195956	0.933816
cg15994999	0.00155924	0.00221977	0.484042
cg15995070	0.00832887	0.00512099	0.107008
cg15995075	-0.00293589	0.0103551	0.777364
cg15995125	-0.000648683	0.00726496	0.929031
cg15995131	-0.00415591	0.005136	0.420336
cg15995143	0.00373735	0.00360445	0.302297
cg15995150	-0.0036397	0.00458074	0.428748
cg15995162	0.00604493	0.00508761	0.237582
cg15995168	0.00200915	0.00635096	0.752393
cg15995216	7.5619e-05	0.00315324	0.980915
cg15995251	0.0189753	0.0265504	0.476466
cg15995265	-0.0229734	0.012699	0.0734439
cg15995296	-0.00398302	0.00861812	0.644964
cg15995356	0.00272036	0.00488364	0.578748
cg15995365	0.000342029	0.00470502	0.942194
cg15995367	-0.0141234	0.0144026	0.329152
cg15995375	-0.00418132	0.00669013	0.533396
cg15995429	-0.00734914	0.0175452	0.67621
cg15995592	0.00291474	0.00862347	0.736072
cg15995645	-0.0249757	0.0169901	0.144697
cg15995695	-0.00561418	0.00672687	0.405938
cg15995704	-0.000853945	0.00103478	0.411197
cg15995714	0.0142438	0.0107382	0.187707
cg15995771	-9.9893e-05	0.00166978	0.952415
cg15995794	-0.00256965	0.00216907	0.238953
cg15995827	-0.00228334	0.00451241	0.613961
cg15995846	0.00121731	0.0048077	0.800633
cg15995909	0.00108602	0.00397634	0.785324
cg15995935	0.00302878	0.00595967	0.612424
cg15995961	0.000530051	0.00962246	0.956181
cg15996043	0.000610205	0.00124073	0.623931
cg15996051	-0.00120819	0.00331723	0.716466
cg15996087	-0.0081903	0.0048526	0.0945632
cg15996154	-0.00449448	0.0169736	0.791714
cg15996183	0.0123025	0.0165222	0.458256
cg15996284	0.00057408	0.00173324	0.741173
cg15996285	-0.000430268	0.00426711	0.919884
cg15996289	-0.0117836	0.0153717	0.445137
cg15996316	-0.00437317	0.00582007	0.45418
cg15996342	-0.00565172	0.00592809	0.342697
cg15996390	-0.00256705	0.010247	0.802702
cg15996397	0.0135281	0.0184293	0.464632
cg15996406	0.00601255	0.00593615	0.313567
cg15996407	-0.0032783	0.00403258	0.418176
cg15996456	-0.0160131	0.00765371	0.0389524
cg15996459	0.00862657	0.00930446	0.356084
cg15996480	-0.0232722	0.014465	0.1108
cg15996499	0.0014768	0.00141745	0.299983
cg15996525	-0.000784002	0.00359651	0.827881
cg15996534	-0.00425205	0.0111171	0.702918
cg15996550	0.00970346	0.0139489	0.488265
cg15996623	0.000879921	0.00492632	0.8586
cg15996644	0.00179591	0.00487144	0.71316
cg15996647	-0.0056112	0.00671053	0.405049
cg15996671	0.0128344	0.00806663	0.114756
cg15996739	-0.000752218	0.00677818	0.911857
cg15996749	0.00751942	0.00847148	0.376877
cg15996768	-0.0146007	0.0110538	0.189558
cg15996769	-0.00803249	0.00939142	0.394429
cg15996816	0.00524011	0.00849142	0.538567
cg15996833	-0.00389202	0.0135144	0.77395
cg15996882	-0.00209433	0.00360703	0.5628
cg15996914	-0.00500849	0.0100742	0.620167
cg15996947	0.00380379	0.0045399	0.404109
cg15996950	0.014895	0.00680995	0.0310552
cg15996975	0.00344359	0.0109134	0.753012
cg15996980	0.00250718	0.00222804	0.26316
cg15996984	-0.0287506	0.021636	0.186927
cg15997020	0.000444382	0.00259819	0.864542
cg15997029	0.00361984	0.00324719	0.267625
cg15997127	0.0151605	0.0178788	0.398484
cg15997162	0.0214171	0.0221928	0.336849
cg15997204	0.00507724	0.00615218	0.41118
cg15997251	-0.00409779	0.0114914	0.722145
cg15997315	0.00920205	0.0206494	0.656826
cg15997319	-0.00556187	0.00718014	0.440393
cg15997356	0.0125822	0.00904	0.167059
cg15997393	-0.00402911	0.0112688	0.721436
cg15997411	0.00262357	0.00612876	0.669517
cg15997426	0.00382145	0.0100373	0.704215
cg15997484	-0.000298582	0.00340954	0.930392
cg15997497	-0.00434256	0.00676674	0.522504
cg15997518	0.0142042	0.0130729	0.279855
cg15997535	0.00234058	0.00158634	0.143229
cg15997611	0.011371	0.0053997	0.0377207
cg15997677	0.00219133	0.00452517	0.629265
cg15997719	-0.00529767	0.00285277	0.0662508
cg15997773	-0.00347584	0.0016207	0.0344029
cg15997778	0.00108266	0.00662916	0.870598
cg15997880	0.00613559	0.00841417	0.467585
cg15997906	0.00112125	0.00406555	0.783276
cg15998127	-0.0169049	0.0313413	0.590824
cg15998170	-0.00236287	0.00509834	0.644043
cg15998195	-0.00280233	0.00198954	0.162075
cg15998242	0.00186748	0.00777043	0.810565
cg15998247	-0.000999764	0.00807139	0.901671
cg15998355	-0.00533244	0.00772387	0.491552
cg15998406	-0.00440022	0.0107344	0.682742
cg15998421	0.00180002	0.00162641	0.271062
cg15998496	0.00501632	0.00504139	0.322124
cg15998505	0.0159793	0.0146126	0.276791
cg15998518	0.0113253	0.011253	0.316636
cg15998531	0.0147704	0.0142592	0.30277
cg15998536	0.00716653	0.0217122	0.742038
cg15998541	5.07295e-05	0.0014071	0.971312
cg15998547	-0.000881577	0.00512426	0.863754
cg15998596	4.09761e-05	0.010713	0.996956
cg15998609	0.0133644	0.0118305	0.261324
cg15998643	0.0101254	0.00924967	0.276289
cg15998686	0.00479461	0.00781102	0.540724
cg15998711	-0.00088266	0.0051127	0.863283
cg15998719	0.00442549	0.00664883	0.507196
cg15998725	0.00888166	0.00435954	0.0442623
cg15998761	0.00296044	0.00661975	0.655689
cg15998773	-0.00337294	0.00535477	0.530201
cg15998780	0.000923375	0.00125165	0.462409
cg15998961	-0.00873851	0.019193	0.649882
cg15998962	-6.493e-05	0.00195892	0.973624
cg15999041	-0.00429078	0.00688335	0.53447
cg15999067	0.00606122	0.00782475	0.44039
cg15999077	-0.00288182	0.00723739	0.691343
cg15999091	-0.00178999	0.008082	0.825171
cg15999098	0.00507581	0.007029	0.471903
cg15999099	0.00228984	0.00719166	0.750844
cg15999104	-0.00671177	0.00498197	0.180957
cg15999118	-0.0022701	0.0056786	0.690183
cg15999165	-0.00905164	0.00634041	0.15652
cg15999188	-0.00127397	0.00211344	0.548009
cg15999216	-0.00794549	0.0112274	0.480784
cg15999311	0.0198494	0.015303	0.197586
cg15999332	0.00658874	0.00470549	0.164541
cg15999345	-0.00743433	0.00671279	0.27074
cg15999356	0.0332589	0.020575	0.109142
cg15999361	-0.00661505	0.0114786	0.565711
cg15999432	0.000667367	0.00141147	0.637374
cg15999467	-0.00310978	0.00601013	0.606003
cg15999515	-0.00982816	0.0143206	0.494117
cg15999544	-0.00249208	0.00805343	0.757628
cg15999547	0.00377435	0.00423709	0.375182
cg15999590	0.0120314	0.00866868	0.168247
cg15999609	-0.000289213	0.00979253	0.976498
cg15999636	0.00558269	0.00453019	0.220716
cg15999674	-0.0277941	0.0235276	0.240269
cg15999688	0.00641125	0.00645626	0.323093
cg15999700	-0.0326026	0.0149909	0.0320006
cg15999702	-0.0211226	0.0118907	0.0787087
cg15999726	-0.0243921	0.00992158	0.0156711
cg15999750	-0.00564445	0.00833251	0.499716
cg15999796	-0.00533602	0.00758902	0.483612
cg15999814	0.0157199	0.00991589	0.11605
cg15999830	-0.00244872	0.00911493	0.788753
cg15999833	-0.00887751	0.00808023	0.27455
cg15999887	7.78008e-06	0.00395835	0.998436
cg15999897	0.00653046	0.00419275	0.122497
cg15999899	-0.00488717	0.0036098	0.178833
cg15999949	0.039063	0.0292324	0.184488
cg15999964	0.0110226	0.00666173	0.101137
cg15999970	0.0115895	0.0118678	0.33115
cg15999997	-0.00365009	0.00576853	0.528336
cg16000017	0.00135246	0.0044266	0.760597
cg16000059	-0.00085537	0.0017777	0.631449
cg16000077	-0.00400024	0.0119366	0.738233
cg16000081	-0.00225738	0.00732223	0.758502
cg16000097	-0.00875313	0.010128	0.389518
cg16000111	-0.0218093	0.0234081	0.353737
cg16000131	-0.0115533	0.0150496	0.444487
cg16000154	-0.00206682	0.00168666	0.223306
cg16000182	0.00928072	0.00990153	0.350862
cg16000198	0.00374714	0.00765863	0.625722
cg16000227	0.00362632	0.00352802	0.306495
cg16000253	0.00678384	0.00609475	0.26835
cg16000300	-0.0111217	0.0101962	0.277996
cg16000321	0.0134779	0.0162442	0.408681
cg16000331	0.00232227	0.00243374	0.342284
cg16000349	-0.000434802	0.00464475	0.925605
cg16000360	0.00439154	0.00739547	0.553977
cg16000361	0.00619241	0.00482049	0.2019
cg16000386	0.00167846	0.00458933	0.715338
cg16000406	-0.00767373	0.00598091	0.202445
cg16000463	0.000214682	0.00512242	0.966654
cg16000482	0.00100669	0.0136791	0.941481
cg16000504	0.0269634	0.022517	0.233954
cg16000520	-0.00800159	0.0065813	0.226921
cg16000544	0.00218208	0.00538851	0.686379
cg16000599	0.000894777	0.00166942	0.593163
cg16000618	0.00121686	0.004034	0.763545
cg16000637	0.00258194	0.0107183	0.810133
cg16000638	0.00662811	0.0526982	0.900163
cg16000665	-0.00324353	0.0110371	0.769463
cg16000666	0.00269945	0.00341371	0.430952
cg16000682	0.00552427	0.00478791	0.251334
cg16000683	-0.0105728	0.0113283	0.352908
cg16000702	-0.00349742	0.00754306	0.643898
cg16000704	-0.00133646	0.0100459	0.894433
cg16000739	0.00359592	0.00438055	0.413665
cg16000745	0.0106512	0.00880613	0.229316
cg16000749	0.00263308	0.00471398	0.577705
cg16000782	0.00267415	0.00688726	0.698638
cg16000787	0.00225241	0.00160736	0.164217
cg16000803	0.0154966	0.0199612	0.439384
cg16000821	-0.000478644	0.00693679	0.945127
cg16000824	-0.00614688	0.00576845	0.289169
cg16000832	-0.00110905	0.00190501	0.561758
cg16000929	-0.00584051	0.0114228	0.610267
cg16000948	0.00237861	0.00569226	0.67694
cg16000954	0.00684883	0.00474638	0.152157
cg16000967	0.00011521	0.0016465	0.944355
cg16001128	-0.0062045	0.00768829	0.421579
cg16001135	0.0109351	0.00829891	0.190629
cg16001150	0.0164032	0.0133535	0.222188
cg16001165	0.00090778	0.0148246	0.951294
cg16001202	-0.00330451	0.00687807	0.631963
cg16001227	0.0055792	0.00717526	0.438664
cg16001230	-0.0113019	0.0136519	0.409719
cg16001236	-0.00219185	0.00257239	0.396213
cg16001298	0.00541515	0.00791452	0.495428
cg16001323	-0.00851871	0.00887436	0.339409
cg16001335	-0.0188531	0.0107872	0.0835804
cg16001384	-0.00248269	0.0160245	0.877188
cg16001418	-0.00950869	0.0206879	0.646782
cg16001422	-0.00864384	0.0160692	0.591832
cg16001461	-0.0151149	0.0156779	0.337329
cg16001495	-0.000670729	0.00344904	0.846204
cg16001522	0.0155539	0.0174909	0.376
cg16001553	-0.000401727	0.0110553	0.971085
cg16001591	0.00236761	0.00499711	0.636679
cg16001613	0.00424641	0.00583353	0.468356
cg16001675	-0.00433531	0.00534978	0.419651
cg16001682	-0.00500225	0.00344883	0.150071
cg16001689	-0.0259953	0.0204927	0.207559
cg16001699	-0.00416502	0.0143683	0.772512
cg16001713	-0.00115913	0.00361925	0.749435
cg16001722	0.00241002	0.00478353	0.615499
cg16001723	0.000148177	0.00471259	0.974979
cg16001771	-0.0027706	0.013077	0.83264
cg16001793	-0.000908322	0.00314169	0.773089
cg16001809	0.00439549	0.00361467	0.226843
cg16001811	-0.0143077	0.0103042	0.168063
cg16001815	-0.01178	0.00647558	0.0718816
cg16001865	-0.00304678	0.0161583	0.850821
cg16001875	-0.00147054	0.00479223	0.759589
cg16001913	0.00351395	0.00546346	0.521585
cg16001944	0.00395332	0.0045401	0.385973
cg16001977	-0.00159864	0.00211542	0.4516
cg16001993	-0.00250142	0.00525409	0.635049
cg16002075	-0.000801278	0.00986499	0.935426
cg16002100	-0.00521991	0.00554848	0.349084
cg16002221	0.0297703	0.0229597	0.197741
cg16002222	0.00014428	0.0107642	0.989332
cg16002234	0.00790311	0.0186844	0.673218
cg16002378	-0.00538594	0.00585671	0.359985
cg16002467	0.0141206	0.00991875	0.157667
cg16002507	0.000349021	0.00128464	0.786422
cg16002523	-0.0162324	0.015247	0.289607
cg16002544	0.0046353	0.00338413	0.173844
cg16002640	0.000612853	0.0045226	0.892482
cg16002641	0.00965275	0.00501247	0.0569761
cg16002658	0.0057811	0.0102178	0.572806
cg16002659	-0.00029398	0.00197453	0.881944
cg16002660	0.00150102	0.0116793	0.897996
cg16002804	-0.00641462	0.0132375	0.629034
cg16002810	0.00482014	0.00988207	0.626783
cg16002818	-0.00929501	0.00877036	0.291779
cg16002826	-0.00273649	0.00649249	0.674306
cg16002867	-0.00668511	0.00953019	0.484641
cg16002878	0.0081483	0.00416355	0.0531291
cg16002887	0.010025	0.00787582	0.206009
cg16002891	-0.0178335	0.018671	0.341809
cg16002929	0.00324681	0.00754188	0.667755
cg16002963	0.00232561	0.00548272	0.672353
cg16002985	-0.000466028	0.00618481	0.940086
cg16003004	-0.0106587	0.0119332	0.373897
cg16003075	0.00200709	0.00651874	0.758802
cg16003096	-0.000890677	0.00326886	0.78582
cg16003102	-0.00319684	0.00539077	0.554505
cg16003156	-0.00106065	0.00412158	0.797444
cg16003238	0.0306818	0.0134682	0.0248491
cg16003252	-0.00130274	0.00721412	0.857062
cg16003256	-0.0220914	0.0204955	0.283688
cg16003274	0.00179787	0.00250187	0.474058
cg16003301	-0.000662838	0.00164054	0.687048
cg16003341	0.0285406	0.0158453	0.0746854
cg16003390	-0.000903175	0.00190923	0.637203
cg16003494	0.00359826	0.00372342	0.336182
cg16003583	-0.0145374	0.0159087	0.363017
cg16003601	0.0100463	0.00637472	0.118193
cg16003659	-0.00267485	0.0160194	0.867726
cg16003672	-0.00294463	0.00373099	0.431841
cg16003678	0.00679433	0.00586032	0.249063
cg16003706	-0.00623076	0.00682525	0.363492
cg16003712	0.000249326	0.0155537	0.987242
cg16003763	-0.00152473	0.00417004	0.715406
cg16003790	-0.00710029	0.0120663	0.557565
cg16003829	0.00168725	0.00252407	0.505378
cg16003832	-0.00477195	0.00833697	0.568346
cg16003857	0.000821685	0.0103057	0.936611
cg16003913	-0.0156827	0.0128216	0.22415
cg16003966	-0.0126487	0.0093461	0.178991
cg16004006	0.00151722	0.0103192	0.883405
cg16004008	-0.00343258	0.00466962	0.464006
cg16004015	-0.00270205	0.00151636	0.0777952
cg16004031	-0.00153245	0.0111044	0.890515
cg16004056	0.00118637	0.00843083	0.888376
cg16004059	-0.0145832	0.0142445	0.308409
cg16004093	0.00415892	0.0077392	0.592197
cg16004201	0.00407584	0.0019517	0.0393065
cg16004202	0.00542365	0.00397144	0.175109
cg16004226	-0.00338246	0.00440962	0.444851
cg16004231	0.0116003	0.0169832	0.496158
cg16004335	0.00125092	0.00839601	0.881862
cg16004357	-0.00484746	0.00537681	0.369462
cg16004367	-0.00248615	0.0133062	0.852163
cg16004377	-0.0104421	0.0151992	0.493661
cg16004390	0.000394844	0.00253399	0.87649
cg16004424	-0.00726999	0.0150068	0.629129
cg16004427	-0.00918326	0.00940815	0.331372
cg16004435	-0.00303963	0.00764965	0.691952
cg16004439	0.000441764	0.00937117	0.962495
cg16004467	0.0124582	0.011369	0.275793
cg16004501	-0.00262279	0.0155538	0.866431
cg16004502	-0.00274905	0.00646611	0.671643
cg16004548	-2.48796e-05	0.0014802	0.986623
cg16004558	0.0167022	0.0114769	0.148722
cg16004593	-0.00272798	0.0106838	0.798986
cg16004596	0.00484102	0.00591604	0.415139
cg16004664	0.0037226	0.00443862	0.403647
cg16004706	0.0123346	0.0124928	0.325862
cg16004722	-0.0220184	0.0162028	0.177225
cg16004738	0.0011519	0.010399	0.91202
cg16004767	0.0108381	0.0201266	0.591432
cg16004800	0.00133217	0.00156825	0.397654
cg16004814	-0.0129265	0.0157302	0.413167
cg16004821	0.0106173	0.0207677	0.610311
cg16004842	-0.0121036	0.0110149	0.274477
cg16004846	-0.000103563	0.00128744	0.936048
cg16004875	-0.0268549	0.0211408	0.206929
cg16004906	-0.00599539	0.00497868	0.23135
cg16004911	0.000531716	0.00214646	0.804861
cg16005005	-0.000434383	0.00151439	0.77483
cg16005070	0.000460947	0.00429767	0.914802
cg16005145	0.000290171	0.00166203	0.861757
cg16005224	-0.00458501	0.00775583	0.555741
cg16005271	-0.00352211	0.00976441	0.719078
cg16005299	-0.00456869	0.0106493	0.668835
cg16005301	0.00653451	0.00390729	0.0975734
cg16005336	0.00847488	0.010999	0.44281
cg16005389	-0.000449903	0.00572451	0.937514
cg16005420	0.00576729	0.00672345	0.393062
cg16005461	0.00215314	0.00394695	0.58661
cg16005494	-0.00421468	0.0043945	0.339831
cg16005525	0.00262249	0.0056667	0.644521
cg16005540	-0.00451176	0.00339836	0.187323
cg16005564	-0.00754032	0.0118486	0.525978
cg16005573	-0.00217852	0.0142637	0.878917
cg16005592	0.00135623	0.00792071	0.864392
cg16005631	-0.0165671	0.00923596	0.0758738
cg16005697	-0.022894	0.0101635	0.0264716
cg16005729	0.00188991	0.00469164	0.687936
cg16005806	-0.00439154	0.00426331	0.305459
cg16005818	-0.00223739	0.00236844	0.347106
cg16005828	0.00482021	0.00218951	0.0299993
cg16005847	0.0027134	0.00285173	0.343648
cg16005883	0.000105513	0.0014184	0.94085
cg16005926	-0.027205	0.010134	0.00850278
cg16005939	-0.00530476	0.00500373	0.291625
cg16005942	0.00852607	0.00516633	0.102016
cg16006004	-0.00942543	0.0157745	0.551516
cg16006105	-0.0146173	0.0279851	0.602599
cg16006120	0.00250152	0.0147715	0.865865
cg16006141	0.00121556	0.00390473	0.756218
cg16006145	-0.00512471	0.00240688	0.0356939
cg16006147	-0.000280844	0.00849221	0.973684
cg16006165	-0.00018151	0.00484583	0.970195
cg16006184	0.0404449	0.0266998	0.132977
cg16006220	-0.0021278	0.0125697	0.865918
cg16006242	0.00374418	0.00236684	0.116822
cg16006248	0.0029297	0.00608033	0.630978
cg16006296	-0.00184096	0.00375339	0.624869
cg16006349	-0.00582125	0.00380999	0.129696
cg16006383	-0.00216321	0.00178194	0.227622
cg16006396	-0.00296141	0.00359913	0.412572
cg16006415	-0.00309497	0.00510617	0.545806
cg16006417	7.27431e-05	0.00169131	0.965779
cg16006418	0.010493	0.0190467	0.582925
cg16006492	-0.00544257	0.0085553	0.526123
cg16006514	0.0119267	0.00618592	0.0566874
cg16006626	-0.000308911	0.00491028	0.949963
cg16006644	-0.00603358	0.00636512	0.345459
cg16006665	0.0035931	0.00380845	0.347721
cg16006701	-0.00411517	0.00568747	0.471031
cg16006724	0.00287214	0.00693617	0.679701
cg16006732	0.00232486	0.00235767	0.326472
cg16006738	0.00382417	0.00508336	0.453642
cg16006831	0.00142884	0.00910114	0.875565
cg16006934	0.0013537	0.00243558	0.579589
cg16006944	0.00472106	0.0101096	0.641526
cg16006963	0.00452876	0.00661663	0.495274
cg16006965	-0.0199931	0.0217006	0.359102
cg16006969	0.00124927	0.00178383	0.485348
cg16006970	0.000325158	0.00121249	0.789118
cg16006981	0.00751834	0.0108094	0.488331
cg16007004	-0.011	0.038507	0.775729
cg16007019	-0.000960827	0.00241637	0.691749
cg16007063	4.14893e-05	0.0099664	0.996687
cg16007090	-0.00492976	0.00249746	0.0511509
cg16007153	0.0159241	0.0148942	0.287575
cg16007185	0.00218469	0.0032244	0.499622
cg16007189	-0.00812025	0.00951034	0.395238
cg16007227	0.00291644	0.00696885	0.676482
cg16007230	0.00104063	0.00523011	0.842691
cg16007231	-0.00890705	0.00806988	0.272355
cg16007245	-0.00924054	0.007139	0.198517
cg16007266	0.00842542	0.0230189	0.715122
cg16007275	0.00804537	0.00587895	0.174221
cg16007279	0.00194	0.00495858	0.696452
cg16007321	0.000939943	0.00821614	0.909148
cg16007367	0.00311168	0.00390056	0.426905
cg16007381	0.00574634	0.00827343	0.488946
cg16007390	-0.0209277	0.0183229	0.256115
cg16007395	0.0175849	0.00973502	0.0738708
cg16007403	-0.00954185	0.0125772	0.44984
cg16007450	0.00235464	0.0107582	0.827198
cg16007456	0.000980373	0.00547774	0.85832
cg16007488	0.00571806	0.00786816	0.469086
cg16007497	-0.0178875	0.018111	0.325705
cg16007508	0.00113178	0.0156255	0.942403
cg16007541	-0.0086234	0.00898025	0.339239
cg16007610	0.00764039	0.00758446	0.316187
cg16007619	-0.00221216	0.00199044	0.269064
cg16007628	-0.000961574	0.00181092	0.596605
cg16007669	-0.00488289	0.00625455	0.436827
cg16007680	-0.00334861	0.00161187	0.0403209
cg16007694	0.0158831	0.0261361	0.54476
cg16007719	0.00629171	0.0132182	0.63512
cg16007753	-0.00703876	0.00856275	0.41302
cg16007772	-0.00221785	0.00302245	0.464793
cg16008001	0.00754523	0.0100528	0.454681
cg16008008	0.00107158	0.00527539	0.839447
cg16008009	-0.00437333	0.00274573	0.114368
cg16008054	0.00100511	0.004023	0.803223
cg16008148	0.0051921	0.0107319	0.629584
cg16008150	-0.00732698	0.00917851	0.426602
cg16008158	-0.000134365	0.00360337	0.970329
cg16008164	-0.00333949	0.00404722	0.411262
cg16008180	-0.00166426	0.00712651	0.815826
cg16008214	0.0117419	0.00525705	0.0277403
cg16008223	0.00337437	0.0119983	0.77911
cg16008273	0.00236706	0.00535591	0.659478
cg16008327	-0.0107408	0.00709979	0.133475
cg16008351	-0.0130216	0.00959728	0.177899
cg16008381	-0.00183805	0.00451253	0.684643
cg16008386	-0.00175585	0.0138483	0.89936
cg16008418	0.00112063	0.0114234	0.92205
cg16008467	0.000290177	0.00435515	0.94701
cg16008476	0.0233813	0.0144126	0.107892
cg16008497	-0.00274478	0.0112204	0.807248
cg16008506	0.00119258	0.0101158	0.906389
cg16008511	0.00444397	0.00441605	0.316689
cg16008512	0.00153378	0.0061233	0.802728
cg16008536	-0.0002416	0.00450204	0.957309
cg16008609	0.00256115	0.0029507	0.387483
cg16008616	-0.00113148	0.00141788	0.426756
cg16008627	0.00618789	0.00626703	0.325844
cg16008631	0.0031859	0.00372385	0.394298
cg16008654	-0.00471979	0.00545855	0.389294
cg16008677	-0.00436969	0.0040995	0.289032
cg16008772	0.0271969	0.0228552	0.236877
cg16008821	-0.0156231	0.017389	0.371104
cg16008875	0.00304127	0.00510237	0.552489
cg16008918	0.000350904	0.00167198	0.834194
cg16008966	-0.018694	0.00878191	0.0357359
cg16008979	-0.0157428	0.0194089	0.419229
cg16008990	0.00372324	0.00562239	0.509356
cg16008993	-0.00374984	0.0045465	0.411463
cg16009078	-0.0373639	0.0156573	0.0188975
cg16009115	0.0142721	0.00647187	0.0297275
cg16009120	0.00458298	0.006004	0.447068
cg16009129	-0.000687983	0.00684236	0.920111
cg16009167	-0.0024231	0.00861168	0.779005
cg16009178	-0.00289242	0.00715362	0.686834
cg16009311	0.00695808	0.0115569	0.548489
cg16009352	-0.00108076	0.00627376	0.863577
cg16009381	-0.00012313	0.00485177	0.979804
cg16009387	-0.00440707	0.00452614	0.332558
cg16009407	-0.00921396	0.0144005	0.523743
cg16009481	-0.00634401	0.00852384	0.45846
cg16009558	-0.00244761	0.00371329	0.511316
cg16009614	-0.00116836	0.00290021	0.687917
cg16009632	-0.027637	0.0172711	0.112711
cg16009633	0.000560569	0.00278213	0.840726
cg16009677	-0.0102059	0.00546497	0.0647582
cg16009714	0.0148988	0.00950412	0.120131
cg16009741	-0.0123546	0.0135247	0.363185
cg16009764	-0.000613272	0.00369911	0.868658
cg16009787	0.000596838	0.002207	0.787387
cg16009877	0.0111249	0.0149401	0.45824
cg16009970	-0.0172981	0.0145567	0.237519
cg16009988	0.00376871	0.0127845	0.768768
cg16010089	-0.0200214	0.0160064	0.213912
cg16010108	0.0014701	0.00535351	0.784186
cg16010111	-0.0106271	0.00734668	0.151159
cg16010121	0.00141417	0.00497602	0.776847
cg16010163	0.00798652	0.00909099	0.381773
cg16010178	-0.00933821	0.00967225	0.336642
cg16010207	0.00531945	0.0131785	0.687335
cg16010214	0.00112913	0.00213256	0.59765
cg16010218	0.00741974	0.019	0.696988
cg16010261	0.00596789	0.00549259	0.279854
cg16010301	-0.00945276	0.0111324	0.397843
cg16010370	-0.000841132	0.00200264	0.675378
cg16010403	-0.00503261	0.00759171	0.508914
cg16010427	0.0134909	0.00688007	0.0526756
cg16010433	-0.00405696	0.011302	0.720383
cg16010458	-0.000422409	0.00466644	0.928055
cg16010467	-0.0059337	0.00457498	0.19762
cg16010504	0.0108506	0.0118024	0.360123
cg16010516	0.0141803	0.0149117	0.343921
cg16010522	-0.00443466	0.00714653	0.536318
cg16010596	0.00427192	0.00629471	0.498926
cg16010667	-0.0021963	0.008745	0.802214
cg16010672	-0.00646178	0.0123456	0.601848
cg16010707	-0.000787001	0.00216987	0.717598
cg16010717	0.00736099	0.00355201	0.0408063
cg16010723	-0.000647371	0.00289597	0.82357
cg16010769	-0.0119598	0.0116915	0.308801
cg16010788	-0.00865181	0.00661812	0.194112
cg16010808	0.00230073	0.00178983	0.201605
cg16010809	-0.00199387	0.00426357	0.641052
cg16010827	0.00121545	0.00317376	0.702555
cg16010904	0.000202271	0.00833259	0.980682
cg16010911	0.012698	0.0175915	0.472086
cg16010913	0.00703327	0.00696656	0.315136
cg16010948	-0.00046209	0.0126238	0.970873
cg16011033	-0.0191079	0.0181497	0.294971
cg16011078	0.00679847	0.0037742	0.0746691
cg16011130	-0.0180198	0.018257	0.326019
cg16011164	0.0106215	0.0224073	0.636518
cg16011173	0.00200832	0.0038619	0.604189
cg16011217	0.00268931	0.0121947	0.825907
cg16011250	0.011214	0.0218621	0.609124
cg16011258	0.00136997	0.00177779	0.44276
cg16011371	-0.00974736	0.00416051	0.0211186
cg16011383	0.00393241	0.00381485	0.305114
cg16011470	-0.00237121	0.010774	0.826253
cg16011496	-0.0039439	0.00404506	0.331917
cg16011559	-0.00182502	0.00140857	0.198076
cg16011583	-0.00122054	0.00263113	0.64374
cg16011593	0.00675738	0.0160798	0.675212
cg16011594	-0.00243157	0.0053508	0.650504
cg16011604	0.00200299	0.00141866	0.161087
cg16011679	-0.000135569	0.00174477	0.938222
cg16011702	-0.00235028	0.0073459	0.749678
cg16011762	0.00619187	0.00496741	0.215494
cg16011852	0.011286	0.0151329	0.457543
cg16011904	-0.00435489	0.00899144	0.629206
cg16011907	-0.00708469	0.00566057	0.21364
cg16012007	-0.000293359	0.00142248	0.83703
cg16012048	-0.0014438	0.0137539	0.916607
cg16012091	0.00342295	0.00526484	0.517085
cg16012111	-0.0004675	0.00256815	0.855921
cg16012162	0.00844942	0.00979494	0.390404
cg16012203	-0.00134104	0.013172	0.919112
cg16012224	0.00819657	0.0151632	0.590015
cg16012263	0.00306283	0.00370473	0.410356
cg16012294	0.00846243	0.0089846	0.348523
cg16012323	-0.00406844	0.0252923	0.87253
cg16012348	0.00935454	0.00911035	0.30699
cg16012388	0.00587966	0.00727426	0.420847
cg16012408	-0.00207006	0.00413552	0.617784
cg16012447	0.0126667	0.0107685	0.242277
cg16012473	0.00887278	0.00996965	0.375613
cg16012478	0.00292189	0.00604429	0.629859
cg16012489	-0.00282049	0.00568696	0.621012
cg16012528	-0.000720325	0.00572825	0.900183
cg16012589	0.00510337	0.00351897	0.15012
cg16012597	0.00969956	0.0149246	0.517244
cg16012642	0.000800741	0.00255552	0.754677
cg16012649	-0.0182917	0.0212429	0.39126
cg16012690	-0.00115385	0.00834361	0.890288
cg16012713	-0.00893983	0.00608421	0.144877
cg16012719	0.00341331	0.00269701	0.208602
cg16012769	0.00395422	0.00508468	0.438598
cg16012773	-0.000604778	0.00756537	0.936445
cg16012803	0.0104893	0.0100094	0.29719
cg16012919	-0.000221077	0.00120816	0.855178
cg16012937	-0.0019316	0.00464384	0.678338
cg16012949	-0.00330381	0.00410414	0.422733
cg16012953	0.00806027	0.00707408	0.257254
cg16013006	0.0153623	0.0102911	0.138646
cg16013015	-4.33205e-05	0.00113271	0.969568
cg16013097	-0.00910442	0.0183236	0.620372
cg16013139	0.00687657	0.00453159	0.132302
cg16013142	-0.00308992	0.00932003	0.740933
cg16013173	-0.015811	0.0123026	0.201698
cg16013223	0.0110191	0.0101765	0.281504
cg16013246	-0.00019804	0.00131847	0.880906
cg16013247	0.0201175	0.010241	0.0522593
cg16013295	-0.00212573	0.00530368	0.689421
cg16013298	0.0139748	0.0103987	0.182023
cg16013309	0.000811546	0.0051364	0.874776
cg16013325	0.00502535	0.00775174	0.518285
cg16013349	-0.00174138	0.00201486	0.389508
cg16013371	-0.004092	0.00677169	0.547025
cg16013454	-0.0041963	0.00399227	0.295743
cg16013484	-0.000558084	0.00467269	0.90517
cg16013485	-0.000439326	0.00145773	0.763753
cg16013543	-0.00837196	0.00714381	0.244014
cg16013618	0.000885736	0.00158189	0.576785
cg16013670	-0.00257263	0.0109893	0.815383
cg16013680	-0.00298164	0.00725973	0.682164
cg16013720	0.00319842	0.00963814	0.740697
cg16013727	-0.0215485	0.0184945	0.246737
cg16013807	-0.0132216	0.0111518	0.238589
cg16013888	0.0159128	0.0105735	0.135484
cg16013895	0.00146099	0.00455313	0.748974
cg16013896	0.00981282	0.0178261	0.583221
cg16013919	0.00662508	0.0150241	0.660191
cg16013943	-0.0185119	0.0220707	0.403608
cg16013966	-0.00201902	0.00367495	0.583956
cg16014000	0.000360667	0.00404889	0.929198
cg16014010	0.00495296	0.00919185	0.591193
cg16014031	-0.0106326	0.0127985	0.408081
cg16014050	-0.00270143	0.00707516	0.703406
cg16014060	-0.0250632	0.0145467	0.0879898
cg16014076	-0.021965	0.0189821	0.249971
cg16014085	0.0111436	0.0106307	0.297054
cg16014122	-0.000684389	0.001729	0.693073
cg16014136	0.00602353	0.00620007	0.333631
cg16014168	-0.00049347	0.00215387	0.819252
cg16014177	0.0351864	0.020036	0.0821225
cg16014202	-0.0329179	0.0135188	0.0166644
cg16014208	0.00603395	0.0111041	0.588065
cg16014213	0.00433103	0.00527658	0.413712
cg16014309	-0.00292271	0.0070261	0.678317
cg16014310	0.000251445	0.00975771	0.979493
cg16014412	-0.0124127	0.00637205	0.0542187
cg16014491	0.0033015	0.0044334	0.458207
cg16014492	0.00400295	0.00805791	0.62044
cg16014523	0.00169892	0.0206548	0.93461
cg16014551	0.0119971	0.0104658	0.254402
cg16014567	0.00293367	0.00593832	0.622373
cg16014568	0.0114339	0.00446924	0.0120164
cg16014606	0.00638257	0.0182778	0.727676
cg16014624	0.00518856	0.00910425	0.57002
cg16014631	0.00548212	0.00883931	0.536538
cg16014650	-0.00201871	0.00451022	0.65542
cg16014651	0.00125772	0.00901665	0.889344
cg16014655	-0.00728972	0.0124027	0.558024
cg16014699	-0.00268798	0.00348363	0.442169
cg16014725	0.00863536	0.0272855	0.752296
cg16014770	-0.0151118	0.00773518	0.0535368
cg16014852	-0.00045025	0.00485839	0.926347
cg16014862	-0.00999115	0.0115815	0.390377
cg16014901	0.000501058	0.00355183	0.888098
cg16014905	0.00103289	0.00543951	0.849783
cg16014906	0.0009968	0.00841564	0.905952
cg16015000	-0.00241962	0.00588043	0.681608
cg16015031	-0.00298263	0.00186682	0.113264
cg16015102	0.00495375	0.00787824	0.530921
cg16015113	0.00198424	0.0164926	0.904478
cg16015127	-0.00191415	0.00661045	0.772749
cg16015139	0.0125454	0.00639181	0.0524551
cg16015192	0.00595647	0.00505596	0.241549
cg16015205	0.00389962	0.002702	0.152079
cg16015207	-0.00354796	0.0203499	0.861945
cg16015267	-0.0183884	0.00687541	0.00874327
cg16015276	0.00216901	0.00232113	0.352315
cg16015295	-0.0167131	0.0142113	0.242369
cg16015362	0.00202599	0.0101873	0.842765
cg16015397	0.0030258	0.01058	0.775475
cg16015423	-0.0108159	0.00868312	0.215814
cg16015468	-0.00330227	0.0098373	0.737809
cg16015474	-0.0057067	0.00506362	0.262439
cg16015488	-0.0104244	0.00806136	0.198944
cg16015543	0.00689538	0.00467345	0.143237
cg16015593	-0.012665	0.0175874	0.473131
cg16015594	0.022924	0.0164394	0.166271
cg16015622	-0.00309639	0.00845298	0.714909
cg16015728	0.0228779	0.014643	0.121357
cg16015797	-0.00792261	0.00672015	0.241222
cg16015805	-0.0248089	0.0209412	0.238947
cg16015816	-0.00973902	0.0164832	0.555957
cg16015829	-0.000332174	0.0123082	0.978523
cg16015857	0.0142334	0.00995303	0.155818
cg16015871	-0.00224969	0.00499878	0.65365
cg16015966	-0.000602976	0.00152798	0.693961
cg16016020	0.00585488	0.0111754	0.6015
cg16016034	0.003505	0.00953454	0.71394
cg16016036	0.000923375	0.00510961	0.856958
cg16016043	0.00646401	0.00362066	0.0772425
cg16016063	0.00219914	0.0076107	0.773215
cg16016064	0.0016095	0.0114302	0.888303
cg16016069	-0.00104479	0.00444085	0.814482
cg16016104	-0.00169404	0.00556963	0.761641
cg16016124	0.00595821	0.00455018	0.193385
cg16016165	0.000884491	0.00161775	0.585773
cg16016188	0.00219575	0.0116845	0.85132
cg16016217	0.00590646	0.00602048	0.328931
cg16016234	-0.000321202	0.00150097	0.830986
cg16016270	0.00179864	0.00165097	0.278577
cg16016281	0.014621	0.0103953	0.162676
cg16016288	0.00516442	0.00902647	0.56851
cg16016319	-0.01714	0.0141785	0.229562
cg16016334	0.0256852	0.0318713	0.42221
cg16016365	-0.0154821	0.0182526	0.398347
cg16016366	0.00748164	0.00694278	0.283799
cg16016431	-0.0162942	0.00829893	0.0523762
cg16016465	0.0028032	0.0135748	0.836819
cg16016471	0.0106562	0.00422922	0.0133301
cg16016506	0.00567435	0.00546509	0.301638
cg16016509	-0.00229794	0.00613326	0.7087
cg16016580	-0.00319352	0.0069166	0.645286
cg16016583	-0.00294131	0.0116077	0.800485
cg16016632	0.0172621	0.00722003	0.0186801
cg16016640	-0.0208297	0.0157975	0.190333
cg16016641	-0.000614645	0.0026137	0.814563
cg16016710	0.00618818	0.00770342	0.423705
cg16016716	-0.00305921	0.00671652	0.649755
cg16016737	-0.0056484	0.0146688	0.701009
cg16016766	0.000535159	0.0041632	0.897976
cg16016792	-0.0108638	0.0122959	0.379067
cg16016888	0.00738844	0.0085918	0.391879
cg16016951	0.000251041	0.00236708	0.915751
cg16016960	-0.00408781	0.0102017	0.689498
cg16016993	0.00672356	0.00845113	0.42816
cg16017045	0.00873206	0.00904378	0.336608
cg16017125	0.00849069	0.00405278	0.0386953
cg16017130	-0.00831179	0.00801643	0.302309
cg16017144	-0.0161463	0.0136738	0.240475
cg16017165	-0.000210229	0.00189691	0.911976
cg16017181	0.00561519	0.016674	0.737001
cg16017256	-0.00515817	0.0101724	0.61322
cg16017284	-0.00517683	0.0140563	0.713433
cg16017287	0.0262556	0.0266068	0.326122
cg16017313	0.00499561	0.00413585	0.229942
cg16017358	-0.00208962	0.00183436	0.257359
cg16017414	-0.00297154	0.00766304	0.699007
cg16017420	-0.012936	0.0183324	0.482055
cg16017429	0.0018697	0.00338471	0.581909
cg16017471	0.0285704	0.0313455	0.364241
cg16017492	0.00345167	0.00407423	0.39891
cg16017521	0.0100718	0.00677931	0.140513
cg16017578	-0.000939216	0.00153409	0.541774
cg16017602	-0.00257123	0.0119024	0.829407
cg16017677	-0.000106805	0.00165583	0.948699
cg16017696	-0.00160685	0.0124246	0.897358
cg16017788	0.00263533	0.00764127	0.730908
cg16017800	0.00718318	0.0105754	0.498558
cg16017889	0.00639956	0.0089191	0.474731
cg16017945	-0.00885053	0.0135297	0.514514
cg16017979	0.00627364	0.0114654	0.585476
cg16018002	0.00400497	0.00400493	0.319719
cg16018106	-0.0259921	0.016575	0.120004
cg16018124	-0.0069364	0.00909646	0.447534
cg16018130	0.000978901	0.00167869	0.561116
cg16018152	-0.00112333	0.00112981	0.322492
cg16018154	0.00350194	0.00541125	0.519011
cg16018184	-0.000388259	0.00172694	0.822574
cg16018191	-0.0109573	0.0108851	0.31654
cg16018204	0.0114693	0.0114135	0.317375
cg16018211	-0.00770435	0.00461087	0.097866
cg16018233	0.00561697	0.00333907	0.0956509
cg16018285	0.00134834	0.0100551	0.893597
cg16018314	0.0262445	0.01406	0.0648865
cg16018377	0.0105665	0.00414855	0.012388
cg16018385	0.000266102	0.0059193	0.964233
cg16018424	-0.00803485	0.0116792	0.493069
cg16018427	0.0144302	0.0106852	0.179909
cg16018455	-0.0129275	0.0147035	0.381394
cg16018474	0.0113217	0.00453135	0.0141009
cg16018488	0.0140586	0.00620678	0.0256678
cg16018531	0.00116304	0.00427185	0.785985
cg16018533	-0.0147707	0.0102506	0.152718
cg16018548	-0.0162287	0.00803374	0.0460506
cg16018596	0.0111422	0.0150395	0.46051
cg16018643	0.000671407	0.00724107	0.92631
cg16018664	-0.022618	0.0117899	0.0579086
cg16018714	-0.000543441	0.00826133	0.947683
cg16018729	0.0220978	0.0138714	0.114306
cg16018754	0.0120193	0.00518291	0.0224287
cg16018773	-0.00525058	0.00860427	0.543094
cg16018921	-0.00621182	0.00610415	0.311305
cg16018956	-0.00162602	0.00404148	0.688298
cg16018972	-0.001342	0.00196282	0.495738
cg16018987	-0.00986553	0.0049097	0.0471898
cg16018995	0.00638042	0.00563784	0.260461
cg16019005	-0.00250466	0.00510604	0.624834
cg16019142	0.00190666	0.00494849	0.700833
cg16019273	0.00613364	0.00858814	0.476768
cg16019317	-0.0044929	0.00366704	0.223373
cg16019352	0.00304156	0.00857159	0.723456
cg16019360	-0.0124612	0.0141807	0.381645
cg16019434	-0.00343634	0.0120607	0.776294
cg16019436	0.00338137	0.00456991	0.461082
cg16019477	-0.000748958	0.00408306	0.854831
cg16019558	0.0146633	0.00764937	0.0581008
cg16019610	0.00128914	0.00503534	0.798463
cg16019612	0.0150821	0.0113952	0.188673
cg16019620	0.000818972	0.00647161	0.899552
cg16019652	-0.00625043	0.00970472	0.521011
cg16019676	-0.00195216	0.00345257	0.573053
cg16019700	-0.00461567	0.00243788	0.0612075
cg16019751	-5.8282e-05	0.00508115	0.990871
cg16019809	0.000708396	0.0017361	0.684118
cg16019856	-0.00159609	0.00247167	0.519919
cg16019875	0.00817874	0.013645	0.550264
cg16019898	0.002091	0.00952742	0.82673
cg16019932	-0.0232058	0.0135669	0.0902807
cg16019978	-0.00396383	0.0119948	0.741742
cg16020016	0.0122785	0.00658539	0.0651827
cg16020022	0.000698449	0.00973122	0.942925
cg16020045	0.0166005	0.0161036	0.305095
cg16020069	0.00155143	0.00193111	0.423656
cg16020078	-0.00346625	0.00651812	0.596053
cg16020118	0.00244701	0.00601103	0.684815
cg16020228	-0.00368625	0.00115853	0.00194991
cg16020249	4.00091e-05	0.00310481	0.989744
cg16020270	0.00107876	0.00400588	0.788258
cg16020279	-0.00387276	0.0040292	0.338783
cg16020346	0.0185847	0.0132027	0.162337
cg16020410	-0.000371957	0.00151824	0.806964
cg16020436	-0.00664963	0.00511187	0.19631
cg16020437	-0.00478118	0.00415644	0.252761
cg16020486	-0.000987365	0.00519154	0.849548
cg16020490	-0.00198907	0.013447	0.882705
cg16020508	0.00895045	0.0134269	0.506558
cg16020556	-0.00223179	0.00561697	0.691971
cg16020672	-0.0134922	0.007239	0.0652805
cg16020674	-0.00173456	0.00844931	0.837763
cg16020689	-0.00072776	0.0112993	0.948774
cg16020706	-0.000265811	0.0106851	0.980203
cg16020740	0.000555018	0.0146551	0.969865
cg16020747	-0.00878995	0.00742276	0.239146
cg16020759	0.00167905	0.0098868	0.865489
cg16020803	0.00233883	0.0106852	0.827186
cg16020805	0.00436759	0.00463849	0.348667
cg16020840	0.00804938	0.00396684	0.0450987
cg16020853	0.00595685	0.00484774	0.222035
cg16020883	-0.00866892	0.010403	0.406658
cg16020904	-0.00269073	0.00714959	0.707456
cg16020955	-0.00999305	0.00573462	0.0844805
cg16020986	-0.0142024	0.0188304	0.452485
cg16021018	-0.0213191	0.0135411	0.118553
cg16021052	-0.00591154	0.00550018	0.285055
cg16021113	0.0108965	0.0119928	0.365751
cg16021119	-0.00412463	0.00875481	0.638576
cg16021126	0.0147334	0.00900663	0.105017
cg16021135	0.00900047	0.00937826	0.339513
cg16021157	-0.0151995	0.0215693	0.482648
cg16021165	-0.00202097	0.0178851	0.91026
cg16021181	-0.00593245	0.00668889	0.377256
cg16021182	-0.00187622	0.00116728	0.111133
cg16021184	0.00528926	0.0032353	0.105223
cg16021364	-0.000412612	0.0131934	0.975113
cg16021369	-0.0169572	0.0115056	0.143672
cg16021409	-0.00132594	0.00734229	0.857055
cg16021428	-0.0110346	0.0152512	0.471047
cg16021498	-9.51775e-06	0.00495838	0.998472
cg16021537	0.00351138	0.00345892	0.312477
cg16021551	0.00925907	0.00980154	0.347112
cg16021609	0.000916983	0.00731611	0.900508
cg16021678	0.00627104	0.0120491	0.603896
cg16021775	-0.00435703	0.00295732	0.14381
cg16021847	0.00152828	0.00895095	0.864774
cg16021896	-0.0032824	0.00759713	0.66663
cg16021903	-0.00792841	0.00803676	0.32626
cg16021909	0.00176311	0.00537257	0.74347
cg16021925	0.00259953	0.0044724	0.562388
cg16021929	0.000296262	0.00235274	0.900046
cg16021939	-0.00844733	0.00987593	0.394405
cg16021953	-0.0171356	0.0117278	0.147121
cg16021958	-0.0121282	0.0138793	0.384301
cg16021967	-0.00229196	0.00355437	0.520515
cg16022017	0.0209904	0.0195005	0.284338
cg16022038	-0.00625006	0.0145478	0.668395
cg16022081	-0.00355114	0.00531151	0.505308
cg16022133	-0.00866439	0.0133575	0.51805
cg16022140	0.00528567	0.00456695	0.249877
cg16022189	0.00911406	0.0187082	0.627204
cg16022195	-0.0449219	0.0208173	0.033329
cg16022206	-0.00692366	0.0171699	0.687629
cg16022230	0.00263119	0.00147125	0.0767404
cg16022266	0.0146913	0.0232334	0.528611
cg16022279	0.0120929	0.0151334	0.426134
cg16022304	0.0132031	0.0182028	0.46994
cg16022315	-0.00604855	0.00611935	0.325328
cg16022317	0.0042619	0.00210574	0.0456437
cg16022428	-0.0151245	0.0130083	0.247724
cg16022515	-0.000164839	0.00431164	0.96958
cg16022542	0.00865882	0.00464861	0.0654445
cg16022553	0.0024852	0.0101146	0.806414
cg16022555	0.00746509	0.00511265	0.147391
cg16022580	0.0131529	0.00459937	0.00516183
cg16022595	0.00157636	0.00269646	0.560131
cg16022692	0.00106049	0.00476392	0.824295
cg16022726	-0.0102338	0.0204385	0.617675
cg16022743	0.0156313	0.00890121	0.0821351
cg16022876	-0.0142147	0.00591922	0.0181775
cg16022904	-0.0140797	0.0151173	0.353907
cg16022936	-0.0105501	0.0137307	0.444086
cg16022942	0.0389141	0.0273381	0.157722
cg16022979	0.0025578	0.00413237	0.537346
cg16023029	-0.00496221	0.00404267	0.222532
cg16023065	0.00337805	0.0111081	0.761677
cg16023106	0.00466393	0.00601943	0.440279
cg16023107	0.0158982	0.0206364	0.442881
cg16023110	-0.0022861	0.00655449	0.727985
cg16023122	0.0007024	0.0111757	0.950011
cg16023162	-0.00374306	0.00210349	0.0782038
cg16023177	0.00958321	0.01236	0.439966
cg16023244	-0.0089383	0.00475928	0.0632841
cg16023272	-0.000843131	0.00913611	0.926656
cg16023274	-0.00180846	0.00175081	0.304131
cg16023304	0.000500843	0.0075263	0.947076
cg16023306	-0.00670155	0.0107949	0.536139
cg16023331	-0.0112476	0.0176537	0.5255
cg16023337	-0.00526105	0.0156326	0.737167
cg16023355	0.00416358	0.00463035	0.370709
cg16023400	0.000516795	0.00630581	0.934846
cg16023415	-0.00137846	0.0254751	0.956955
cg16023434	-0.0168999	0.0119715	0.161147
cg16023497	-0.0169088	0.00920673	0.0692448
cg16023545	-0.000338752	0.00615303	0.956205
cg16023546	0.0223516	0.0217677	0.30698
cg16023551	0.000982805	0.00106532	0.358464
cg16023581	-0.00330389	0.0036767	0.371024
cg16023600	-0.00190576	0.00802619	0.812799
cg16023637	-0.00085941	0.00837363	0.91846
cg16023661	-0.000230942	0.00442432	0.958475
cg16023662	0.00681285	0.00973902	0.485838
cg16023693	0.0130436	0.00768708	0.0928413
cg16023770	-0.00280485	0.00330546	0.398158
cg16023796	0.0258635	0.0185977	0.167409
cg16023864	-0.000617409	0.00189985	0.745877
cg16023885	0.00173226	0.00383206	0.652217
cg16023894	0.0173019	0.024651	0.484388
cg16023896	-0.00449287	0.00437491	0.306916
cg16023912	0.0101667	0.0106364	0.341458
cg16023914	-0.00561301	0.0172372	0.745383
cg16023920	-0.00934392	0.0065954	0.159669
cg16023924	-0.00177356	0.00481551	0.713426
cg16023936	-0.0290007	0.015787	0.0691803
cg16023943	-0.0131848	0.0100858	0.194123
cg16023991	-0.00222734	0.00750807	0.767341
cg16024005	0.00525495	0.0169381	0.757021
cg16024028	0.00525574	0.00436082	0.230963
cg16024058	0.00459786	0.0077014	0.551846
cg16024214	0.00415221	0.00664018	0.533188
cg16024219	-0.0014269	0.00360843	0.693364
cg16024258	-0.00374213	0.0103499	0.718443
cg16024263	-0.00126197	0.00719728	0.861167
cg16024273	-0.00805848	0.0113129	0.477923
cg16024274	0.00262358	0.0124982	0.83416
cg16024318	0.00787147	0.00462209	0.0916725
cg16024377	-0.0189504	0.00972841	0.0542253
cg16024396	0.00979813	0.0117533	0.406467
cg16024523	-0.0106447	0.00653902	0.106699
cg16024529	-0.00253285	0.00439165	0.565409
cg16024530	-0.0124	0.0123709	0.318591
cg16024551	0.00199748	0.00347514	0.566723
cg16024613	0.00593649	0.00885131	0.503964
cg16024677	-0.00254483	0.0121148	0.834048
cg16024702	0.0257633	0.0215592	0.234913
cg16024801	0.00460913	0.0108517	0.671941
cg16024820	-0.00900462	0.00571939	0.118553
cg16024834	-0.0016265	0.001394	0.246071
cg16024836	-0.0120616	0.00562288	0.0343668
cg16024886	0.00913356	0.0086408	0.293046
cg16024891	-0.00721706	0.0152558	0.637195
cg16024892	-0.00678754	0.00610326	0.268754
cg16024904	-0.00524757	0.0156935	0.738795
cg16024916	-0.0106797	0.00918784	0.247849
cg16024932	-0.00178292	0.00729607	0.807447
cg16024933	-0.000335376	0.00161103	0.835516
cg16024937	0.00249558	0.00547788	0.649684
cg16024950	-0.00432167	0.00484983	0.375016
cg16024981	0.00409679	0.00542188	0.451663
cg16025003	-0.00213172	0.00723666	0.768931
cg16025008	-0.00056935	0.00229317	0.804427
cg16025030	0.00281634	0.00914549	0.758762
cg16025035	0.0125886	0.0123817	0.311744
cg16025068	0.0165889	0.0247218	0.503752
cg16025094	0.000553086	0.00252236	0.826884
cg16025118	-0.000379226	0.0131068	0.976975
cg16025149	0.00276039	0.00824345	0.738433
cg16025188	0.000535392	0.00353106	0.879789
cg16025200	-0.0310812	0.0125822	0.0151944
cg16025410	0.00390542	0.010631	0.714125
cg16025451	0.00675614	0.00822785	0.413525
cg16025458	0.00333112	0.00355049	0.350396
cg16025468	0.00321831	0.00236154	0.176006
cg16025492	-0.0100843	0.00791561	0.205625
cg16025567	0.0030693	0.00252579	0.227157
cg16025584	0.00144517	0.00236969	0.543339
cg16025611	-0.00327281	0.00857719	0.703589
cg16025624	0.00571737	0.00633136	0.368683
cg16025685	-0.00597308	0.0042668	0.164639
cg16025709	-0.0152095	0.0102446	0.140785
cg16025731	0.00189185	0.00365801	0.606173
cg16025792	0.00559532	0.00470721	0.237385
cg16025819	0.00197506	0.0128461	0.878118
cg16025833	0.00885793	0.00928653	0.342461
cg16025847	-0.000504196	0.00172838	0.771108
cg16025948	-0.00153647	0.00925267	0.868447
cg16026005	-0.00118825	0.00569362	0.835107
cg16026015	-0.00293435	0.0045766	0.522882
cg16026035	0.0158126	0.0174953	0.368264
cg16026088	-0.000198455	0.00266734	0.940839
cg16026189	-0.00242313	0.00452953	0.593863
cg16026201	-0.00800334	0.00826742	0.335351
cg16026212	0.00500783	0.00481932	0.301257
cg16026241	5.12687e-05	0.0039169	0.989583
cg16026279	0.0049302	0.00745577	0.509966
cg16026299	-0.00173412	0.00203759	0.396767
cg16026346	0.00460464	0.00294436	0.121004
cg16026352	0.000585214	0.00548439	0.915236
cg16026362	-0.00382965	0.00640702	0.551374
cg16026475	0.0076791	0.010573	0.469356
cg16026501	0.00575672	0.00538977	0.288055
cg16026522	0.00746288	0.0161655	0.645331
cg16026550	0.00549889	0.00298725	0.068618
cg16026561	-0.0362986	0.0178802	0.0450018
cg16026603	-0.0314042	0.021864	0.154026
cg16026627	0.000391097	0.00227162	0.863655
cg16026647	0.0191228	0.0113359	0.0947357
cg16026753	-0.00897608	0.00875199	0.307553
cg16026760	-0.000354841	0.0018986	0.852121
cg16026861	0.00288091	0.00828995	0.728933
cg16026862	0.000533796	0.00412173	0.897216
cg16026902	0.00851103	0.00533977	0.114115
cg16026958	-0.000928198	0.0103364	0.928627
cg16027098	0.000711112	0.00646488	0.912633
cg16027110	0.00672067	0.00598611	0.264248
cg16027122	0.0139814	0.0110883	0.210276
cg16027132	-0.0010989	0.00669197	0.869897
cg16027147	-0.00280437	0.0103584	0.787154
cg16027267	0.00178884	0.00857194	0.835118
cg16027289	-0.00495698	0.00457606	0.281306
cg16027310	0.00434773	0.00985941	0.660185
cg16027311	0.00257511	0.0137518	0.851839
cg16027321	-0.00567513	0.00516256	0.274283
cg16027343	-0.00547204	0.0071479	0.44575
cg16027376	0.0016091	0.00289059	0.578999
cg16027378	0.00136194	0.00987529	0.890586
cg16027397	0.00331681	0.0120886	0.784363
cg16027403	-0.00493764	0.00355791	0.168284
cg16027412	0.0104364	0.0168515	0.537116
cg16027420	0.0105388	0.00840434	0.212777
cg16027453	-0.000767673	0.00740784	0.917671
cg16027497	0.0185402	0.0241061	0.443642
cg16027505	0.000401366	0.0013447	0.765956
cg16027546	0.00440345	0.00898621	0.625191
cg16027574	0.00567665	0.00423888	0.183546
cg16027614	-0.00697799	0.00795949	0.382757
cg16027677	0.00476089	0.00978186	0.627532
cg16027706	-0.00561597	0.00644589	0.385705
cg16027727	-0.00544956	0.00578017	0.348055
cg16027728	0.0100542	0.00643544	0.121371
cg16027729	0.00502966	0.00411794	0.224805
cg16027745	0.020559	0.0133374	0.126365
cg16027761	0.00044479	0.00286077	0.876757
cg16027847	0.00457817	0.00356206	0.20167
cg16027949	0.00477421	0.00697459	0.495234
cg16028001	0.0121654	0.0165832	0.46491
cg16028012	-4.76503e-05	0.00490977	0.992276
cg16028023	-0.004621	0.00419886	0.27374
cg16028064	0.00121815	0.00121466	0.318343
cg16028098	-0.00784001	0.00771293	0.311856
cg16028117	-0.00230685	0.0200372	0.908574
cg16028136	0.0112339	0.0128641	0.384608
cg16028169	-0.00363755	0.0103496	0.725977
cg16028171	-0.0130835	0.00727847	0.0752634
cg16028175	0.0239055	0.0123658	0.0560411
cg16028197	0.00375773	0.00349136	0.284385
cg16028201	0.00211864	0.00119761	0.0799325
cg16028222	-0.00426542	0.00977561	0.663536
cg16028310	-0.00265625	0.00470536	0.573667
cg16028371	-0.00841112	0.008608	0.330864
cg16028485	-0.00287663	0.00505068	0.570258
cg16028499	-0.0163086	0.011302	0.15215
cg16028511	-0.0176175	0.0199463	0.379221
cg16028549	0.00379683	0.00800845	0.63646
cg16028555	-0.00869639	0.0129311	0.502805
cg16028578	-0.000590314	0.00118739	0.620174
cg16028599	0.00425756	0.00593105	0.474528
cg16028666	-0.00271848	0.00357797	0.449171
cg16028694	0.00210174	0.00472321	0.657295
cg16028735	-0.000480636	0.00146005	0.742699
cg16028748	-0.00545144	0.00430128	0.207956
cg16028753	-0.00498618	0.00601514	0.409113
cg16028793	0.000601795	0.00193834	0.75685
cg16028868	0.00105041	0.0048778	0.829937
cg16028893	0.00441726	0.00439864	0.31769
cg16028934	0.00114654	0.00167359	0.494881
cg16028965	-0.010264	0.00865556	0.238499
cg16028986	-0.00198921	0.00126205	0.118144
cg16028999	-0.00623038	0.0102158	0.543326
cg16029176	0.00308186	0.00621555	0.621101
cg16029189	-0.0128317	0.00841709	0.130544
cg16029256	0.000559223	0.00765171	0.941885
cg16029260	0.0242361	0.0224418	0.282761
cg16029289	-0.00377527	0.00528785	0.47692
cg16029351	0.000180005	0.0144469	0.990084
cg16029361	0.0128897	0.0068427	0.0625091
cg16029368	0.00330431	0.00152436	0.0325574
cg16029447	0.00272308	0.00388059	0.484485
cg16029453	-0.00172618	0.0025794	0.504897
cg16029533	0.0258987	0.0535707	0.629833
cg16029534	-0.00632429	0.00369163	0.0897844
cg16029623	-0.00188178	0.0131238	0.886273
cg16029636	0.000541368	0.00130587	0.679349
cg16029645	-0.000594565	0.0076003	0.937802
cg16029659	-0.000243835	0.0131076	0.985195
cg16029661	0.0010841	0.00383552	0.77803
cg16029747	0.00148015	0.00562668	0.793047
cg16029760	-0.00416957	0.00269084	0.124411
cg16029840	0.000931093	0.00152182	0.542041
cg16029875	-0.0112342	0.0188058	0.551606
cg16029876	0.00129231	0.0069042	0.8519
cg16029900	0.00248581	0.0066349	0.708709
cg16029913	-0.00575268	0.0171454	0.737933
cg16029918	-0.001422	0.00526726	0.787739
cg16029975	-0.0017456	0.00168665	0.303186
cg16030006	-0.000560802	0.00375735	0.881653
cg16030011	0.000738645	0.00672244	0.912727
cg16030093	-0.00654927	0.00329645	0.0496842
cg16030113	4.67238e-05	0.0108372	0.996569
cg16030145	-0.00301078	0.00540179	0.578523
cg16030177	-0.000503664	0.00765002	0.947638
cg16030206	-0.00367695	0.00822948	0.655984
cg16030207	0.00263248	0.00816949	0.747949
cg16030261	0.00240808	0.00829605	0.772212
cg16030275	-0.00111587	0.00473571	0.814203
cg16030302	0.00107464	0.00588351	0.85544
cg16030336	0.00254291	0.00488351	0.603717
cg16030377	0.00253035	0.00166578	0.131913
cg16030427	-0.00229045	0.00278135	0.412182
cg16030471	0.00816837	0.0163415	0.618277
cg16030510	0.00508331	0.00515134	0.326125
cg16030516	-0.00161899	0.00704339	0.818671
cg16030538	-0.000280763	0.00255073	0.912573
cg16030540	0.0106049	0.00630991	0.0959476
cg16030541	-0.0158264	0.00929379	0.0916938
cg16030580	0.00978375	0.00669653	0.147145
cg16030593	0.000300861	0.0101399	0.976389
cg16030694	0.00395524	0.00930301	0.671635
cg16030703	-0.000393315	0.00211041	0.852533
cg16030751	0.00420897	0.00372299	0.260955
cg16030758	-0.00823748	0.0126992	0.518045
cg16030761	0.0169675	0.0131036	0.198346
cg16030771	0.0135124	0.0198705	0.498061
cg16030806	0.00366276	0.00453188	0.420883
cg16030814	-0.0021933	0.00923046	0.812666
cg16030869	0.00781023	0.0111184	0.484023
cg16030878	-0.00814251	0.0100057	0.417702
cg16030972	-0.00547184	0.00573995	0.342741
cg16030999	-0.00162758	0.00348513	0.641511
cg16031039	0.0100891	0.00417437	0.0174652
cg16031065	0.0034977	0.00904003	0.699643
cg16031133	-0.00272291	0.00248046	0.274954
cg16031136	0.0101486	0.00829665	0.224123
cg16031179	-0.008859	0.0143102	0.537278
cg16031250	-0.000524434	0.00646493	0.935509
cg16031270	0.00372125	0.0101747	0.715334
cg16031338	0.00513193	0.00541365	0.345434
cg16031339	0.00398712	0.00790499	0.615104
cg16031373	0.000215029	0.00582207	0.970612
cg16031452	-0.00626263	0.0135032	0.643808
cg16031455	-0.00756393	0.00760973	0.322631
cg16031501	-0.00158783	0.00698714	0.820693
cg16031515	0.000710702	0.0201203	0.971893
cg16031528	0.014364	0.00968339	0.141122
cg16031567	-0.00496954	0.00968429	0.608974
cg16031631	0.00103448	0.00556584	0.852928
cg16031671	-0.0111126	0.0184456	0.548235
cg16031711	-0.000201757	0.00180188	0.911071
cg16031718	-0.00168867	0.0058942	0.77509
cg16031846	0.00625993	0.0108588	0.565582
cg16031848	-0.00080018	0.0118057	0.946097
cg16031872	-0.00148114	0.00169929	0.385501
cg16031888	-0.00219696	0.00196918	0.267237
cg16031973	-0.0349049	0.0136658	0.0121525
cg16031980	0.00725944	0.00429673	0.0942342
cg16032050	0.00804394	0.00522128	0.126571
cg16032061	0.023938	0.0263601	0.366
cg16032065	-0.00775818	0.0100847	0.443526
cg16032101	-0.0126648	0.0105498	0.232787
cg16032102	0.000701016	0.00247698	0.777752
cg16032108	0.00840917	0.00817647	0.306215
cg16032111	-0.0132357	0.0154352	0.393219
cg16032134	0.0402976	0.0435252	0.356755
cg16032162	-0.00376389	0.00146455	0.0116446
cg16032227	0.00391383	0.00382554	0.308739
cg16032244	-0.00690316	0.00729617	0.346361
cg16032273	0.000682026	0.0110731	0.95101
cg16032367	0.00110929	0.00184856	0.549809
cg16032371	0.005867	0.00479435	0.223929
cg16032384	-0.000939617	0.00129417	0.469513
cg16032408	-0.010403	0.00818911	0.206908
cg16032415	0.00320189	0.0115129	0.781499
cg16032438	0.00934037	0.00737338	0.20818
cg16032470	0.0103945	0.0109354	0.344134
cg16032518	0.00810594	0.011359	0.477129
cg16032547	0.00497641	0.00495741	0.317882
cg16032551	0.0320818	0.0174766	0.0693742
cg16032570	0.00262319	0.00148541	0.080454
cg16032621	0.00587284	0.00392455	0.13769
cg16032635	-0.027254	0.021586	0.209676
cg16032694	-0.00470718	0.0115816	0.685291
cg16032703	1.93328e-06	0.0104062	0.999852
cg16032795	0.0121346	0.00825855	0.144882
cg16032803	-0.0159466	0.0156783	0.311555
cg16032841	-0.00240792	0.0108118	0.824213
cg16032884	-0.0184475	0.0188629	0.330445
cg16033053	-0.00329345	0.00495551	0.507834
cg16033112	-0.00245759	0.00626207	0.695557
cg16033151	-0.0101055	0.0090942	0.269146
cg16033274	0.00452091	0.00827387	0.586003
cg16033277	-0.0131681	0.00591833	0.0283302
cg16033299	0.00174903	0.00366861	0.634576
cg16033376	-0.00182067	0.00213649	0.39615
cg16033410	0.00937631	0.0190772	0.624155
cg16033420	0.0444827	0.0362481	0.222639
cg16033476	0.00632062	0.0151277	0.676976
cg16033503	0.0135903	0.0183527	0.460727
cg16033522	0.00854444	0.00776705	0.273935
cg16033633	-0.0166872	0.0158073	0.293666
cg16033645	0.00312996	0.00490567	0.524913
cg16033673	0.0232378	0.0190109	0.224453
cg16033700	-0.00680545	0.0166415	0.683454
cg16033723	-0.00100858	0.0151205	0.946951
cg16033766	0.00737905	0.00867084	0.396793
cg16033780	0.000354064	0.00442698	0.936414
cg16033837	8.46623e-05	0.00479788	0.985957
cg16033846	-0.00621776	0.00971377	0.523574
cg16033857	-0.0036377	0.00692407	0.600489
cg16033864	0.00514529	0.0061583	0.405426
cg16033921	0.00382805	0.00355931	0.284737
cg16033936	0.00797371	0.00452121	0.08085
cg16033941	-0.00180486	0.00133415	0.179165
cg16033964	-0.00134145	0.00570011	0.814427
cg16034046	-0.000716253	0.00116089	0.538646
cg16034060	0.0139423	0.0059195	0.0204593
cg16034082	0.0153735	0.0140728	0.27727
cg16034096	-0.00156317	0.00469152	0.739688
cg16034168	0.0053002	0.0214068	0.804956
cg16034233	-0.0210033	0.0227602	0.358329
cg16034260	0.000490646	0.00566909	0.931204
cg16034268	-0.00622326	0.0128389	0.628935
cg16034336	0.00102235	0.00427685	0.811562
cg16034393	-0.00496362	0.00402581	0.220485
cg16034411	0.0117549	0.00972186	0.229466
cg16034426	-0.0248177	0.00864863	0.0050161
cg16034458	-0.000330354	0.00185049	0.858674
cg16034517	0.0134824	0.0206599	0.51552
cg16034521	-0.00539648	0.00705203	0.445932
cg16034526	0.00945043	0.00854244	0.271254
cg16034541	-0.0304643	0.0190594	0.113112
cg16034546	-0.0160814	0.0186623	0.390912
cg16034562	-0.00294869	0.00415018	0.47905
cg16034567	-0.00856039	0.00771397	0.269779
cg16034603	0.00853257	0.00389537	0.030816
cg16034652	-0.00631734	0.00970169	0.516437
cg16034742	0.00592326	0.00480105	0.220191
cg16034795	0.00355893	0.0135375	0.793174
cg16034850	-0.00656913	0.00694159	0.346255
cg16034863	-0.0242484	0.0217269	0.267072
cg16034881	-0.000703859	0.00115979	0.545302
cg16034991	-0.0467335	0.0255578	0.0704486
cg16035002	-0.00322208	0.00574167	0.575934
cg16035024	-0.00276472	0.00335892	0.412411
cg16035098	-0.00097798	0.00949071	0.918133
cg16035102	0.017737	0.0149883	0.23946
cg16035152	0.00518911	0.00442095	0.243282
cg16035189	-0.00268776	0.00173067	0.123579
cg16035199	0.00420303	0.00500919	0.403436
cg16035236	0.0345648	0.01274	0.00785041
cg16035267	-0.00220046	0.0268173	0.934768
cg16035277	-0.00050677	0.00206938	0.807044
cg16035285	-0.0183235	0.0196791	0.354037
cg16035357	0.00168446	0.00571888	0.768953
cg16035382	-0.00108577	0.00162046	0.504378
cg16035419	0.00706581	0.00451208	0.120514
cg16035421	-0.0084795	0.0069069	0.222447
cg16035438	-0.00291037	0.0050039	0.562132
cg16035503	-0.00344687	0.00521456	0.510126
cg16035531	0.0016053	0.00532687	0.763766
cg16035534	-0.00450221	0.0121537	0.711839
cg16035607	-0.00574797	0.00725905	0.430331
cg16035633	0.012392	0.00679369	0.0711319
cg16035667	-0.0058747	0.00466707	0.21105
cg16035714	0.00974064	0.00708629	0.172336
cg16035718	0.00781788	0.0096127	0.417986
cg16035723	0.00612143	0.00466386	0.192347
cg16035729	0.0210419	0.0155483	0.179004
cg16035735	0.00159087	0.00636853	0.803254
cg16035743	-0.0110296	0.0118876	0.355736
cg16035777	0.0148787	0.00989166	0.13569
cg16035780	-0.00745596	0.0136359	0.585742
cg16035840	0.00700537	0.0035526	0.0513838
cg16035842	0.00282375	0.00622727	0.651208
cg16035921	0.00413958	0.00662895	0.533741
cg16036022	0.0106106	0.0138683	0.446016
cg16036025	-0.02026	0.0191813	0.293405
cg16036046	-0.0153882	0.0161928	0.344246
cg16036142	0.00118154	0.00191089	0.53777
cg16036168	-0.0181504	0.0213305	0.39685
cg16036316	0.00466252	0.00481692	0.335406
cg16036409	-0.0119749	0.00828082	0.151277
cg16036430	0.00530004	0.00972099	0.586819
cg16036450	-0.0124892	0.00794817	0.119265
cg16036471	-0.00108401	0.00431788	0.80229
cg16036493	0.0211084	0.013813	0.129631
cg16036528	-0.00057215	0.00383029	0.881559
cg16036584	0.000855218	0.0109325	0.937804
cg16036672	-0.00172761	0.00565945	0.760801
cg16036738	-0.0254548	0.00976813	0.0105623
cg16036820	-0.000958934	0.00382593	0.802606
cg16036992	0.0129031	0.00619679	0.0398747
cg16037021	0.000728843	0.00160715	0.651172
cg16037062	0.00205986	0.00884563	0.816341
cg16037074	0.00813185	0.0036131	0.0265969
cg16037096	-0.00113623	0.00150767	0.452838
cg16037106	0.0166325	0.0203926	0.416657
cg16037137	0.00462428	0.00633738	0.467289
cg16037142	0.00030872	0.000776695	0.691861
cg16037187	0.0226458	0.0133381	0.0926506
cg16037200	-0.0245156	0.0206515	0.237998
cg16037274	-0.0115529	0.0102917	0.264317
cg16037280	-0.00024205	0.00906699	0.978756
cg16037563	-0.00527231	0.00924234	0.569651
cg16037569	-0.00685633	0.00539434	0.20667
cg16037589	0.02785	0.0165747	0.0960266
cg16037593	0.000463258	0.00541124	0.931947
cg16037611	0.0084016	0.0134069	0.532308
cg16037679	-0.000110932	0.00224912	0.960761
cg16037711	-0.0125159	0.0227637	0.58367
cg16037749	0.00788643	0.0111003	0.479065
cg16037806	-0.00225456	0.00181073	0.216
cg16037820	0.0195047	0.0119323	0.105276
cg16037896	0.00808195	0.00397486	0.0446749
cg16037930	-0.00958159	0.0102801	0.353553
cg16037947	-0.0243809	0.0103691	0.0206694
cg16037981	-0.0144625	0.0194629	0.459176
cg16037983	0.00336354	0.00583858	0.565849
cg16038003	-0.00064241	0.00674264	0.924287
cg16038030	-0.00722789	0.0104274	0.489812
cg16038092	0.00942054	0.00702781	0.183131
cg16038120	0.0121518	0.00814153	0.138699
cg16038181	-0.000229512	0.0035802	0.949014
cg16038183	-0.00244251	0.00404458	0.54728
cg16038219	0.00387903	0.00646289	0.54973
cg16038269	-0.00392069	0.00302114	0.197358
cg16038327	-0.00852693	0.0067355	0.208466
cg16038331	0.0101154	0.00815454	0.217705
cg16038337	-0.00394551	0.00639418	0.538605
cg16038377	-0.00297266	0.00490431	0.5458
cg16038379	-0.0194688	0.0165207	0.241415
cg16038402	-0.00345717	0.00919547	0.70774
cg16038510	0.000497266	0.00149478	0.740082
cg16038579	-0.00218436	0.014984	0.884389
cg16038590	-0.0107023	0.00595907	0.0755206
cg16038593	-0.0166112	0.0184437	0.36994
cg16038616	-0.00983275	0.0144018	0.496346
cg16038636	-0.000103842	0.00620354	0.986678
cg16038738	-0.00549067	0.00688465	0.427036
cg16038772	0.00401132	0.00347169	0.250664
cg16038868	-0.010558	0.00648623	0.106722
cg16038875	-0.00373642	0.00612396	0.543159
cg16038949	-0.0016249	0.00274194	0.55478
cg16039034	0.00419363	0.00697623	0.549113
cg16039071	-0.00367217	0.0059884	0.541127
cg16039113	0.00350812	0.0105897	0.741128
cg16039142	-0.00563829	0.00966464	0.560942
cg16039157	0.00822245	0.00696041	0.240279
cg16039329	-0.00393516	0.00672106	0.559533
cg16039342	-0.00149374	0.00117556	0.206798
cg16039374	-0.00272773	0.00665162	0.68262
cg16039415	-0.00114878	0.00539476	0.831805
cg16039453	-0.00304168	0.00472447	0.52117
cg16039508	0.00272142	0.00534246	0.611598
cg16039539	0.00575735	0.00396107	0.149221
cg16039651	-0.00419193	0.00791013	0.597325
cg16039657	0.0129767	0.0130483	0.322373
cg16039660	-0.00270695	0.0161649	0.867348
cg16039724	0.00306689	0.003631	0.400328
cg16039764	0.00540356	0.0102905	0.600673
cg16039778	0.00715229	0.00372623	0.0577786
cg16039867	0.00707732	0.0147806	0.633108
cg16039869	-0.0228847	0.0172144	0.186744
cg16039889	0.00277107	0.014732	0.851181
cg16039954	-0.0033221	0.00476743	0.487525
cg16039960	-0.00122115	0.00161571	0.451547
cg16039964	0.00112889	0.00103604	0.278499
cg16039972	0.00429454	0.00321247	0.18431
cg16039979	0.0127628	0.00941095	0.1781
cg16040017	-0.00147906	0.00478081	0.757681
cg16040058	0.0115201	0.0133224	0.389264
cg16040094	-0.00359042	0.00517129	0.489105
cg16040186	0.000415587	0.00148616	0.780332
cg16040219	-0.000709415	0.0103046	0.945251
cg16040230	-0.0129952	0.0175639	0.461106
cg16040306	-0.000311389	0.0094731	0.973843
cg16040341	0.00688737	0.00982781	0.485053
cg16040385	-0.000987257	0.00461616	0.831084
cg16040495	-0.00132667	0.00165087	0.423525
cg16040504	-0.000279457	0.0018488	0.880157
cg16040542	-0.00775167	0.0113905	0.497735
cg16040564	0.00452642	0.00707999	0.524073
cg16040573	-0.000586637	0.00395613	0.882416
cg16040581	0.0127429	0.0170877	0.457578
cg16040614	0.017793	0.0154001	0.250689
cg16040763	0.0015021	0.00108328	0.168638
cg16040838	-0.000349355	0.0011696	0.765792
cg16040911	0.013202	0.00624922	0.037126
cg16040935	-0.0150515	0.0123978	0.22759
cg16040993	-0.00231815	0.00205812	0.262715
cg16040995	0.0165823	0.0111621	0.140535
cg16041006	0.00693949	0.0166457	0.677649
cg16041062	-0.00277133	0.00690681	0.689096
cg16041090	0.0155218	0.015441	0.317208
cg16041123	0.000262484	0.00151395	0.862706
cg16041156	0.000576065	0.005541	0.917406
cg16041286	0.00441655	0.00480647	0.360372
cg16041329	0.00732177	0.00673663	0.279711
cg16041412	0.00700398	0.00809448	0.388957
cg16041457	0.02593	0.0139816	0.0666019
cg16041511	-0.00458388	0.00623025	0.463607
cg16041538	0.00222927	0.00425274	0.601303
cg16041550	0.00589011	0.00749266	0.433658
cg16041578	-0.0133583	0.00729485	0.0700488
cg16041602	-0.00309935	0.00467214	0.508622
cg16041611	7.48848e-05	0.00115011	0.948215
cg16041617	-0.00650032	0.0109527	0.554195
cg16041686	0.00648895	0.00581203	0.266897
cg16041695	0.00423567	0.00493882	0.393149
cg16041704	0.0048744	0.00437203	0.267563
cg16041720	-0.0129725	0.00857742	0.133587
cg16041784	0.00180117	0.0118196	0.879187
cg16041798	0.0014759	0.00766819	0.847764
cg16041806	0.00178516	0.00288661	0.537699
cg16041823	-0.0102147	0.0156183	0.514598
cg16041981	-0.00449388	0.00199971	0.02682
cg16042001	-0.000350188	0.00622496	0.955251
cg16042006	0.00771209	0.00825469	0.352416
cg16042094	0.0088072	0.00698059	0.210003
cg16042099	-0.00115879	0.0129447	0.928849
cg16042109	0.00527686	0.0126254	0.676876
cg16042149	0.00193713	0.00500353	0.699465
cg16042178	0.00593246	0.00496833	0.235281
cg16042206	0.000431622	0.00340212	0.899299
cg16042212	-0.00252927	0.00420286	0.548671
cg16042247	0.0051689	0.00948837	0.58713
cg16042292	-0.00983942	0.0107214	0.360967
cg16042303	0.00932845	0.0116042	0.423368
cg16042363	0.000305265	0.00501648	0.951598
cg16042379	0.00465567	0.00839688	0.580507
cg16042410	-2.24136e-05	0.00572636	0.996885
cg16042546	0.00195839	0.00505841	0.699465
cg16042558	-0.00386962	0.00409906	0.347432
cg16042568	0.00345523	0.00596418	0.563669
cg16042608	0.0088072	0.0178837	0.623465
cg16042652	0.00303416	0.00643898	0.638512
cg16042668	-0.00155051	0.00481548	0.748136
cg16042841	-0.00755349	0.00494657	0.129914
cg16042932	0.000313212	0.0107973	0.976916
cg16042943	0.0023043	0.00863527	0.790137
cg16043046	0.000495962	0.00217768	0.820307
cg16043082	-0.000495227	0.00121274	0.683887
cg16043138	0.00752858	0.0127642	0.556643
cg16043144	0.00253796	0.00676006	0.708133
cg16043190	-0.00277044	0.00258862	0.287089
cg16043223	0.0167684	0.013595	0.220309
cg16043227	0.00781072	0.025817	0.762867
cg16043230	0.00129473	0.00581144	0.824153
cg16043255	-0.0020039	0.0110736	0.856763
cg16043283	0.0172608	0.0216203	0.426552
cg16043345	-0.00257543	0.0130285	0.843699
cg16043357	0.00185519	0.00867998	0.831191
cg16043368	0.00215583	0.00548494	0.695123
cg16043370	-0.00231721	0.00812184	0.776
cg16043373	-0.00786777	0.00557436	0.161224
cg16043388	-0.00602905	0.00370363	0.106698
cg16043429	0.00350743	0.00831261	0.673974
cg16043523	0.0119766	0.00722406	0.100478
cg16043555	-0.00598001	0.00553056	0.282179
cg16043604	-0.0178912	0.0118091	0.132916
cg16043635	0.00353721	0.0072962	0.628878
cg16043641	-0.00707693	0.013683	0.606154
cg16043651	0.0203704	0.0109788	0.0664789
cg16043655	0.0172842	0.0188018	0.360158
cg16043662	0.000540914	0.00633245	0.932099
cg16043669	-0.0149599	0.0100605	0.140164
cg16043700	-0.000973532	0.00480747	0.839934
cg16043724	-0.00121049	0.00296901	0.684358
cg16043737	-0.00214418	0.00330662	0.51818
cg16043757	-0.0254669	0.0123031	0.0410341
cg16043820	0.000978423	0.00927904	0.916234
cg16043840	-0.000269857	0.00622815	0.965526
cg16043879	0.00776284	0.0037526	0.0411582
cg16043888	0.00735458	0.00746962	0.327198
cg16043891	0.00564962	0.00473377	0.235508
cg16043968	-0.00349418	0.00589754	0.554866
cg16043990	0.000933908	0.0015125	0.538334
cg16044109	0.00862691	0.0113904	0.450602
cg16044211	0.00370065	0.0105573	0.726678
cg16044222	0.00250961	0.00270139	0.355123
cg16044277	-0.0126624	0.0105008	0.230717
cg16044305	-0.000754747	0.0112757	0.946767
cg16044379	0.00100891	0.00389741	0.79627
cg16044482	0.000980135	0.0121607	0.935922
cg16044562	-0.00147413	0.00334099	0.660002
cg16044565	-0.00218586	0.00154024	0.158961
cg16044573	-0.000196069	0.00104475	0.851515
cg16044575	0.0211142	0.0518944	0.684973
cg16044595	0.00136937	0.00761095	0.857578
cg16044603	-0.00639651	0.00661629	0.335985
cg16044631	-0.00452753	0.00430532	0.295512
cg16044672	0.000427083	0.00417116	0.918653
cg16044674	0.00105885	0.00230597	0.647101
cg16044734	0.121986	0.0508289	0.0182485
cg16044777	-0.00386059	0.0064294	0.549559
cg16044810	0.0199208	0.0144567	0.17129
cg16044871	0.0175455	0.0133859	0.192946
cg16044919	-0.000222869	0.00617804	0.971295
cg16044925	0.00238716	0.00177614	0.181983
cg16045043	0.00439294	0.00838011	0.601292
cg16045271	-0.00236494	0.0089659	0.792499
cg16045340	-0.00555981	0.00474511	0.244104
cg16045347	0.00491242	0.00625404	0.43403
cg16045355	0.0108152	0.0166597	0.517709
cg16045390	0.00408692	0.00871758	0.640223
cg16045423	-0.00410825	0.00736141	0.578038
cg16045459	0.00931674	0.0106565	0.384061
cg16045497	0.00292902	0.00991199	0.768222
cg16045566	0.00110915	0.00143464	0.441277
cg16045595	0.00540663	0.00410405	0.190718
cg16045612	0.000381469	0.00231896	0.86967
cg16045662	-0.00293053	0.00251149	0.246045
cg16045677	-0.00390467	0.00606723	0.521329
cg16045681	-0.0274553	0.0180583	0.131574
cg16045731	-0.0154352	0.0121021	0.205116
cg16045750	0.0013992	0.0106907	0.896134
cg16045811	0.00463622	0.00352421	0.191339
cg16045823	-0.00105939	0.0136068	0.938097
cg16045838	-0.00730637	0.00942564	0.440075
cg16045897	0.00419454	0.00541985	0.440803
cg16045911	-0.00376524	0.00826141	0.649549
cg16045977	-0.0059306	0.00965499	0.540444
cg16046028	-0.00231942	0.00216383	0.286343
cg16046068	0.00354545	0.00428396	0.409861
cg16046143	0.000747339	0.00405054	0.853992
cg16046196	-0.00345278	0.0054706	0.529381
cg16046210	-0.00141597	0.00223623	0.528051
cg16046214	-0.0102386	0.00807742	0.207901
cg16046226	-0.0156022	0.010866	0.15416
cg16046227	0.00249078	0.00548198	0.650556
cg16046261	-0.0276724	0.0188426	0.145077
cg16046375	-0.0163215	0.0122855	0.18703
cg16046378	0.00131435	0.0066788	0.844388
cg16046391	-0.00187383	0.00560608	0.738891
cg16046444	-0.00220953	0.00206824	0.287951
cg16046465	-0.0044906	0.00308857	0.149094
cg16046493	-0.000234278	0.0067151	0.972238
cg16046505	0.0109063	0.0220224	0.621521
cg16046525	-0.0132602	0.0124065	0.287731
cg16046561	-0.00536948	0.00333219	0.110246
cg16046586	0.00275353	0.00968662	0.776798
cg16046593	-0.022062	0.0172321	0.203407
cg16046605	-0.016788	0.0371292	0.652139
cg16046616	-0.000860258	0.00372862	0.818006
cg16046667	0.00354067	0.00659047	0.592295
cg16046673	-0.00154999	0.00294137	0.599387
cg16046740	2.85774e-07	0.00156256	0.999854
cg16046769	0.00312666	0.0104727	0.765901
cg16046810	0.00137697	0.00475286	0.772635
cg16046833	-0.0115596	0.00826806	0.165177
cg16046891	0.00909051	0.0122199	0.458675
cg16046898	0.020312	0.0118039	0.0883835
cg16046937	-0.00665812	0.00784346	0.397978
cg16046954	0.000141425	0.00273982	0.958936
cg16047011	-0.00447302	0.00676382	0.509931
cg16047053	-0.00440873	0.00772197	0.569326
cg16047094	-0.0190067	0.0107432	0.0799104
cg16047117	-0.00225723	0.016678	0.892614
cg16047144	-0.00736168	0.0109794	0.504084
cg16047147	0.00432801	0.00627955	0.492279
cg16047172	0.0142926	0.0199914	0.476313
cg16047223	-0.00559368	0.00417321	0.18316
cg16047262	-0.0246391	0.0125413	0.0522307
cg16047279	-0.0430062	0.0210931	0.0441016
cg16047291	0.000219771	0.0115236	0.984822
cg16047292	0.0103091	0.0084601	0.225881
cg16047348	0.00234753	0.00376065	0.533894
cg16047386	-0.00731249	0.00845651	0.389263
cg16047401	-0.0216054	0.0195289	0.271237
cg16047405	0.00376054	0.00953116	0.694013
cg16047471	-0.00100896	0.00886457	0.909609
cg16047490	0.000184515	0.00112567	0.870128
cg16047567	-0.0223152	0.00922012	0.0173132
cg16047584	-0.00271961	0.00915419	0.767015
cg16047663	0.0100632	0.0185442	0.588571
cg16047670	0.00420338	0.00603378	0.487644
cg16047673	-0.000269679	0.00590744	0.96368
cg16047718	0.00781204	0.00434768	0.075382
cg16047765	-0.00408473	0.00974841	0.676104
cg16047823	0.0116431	0.0166412	0.485767
cg16047828	-0.00174863	0.0126339	0.890197
cg16047868	-0.00880844	0.00530766	0.100134
cg16047994	-0.00491867	0.00476384	0.304328
cg16048001	-0.00487376	0.00715353	0.497251
cg16048006	-0.00407913	0.0121659	0.738107
cg16048009	-0.020155	0.0158624	0.206814
cg16048055	0.00100048	0.00553044	0.856809
cg16048100	-0.00480261	0.00552924	0.387154
cg16048112	-0.0175764	0.0137247	0.203281
cg16048137	-0.00245924	0.0119061	0.836778
cg16048161	-0.00118636	0.00168851	0.483933
cg16048163	-0.00330924	0.00158008	0.0387561
cg16048206	-0.0027128	0.0210463	0.897698
cg16048239	0.010047	0.0203792	0.623092
cg16048251	0.00501336	0.0045917	0.277531
cg16048340	-0.0013565	0.00371872	0.716048
cg16048372	-0.00397544	0.00171279	0.0223151
cg16048383	0.00169155	0.00639213	0.791839
cg16048421	0.00544232	0.0097971	0.579791
cg16048458	0.00663417	0.0190622	0.728551
cg16048474	-0.0147425	0.00890786	0.10106
cg16048517	3.44667e-05	0.0017332	0.984174
cg16048522	0.00671313	0.00975121	0.492769
cg16048536	0.00909975	0.00799378	0.257693
cg16048537	-0.000684615	0.0017045	0.688797
cg16048625	0.000620688	0.00570424	0.91357
cg16048647	-0.00107014	0.0102734	0.917246
cg16048698	-0.00251572	0.00535896	0.639775
cg16048727	0.011429	0.0131809	0.387973
cg16048769	0.000936584	0.00742172	0.899831
cg16048771	0.00422099	0.00682245	0.537527
cg16048781	-0.000554299	0.0066008	0.933245
cg16048803	-0.0133365	0.0135432	0.327129
cg16048805	-0.000410144	0.00159112	0.797113
cg16048837	0.00625265	0.0138706	0.65312
cg16048841	0.00146327	0.00613776	0.812056
cg16048851	-0.00525413	0.00364003	0.152024
cg16048904	0.00883628	0.0037447	0.0202331
cg16048915	0.00583098	0.0116025	0.616378
cg16048920	-0.0146452	0.0106797	0.173346
cg16048942	0.00170015	0.00161563	0.29519
cg16049107	6.67489e-05	0.00471936	0.988744
cg16049132	0.00498745	0.00485531	0.306797
cg16049219	-0.00912852	0.0157836	0.564326
cg16049246	0.0104531	0.00715647	0.147247
cg16049283	-0.0106397	0.0120478	0.379285
cg16049335	0.00100048	0.00129666	0.442181
cg16049362	0.00663218	0.00673999	0.327488
cg16049364	0.000314797	0.002121	0.882311
cg16049367	0.00147001	0.0092208	0.873657
cg16049371	0.013704	0.0134014	0.308974
cg16049384	-0.0182483	0.0118655	0.127225
cg16049391	-0.0047637	0.015564	0.760187
cg16049439	-0.00535401	0.00719536	0.458566
cg16049468	-0.000857244	0.00164083	0.602516
cg16049494	-0.00945807	0.011281	0.403803
cg16049537	-0.00718071	0.00502948	0.156487
cg16049584	0.00505785	0.00390366	0.198073
cg16049598	-0.0058392	0.0053826	0.280606
cg16049600	-0.01177	0.0147587	0.427054
cg16049690	0.00751489	0.0148025	0.612797
cg16049691	0.000648009	0.005445	0.905506
cg16049699	-0.00671875	0.00806461	0.406765
cg16049707	-0.00122359	0.0018495	0.509764
cg16049722	0.00844639	0.00773552	0.277502
cg16049751	0.0103428	0.0133961	0.441891
cg16049807	0.00128024	0.0037754	0.735246
cg16049864	-0.00395955	0.00711902	0.579321
cg16049890	-0.0125277	0.00814225	0.127059
cg16049893	0.00875863	0.013821	0.52771
cg16049898	-0.0182754	0.0146507	0.215161
cg16049941	0.00889981	0.00681235	0.194405
cg16049971	0.00968088	0.00433385	0.0277248
cg16049975	0.000525718	0.00168069	0.755085
cg16050017	-0.0005037	0.00410314	0.902544
cg16050028	-0.00425757	0.00733495	0.562917
cg16050165	-0.00121651	0.00136683	0.375591
cg16050175	-0.0030359	0.00693367	0.66244
cg16050237	-0.0019988	0.00521154	0.702138
cg16050296	-0.00606334	0.0104571	0.563334
cg16050326	-0.00130707	0.0123886	0.916186
cg16050333	-0.00105829	0.001587	0.506402
cg16050348	-0.00056473	0.00474031	0.905408
cg16050349	0.00289805	0.00379158	0.446465
cg16050357	0.00496112	0.00409911	0.22902
cg16050442	-0.000279097	0.00122962	0.820903
cg16050468	0.026463	0.012785	0.041045
cg16050472	0.0203212	0.0167029	0.22661
cg16050480	0.00553213	0.00573168	0.336781
cg16050561	0.0090196	0.013226	0.496842
cg16050571	-0.0198123	0.0258303	0.444878
cg16050593	-0.000284363	0.00349526	0.935321
cg16050608	-0.00696881	0.00812184	0.392926
cg16050653	-0.00339	0.00471881	0.474184
cg16050714	-0.00313462	0.00800261	0.696113
cg16050775	0.00478644	0.00627092	0.447096
cg16050784	-0.00165579	0.00186833	0.377612
cg16050799	0.00189539	0.00412265	0.646694
cg16050878	0.00140213	0.0085797	0.870514
cg16050882	0.00414102	0.00340157	0.226322
cg16050897	0.0415324	0.0215231	0.0564819
cg16050907	0.0119643	0.0171501	0.487033
cg16050957	-0.000709782	0.00214352	0.74124
cg16050959	0.00316466	0.00416019	0.448626
cg16050974	-0.00399355	0.00207407	0.0570124
cg16051002	-0.00312432	0.00435253	0.474544
cg16051027	-0.000122335	0.00272761	0.964316
cg16051089	0.000600866	0.00111436	0.590946
cg16051114	0.00622047	0.00690683	0.369951
cg16051133	0.0147937	0.0100965	0.145993
cg16051157	0.00547496	0.0102465	0.594303
cg16051219	-0.00423945	0.00649788	0.515617
cg16051228	-0.0119313	0.00920506	0.197902
cg16051264	0.00941686	0.0136055	0.490457
cg16051296	0.00615967	0.0107904	0.569383
cg16051361	0.00591882	0.00556418	0.29001
cg16051363	0.0106553	0.00767733	0.168253
cg16051415	0.00486022	0.0155643	0.755488
cg16051421	0.00936356	0.0095063	0.327009
cg16051431	0.00148228	0.00925366	0.87306
cg16051475	-0.0188952	0.0136948	0.170746
cg16051483	0.0119704	0.00652491	0.0695432
cg16051505	0.00791974	0.00961048	0.411859
cg16051558	0.00118605	0.000906645	0.193814
cg16051561	0.00984525	0.0207819	0.636717
cg16051589	0.0205329	0.012872	0.113832
cg16051599	-0.00510539	0.00804392	0.527081
cg16051651	-0.000597588	0.00175572	0.734294
cg16051656	-0.00163536	0.00623517	0.793645
cg16051671	0.00190446	0.0049039	0.698578
cg16051685	0.00412273	0.0102983	0.689766
cg16051718	0.0226633	0.0135685	0.0979912
cg16051727	0.000815338	0.00915421	0.929207
cg16051742	-0.00551276	0.0063815	0.389729
cg16051777	0.0279918	0.0252223	0.269744
cg16051792	0.000346673	0.00713722	0.961357
cg16051810	-0.0197118	0.0143216	0.171782
cg16051865	0.0171351	0.0238833	0.474769
cg16051867	0.00262869	0.0047595	0.581973
cg16051899	-0.00566142	0.00998334	0.571926
cg16051954	-0.00681876	0.00549834	0.217822
cg16052025	-0.0169838	0.00753307	0.0263414
cg16052044	0.00624907	0.0124779	0.617605
cg16052052	0.0192679	0.0348856	0.581964
cg16052068	0.0122392	0.0128946	0.34482
cg16052121	0.00622259	0.00747724	0.407277
cg16052198	-0.00254711	0.00666523	0.703161
cg16052202	-0.00412122	0.00459785	0.372226
cg16052220	-0.0158994	0.0102893	0.12545
cg16052222	-0.00598917	0.00736341	0.417939
cg16052228	0.00964711	0.00925577	0.299795
cg16052237	-0.000813459	0.0113526	0.94302
cg16052267	-0.00196592	0.00904321	0.828346
cg16052317	-0.00383658	0.00449546	0.395458
cg16052325	-0.0129847	0.00886641	0.146198
cg16052327	0.00890509	0.0109652	0.418649
cg16052361	-0.00673189	0.00783971	0.392565
cg16052372	-0.0149087	0.0114785	0.196984
cg16052388	0.00466561	0.0094719	0.623393
cg16052439	-0.000418497	0.00657683	0.94939
cg16052494	-0.00167724	0.00183674	0.363355
cg16052510	-0.00684013	0.0115021	0.553397
cg16052570	0.00212258	0.00623445	0.734225
cg16052686	0.00207758	0.00398959	0.603691
cg16052721	0.00217901	0.00389088	0.576712
cg16052901	-0.0207457	0.0123489	0.0960857
cg16052920	-0.00828221	0.0174632	0.636344
cg16052930	-0.00954269	0.0158536	0.548586
cg16052964	0.0166134	0.0233809	0.479015
cg16052972	0.0040555	0.00581398	0.487082
cg16052975	0.00282314	0.00628202	0.654116
cg16052999	-0.000389518	0.00394873	0.921618
cg16053005	0.00123133	0.00451615	0.785684
cg16053059	0.0132927	0.0106564	0.215165
cg16053064	-0.0114082	0.00844342	0.1797
cg16053068	-0.0025159	0.00315878	0.427641
cg16053070	0.00166986	0.00873558	0.848791
cg16053095	-0.00208094	0.00113725	0.0702583
cg16053099	-0.00150574	0.00202522	0.458926
cg16053158	-0.024341	0.0224134	0.280089
cg16053177	-0.00396839	0.00496232	0.425778
cg16053224	0.00243318	0.0121738	0.841988
cg16053241	0.00498619	0.00882214	0.57321
cg16053299	-0.0011447	0.00845813	0.892617
cg16053306	-0.0044014	0.00427734	0.30596
cg16053332	-0.00308848	0.010003	0.758149
cg16053334	0.0038409	0.0080557	0.63455
cg16053386	-0.015514	0.0177803	0.385005
cg16053428	-0.00961017	0.00616327	0.122093
cg16053434	0.00277858	0.00203926	0.176087
cg16053440	-0.00162516	0.00684333	0.812769
cg16053443	-0.00313052	0.00734387	0.670823
cg16053460	0.00086073	0.00540464	0.873787
cg16053570	0.000282048	0.00491732	0.954374
cg16053580	-0.0144108	0.00835867	0.0877892
cg16053585	-0.0044032	0.00374606	0.242618
cg16053651	-0.00499765	0.00463564	0.283586
cg16053674	0.0038338	0.00444316	0.390282
cg16053677	0.0235441	0.0136115	0.0867667
cg16053716	-0.000738736	0.00189017	0.696755
cg16053745	0.0118242	0.00865112	0.174758
cg16053769	0.0170613	0.0231079	0.462043
cg16053889	-0.0108696	0.00707328	0.127523
cg16053890	-0.0215253	0.0219029	0.328097
cg16053902	-0.00388095	0.00976191	0.691801
cg16053920	-0.0125412	0.0150918	0.407956
cg16053966	0.00191431	0.00389114	0.623821
cg16053984	-0.00389012	0.00716034	0.588141
cg16054014	0.0132269	0.0155345	0.396552
cg16054015	0.00296361	0.00462765	0.523368
cg16054018	-0.00514248	0.00933236	0.582837
cg16054184	-0.000399701	0.00886879	0.964143
cg16054240	-0.0139907	0.0120483	0.248316
cg16054253	-0.00174141	0.00777211	0.823169
cg16054275	0.0016873	0.011889	0.887428
cg16054277	0.00901894	0.00538103	0.0968502
cg16054278	0.00366107	0.0034886	0.296505
cg16054280	0.00249162	0.00467742	0.59543
cg16054422	-0.000193296	0.00108182	0.858553
cg16054434	-0.0319466	0.0162445	0.0520001
cg16054438	0.0211229	0.0147348	0.154825
cg16054451	-0.00294778	0.0034052	0.388743
cg16054502	-0.0067922	0.0080476	0.400682
cg16054546	0.000750665	0.00179533	0.676755
cg16054590	0.00288006	0.00170731	0.0947393
cg16054606	0.00918156	0.0158628	0.564017
cg16054642	0.0026537	0.00179486	0.142418
cg16054651	-0.00542648	0.0179314	0.762805
cg16054660	0.0069615	0.0103375	0.502233
cg16054672	-0.0072019	0.00584981	0.22116
cg16054769	-0.00285489	0.00575508	0.620937
cg16054777	0.00875871	0.00713634	0.222577
cg16054859	-0.0010667	0.00459416	0.816869
cg16054865	0.000643073	0.00341563	0.851044
cg16054907	-0.00107105	0.00943955	0.90989
cg16054985	0.0105565	0.0257523	0.682737
cg16055026	0.0073222	0.00412395	0.0788524
cg16055045	0.00733557	0.00444927	0.102345
cg16055052	0.00233773	0.00593868	0.694681
cg16055075	-0.0016559	0.00402602	0.681733
cg16055091	0.00787333	0.00507888	0.124251
cg16055106	-0.00807416	0.0155694	0.605192
cg16055132	0.000106059	0.00339547	0.975144
cg16055159	-0.00243386	0.00392607	0.536719
cg16055185	0.0254056	0.0256632	0.324582
cg16055195	-0.00259079	0.0132941	0.84588
cg16055241	0.00500185	0.00476828	0.296714
cg16055294	-0.00107147	0.00511036	0.834355
cg16055334	-0.000878968	0.00236618	0.711073
cg16055345	0.00277067	0.0127548	0.828476
cg16055378	0.00541891	0.00498338	0.279475
cg16055406	-0.00869613	0.00997651	0.385481
cg16055410	0.00893897	0.00507663	0.081328
cg16055514	-0.00373258	0.00331112	0.262319
cg16055515	-0.00889739	0.0146448	0.544865
cg16055526	-0.0138052	0.0216771	0.525674
cg16055544	-0.00229601	0.0158955	0.885441
cg16055613	-0.00492832	0.0142194	0.729626
cg16055614	-0.00765365	0.00533958	0.154868
cg16055652	-0.00640953	0.0142923	0.654792
cg16055665	-0.0245966	0.0163307	0.135179
cg16055719	-0.00342119	0.00529698	0.51984
cg16055790	0.00064702	0.00742684	0.930751
cg16055817	0.0036528	0.00515628	0.480334
cg16055914	0.00720627	0.00790321	0.364058
cg16055945	0.0047546	0.0137212	0.729685
cg16055959	-0.00034838	0.00495104	0.944044
cg16055960	-0.00888218	0.0126831	0.485356
cg16056041	-0.000246008	0.00498933	0.960773
cg16056044	0.00276732	0.00709377	0.697288
cg16056087	0.000601683	0.00925652	0.948303
cg16056150	0.0047473	0.0127852	0.711191
cg16056164	0.0075885	0.00633489	0.233791
cg16056219	0.0165362	0.0249845	0.509583
cg16056272	-0.0104894	0.0149177	0.483597
cg16056311	0.00904029	0.0054399	0.0996752
cg16056334	-0.00259139	0.0103617	0.803029
cg16056398	-0.00275098	0.00226929	0.228267
cg16056449	-0.00312376	0.00777101	0.688559
cg16056465	-0.00150712	0.00143099	0.294787
cg16056478	0.00261045	0.0136398	0.848612
cg16056486	0.00394732	0.00517707	0.447579
cg16056511	-0.0134752	0.0184961	0.467984
cg16056611	-0.0011605	0.00213354	0.587698
cg16056702	0.00864419	0.0114633	0.452576
cg16056753	0.000170644	0.00128742	0.894818
cg16056767	0.00283099	0.00410928	0.492466
cg16056784	0.000432294	0.0013032	0.740796
cg16056849	0.00157114	0.00203784	0.442535
cg16056894	-0.0167703	0.0148063	0.260071
cg16056900	0.00776317	0.0118788	0.514913
cg16056941	0.00612716	0.0103829	0.55644
cg16056964	-0.0093246	0.00488661	0.0592342
cg16057001	0.0120326	0.00833609	0.152022
cg16057048	0.00635912	0.00449175	0.15996
cg16057182	0.0156333	0.0100106	0.121525
cg16057216	0.00779111	0.0066752	0.245916
cg16057243	-0.0019928	0.00250177	0.427596
cg16057262	-0.00218381	0.00207943	0.296159
cg16057371	0.00522381	0.00642653	0.418235
cg16057401	-0.0039346	0.00544521	0.471624
cg16057408	0.0103641	0.0114618	0.368046
cg16057435	0.00395427	0.00847411	0.64178
cg16057507	-0.000111284	0.011275	0.992145
cg16057532	0.00503351	0.00689321	0.466967
cg16057587	0.0023079	0.0128629	0.857968
cg16057598	-0.00513258	0.00320604	0.112552
cg16057662	0.0065958	0.00477795	0.170521
cg16057708	-0.0053955	0.0132441	0.684593
cg16057766	0.00240758	0.00429774	0.576598
cg16057782	-0.00556032	0.00360001	0.12562
cg16057788	0.00229803	0.0103124	0.824114
cg16057826	0.0236215	0.0103928	0.0251737
cg16058105	0.00278557	0.00454151	0.541032
cg16058145	0.0243414	0.0186435	0.194675
cg16058195	-0.0015067	0.00576271	0.794278
cg16058196	0.0118106	0.019677	0.549717
cg16058220	0.00547345	0.0161802	0.735861
cg16058274	0.0121057	0.0192634	0.531154
cg16058275	0.00235391	0.00396165	0.553736
cg16058403	0.0185643	0.022823	0.417919
cg16058444	-0.0201692	0.0122545	0.102932
cg16058452	-0.00982232	0.00906686	0.281271
cg16058470	-0.00446006	0.0129291	0.730846
cg16058483	-6.76332e-05	0.00682336	0.992111
cg16058485	0.0095748	0.00962394	0.322189
cg16058493	0.0152102	0.0131792	0.251207
cg16058496	0.00805425	0.0110337	0.467116
cg16058527	0.0173587	0.00900968	0.0568594
cg16058571	-0.00182973	0.0106326	0.863717
cg16058600	-0.0342901	0.0155968	0.0302169
cg16058607	-0.00196092	0.00271361	0.471598
cg16058668	0.00839008	0.0182696	0.64706
cg16058680	-0.0115252	0.0134776	0.394519
cg16058737	0.00110053	0.00559198	0.84438
cg16058765	0.00228199	0.0051091	0.656091
cg16058774	-0.00201077	0.000990586	0.0450245
cg16058797	-0.0331594	0.0123845	0.00867146
cg16058880	-0.000709098	0.0019148	0.711924
cg16058975	-0.00419941	0.00833058	0.615303
cg16058980	-0.000563521	0.00176112	0.749652
cg16058990	-0.00348605	0.0121561	0.774879
cg16059038	-0.00355835	0.0028	0.206733
cg16059059	-0.00118297	0.0175632	0.946434
cg16059068	-0.0125481	0.0167271	0.454917
cg16059092	0.00407045	0.00608708	0.505225
cg16059108	0.00870585	0.00616069	0.160723
cg16059126	-7.39075e-05	0.00502392	0.988292
cg16059167	0.0155442	0.0182702	0.396916
cg16059175	-0.0037863	0.00683547	0.580871
cg16059256	0.00148563	0.00655581	0.821187
cg16059293	0.00477128	0.00650555	0.46502
cg16059337	0.0111108	0.0114943	0.336056
cg16059425	0.00143087	0.00767428	0.852469
cg16059434	-0.0119151	0.016598	0.474516
cg16059473	0.00395696	0.00758178	0.602891
cg16059589	-0.00364693	0.00358459	0.311423
cg16059596	-0.0031571	0.00129798	0.0167797
cg16059665	0.00527061	0.00759512	0.489324
cg16059706	0.00319369	0.00343809	0.355172
cg16059755	0.0251283	0.0199745	0.211314
cg16059802	-0.00738872	0.00997201	0.460462
cg16059805	0.00101188	0.00762452	0.894687
cg16059943	0.00139258	0.0105667	0.895416
cg16059957	0.00173012	0.00444224	0.697757
cg16059978	-0.020565	0.0169005	0.226533
cg16059979	0.00470952	0.00900935	0.602314
cg16059990	0.0035466	0.00321862	0.27315
cg16059991	0.0136425	0.0156117	0.384285
cg16060034	0.00323251	0.00809327	0.690445
cg16060163	-0.00411049	0.00391399	0.296155
cg16060189	-0.00305962	0.0163969	0.852354
cg16060204	0.00471386	0.0105706	0.656606
cg16060210	0.00893149	0.00789479	0.260628
cg16060214	0.00370159	0.00606318	0.542913
cg16060302	0.0163795	0.0190717	0.392483
cg16060330	0.0138598	0.00504372	0.00711568
cg16060369	0.00712822	0.0090096	0.430711
cg16060379	0.021736	0.0248371	0.383593
cg16060382	-0.00278045	0.00944452	0.769064
cg16060428	0.000358725	0.00585295	0.951251
cg16060486	0.00240599	0.00142542	0.0945432
cg16060551	0.0139071	0.0125352	0.269898
cg16060552	0.00443211	0.00835553	0.596983
cg16060557	-0.00112439	0.00881805	0.898793
cg16060574	-0.0193262	0.00820022	0.0203822
cg16060593	0.00551713	0.00644335	0.393905
cg16060620	-0.00240638	0.00514118	0.640761
cg16060635	-9.43486e-05	0.0162981	0.995393
cg16060651	0.00601274	0.00729563	0.411812
cg16060711	-0.0114557	0.00923227	0.217569
cg16060721	-0.00888211	0.00510243	0.0848011
cg16060733	-0.00370546	0.00816806	0.651062
cg16060740	-0.00536013	0.00489138	0.275784
cg16060751	-0.00347758	0.00487628	0.477405
cg16060761	0.00151041	0.00388045	0.69793
cg16060790	-0.0117198	0.011073	0.292416
cg16060854	-0.019302	0.0200155	0.337197
cg16060867	-0.0205917	0.0217238	0.345472
cg16061023	0.00454524	0.00854712	0.596053
cg16061099	-0.00312896	0.00455677	0.493884
cg16061101	0.00511488	0.0125747	0.685055
cg16061125	0.0138348	0.00860158	0.1109
cg16061128	-0.00583856	0.0074268	0.433639
cg16061132	0.00466757	0.00669193	0.487113
cg16061138	-0.00100436	0.00893467	0.910722
cg16061139	0.00972467	0.00934939	0.300784
cg16061152	-0.0272289	0.0143505	0.0606574
cg16061160	-0.00296169	0.0132939	0.824157
cg16061175	-0.00297445	0.00391184	0.448822
cg16061177	0.000563752	0.0066245	0.932351
cg16061199	0.00405172	0.00569871	0.478747
cg16061228	0.00491965	0.00781658	0.530531
cg16061240	0.00276954	0.00373697	0.460358
cg16061253	0.000134689	0.00316723	0.966164
cg16061254	-0.0047517	0.0103164	0.646087
cg16061301	0.000666023	0.00505536	0.89545
cg16061354	-0.0145119	0.0179502	0.420748
cg16061369	0.0134735	0.013137	0.307547
cg16061375	1.78834e-05	0.00116144	0.987746
cg16061399	0.00111301	0.00395206	0.77881
cg16061436	-0.0262657	0.0379631	0.490619
cg16061460	0.00907314	0.00700357	0.198129
cg16061463	-0.000429951	0.00591354	0.942185
cg16061472	-0.00436796	0.0121543	0.720071
cg16061482	-0.0192682	0.0140188	0.172374
cg16061498	-0.00146989	0.00430736	0.733631
cg16061551	-0.0064061	0.0105457	0.544923
cg16061561	0.00503936	0.0115093	0.662437
cg16061590	-0.0169092	0.00924625	0.0704148
cg16061594	-0.00313868	0.00714356	0.66134
cg16061656	-0.00675048	0.00661916	0.310265
cg16061668	-0.0193124	0.0208424	0.356368
cg16061761	-0.003846	0.00475004	0.420048
cg16061777	0.00371314	0.00429177	0.389012
cg16061810	0.0070408	0.00792839	0.376645
cg16061863	-0.000972019	0.00940827	0.91792
cg16061885	0.00200232	0.00358732	0.577979
cg16061928	0.00166497	0.00203273	0.414687
cg16061947	0.00469853	0.00509987	0.35911
cg16061953	0.000924074	0.00425832	0.828647
cg16062053	-0.000683703	0.0108105	0.949698
cg16062078	0.0065202	0.00369959	0.0810547
cg16062094	-0.0031821	0.0134297	0.813185
cg16062190	-0.000612737	0.00942785	0.94831
cg16062253	-0.000794375	0.00465533	0.864853
cg16062292	-0.00439801	0.0106606	0.680822
cg16062320	-0.00591407	0.00822324	0.473702
cg16062368	0.00609762	0.00377788	0.109672
cg16062426	0.0019686	0.00445177	0.659294
cg16062451	-0.0036251	0.0108947	0.740027
cg16062480	0.00084841	0.00178744	0.636071
cg16062518	-0.000744627	0.00137375	0.588997
cg16062522	-0.0205936	0.0116327	0.0797209
cg16062531	-0.00165872	0.00476994	0.728764
cg16062558	0.000197852	0.00105986	0.852291
cg16062565	-0.00600368	0.0116626	0.607844
cg16062579	0.0220624	0.0109622	0.046846
cg16062636	-0.00348335	0.00491385	0.480046
cg16062681	0.000189992	0.0114271	0.986768
cg16062688	0.010084	0.0218934	0.646088
cg16062706	0.00340291	0.00227719	0.138234
cg16062733	0.00162125	0.00815484	0.842816
cg16062856	0.00405147	0.0048026	0.400907
cg16062877	-0.00578261	0.0126795	0.649335
cg16062883	-0.00292149	0.0082224	0.723106
cg16062910	-0.0139887	0.00918187	0.130786
cg16062975	-0.00357415	0.00901423	0.69258
cg16062983	0.00848596	0.00903229	0.349731
cg16063000	0.00384286	0.00743181	0.60624
cg16063018	0.0163243	0.0196317	0.407654
cg16063021	0.0121456	0.0117818	0.305088
cg16063064	-0.000172835	0.00136329	0.899371
cg16063076	-0.00696419	0.00349366	0.0489441
cg16063112	0.00489268	0.00636003	0.443537
cg16063115	-2.93565e-05	0.00230571	0.989867
cg16063141	-0.00186416	0.00357413	0.603123
cg16063162	-0.00784296	0.0100375	0.436435
cg16063188	-0.00227954	0.00613409	0.710964
cg16063272	0.00372714	0.00436651	0.395381
cg16063312	-0.00917539	0.00931412	0.32695
cg16063315	0.0172761	0.0260726	0.509101
cg16063416	-0.00255744	0.00437754	0.56039
cg16063474	0.00533707	0.00770941	0.490365
cg16063553	-0.020817	0.022881	0.365118
cg16063587	-0.0327071	0.0159501	0.0429231
cg16063639	0.00313503	0.00550282	0.57015
cg16063640	0.0178025	0.0114147	0.12201
cg16063656	-0.00227175	0.00755022	0.764127
cg16063666	0.0140541	0.00676575	0.040342
cg16063692	0.00192549	0.00395297	0.627254
cg16063716	0.0090921	0.0100707	0.368787
cg16063718	-0.00634165	0.00535921	0.239488
cg16063747	0.00459862	0.00715138	0.521671
cg16063783	-0.014639	0.0166206	0.380553
cg16063790	0.0248039	0.021705	0.25586
cg16063842	0.00449627	0.00738031	0.543757
cg16063925	0.00542448	0.0145146	0.7094
cg16063970	-0.00254294	0.00654081	0.698265
cg16063989	-0.00490476	0.00605602	0.419921
cg16064037	0.00288465	0.00692985	0.678109
cg16064040	-0.00633518	0.0109612	0.564589
cg16064043	-0.00973359	0.0173606	0.576276
cg16064054	-0.000851772	0.00183154	0.642902
cg16064097	0.00174464	0.00234033	0.457738
cg16064125	0.00173721	0.006098	0.776323
cg16064237	-0.0273051	0.0102169	0.00879169
cg16064261	0.0091985	0.00517218	0.0783677
cg16064292	0.00264707	0.00705578	0.708334
cg16064295	0.0349638	0.0331609	0.294255
cg16064364	0.000184304	0.00721922	0.979683
cg16064424	-0.0163619	0.01488	0.274151
cg16064425	-0.0163355	0.0148067	0.272565
cg16064451	0.00672062	0.00803549	0.404943
cg16064478	3.62543e-06	0.00163358	0.998234
cg16064510	0.00243233	0.00391812	0.53615
cg16064512	0.00131669	0.0171522	0.938964
cg16064518	0.0018297	0.00222665	0.413185
cg16064583	0.0038995	0.00896074	0.664373
cg16064586	-0.000658935	0.00626253	0.916413
cg16064612	-0.0018025	0.00153062	0.241741
cg16064623	-0.00443248	0.00554902	0.426307
cg16064691	0.00734728	0.00608951	0.230453
cg16064761	1.60014e-05	0.0164525	0.999226
cg16064793	0.00649158	0.00572272	0.259358
cg16064896	-0.00559988	0.00489016	0.254888
cg16064925	-0.00199745	0.00394527	0.613768
cg16064932	0.0026799	0.0121941	0.826498
cg16064982	-0.00140184	0.00717803	0.845557
cg16065021	0.00880439	0.0074084	0.237478
cg16065050	0.0318814	0.0155825	0.0433836
cg16065136	-0.0225765	0.0114696	0.051794
cg16065186	-0.000432075	0.00285998	0.88022
cg16065213	0.00272067	0.00571499	0.635071
cg16065219	0.00234746	0.00770539	0.761265
cg16065220	0.00555049	0.0086946	0.524683
cg16065234	-0.00195907	0.00639999	0.760161
cg16065241	0.000444941	0.00152566	0.771168
cg16065270	-0.00990686	0.00701057	0.160722
cg16065332	0.0206742	0.0230845	0.372623
cg16065411	0.000127283	0.00719088	0.985913
cg16065434	-0.00336324	0.00608748	0.581849
cg16065538	0.000402288	0.00619173	0.948326
cg16065574	-0.0019558	0.00119851	0.105854
cg16065628	0.0232051	0.018589	0.214827
cg16065768	0.0160924	0.0172488	0.353089
cg16065769	0.00216178	0.00844075	0.79839
cg16065784	0.00565688	0.00551597	0.307579
cg16065899	0.0156669	0.0111882	0.164517
cg16065922	-0.00672381	0.012623	0.595448
cg16065997	-0.00881754	0.0044525	0.0504106
cg16066008	-0.00158072	0.00696213	0.820851
cg16066037	0.00522056	0.00861871	0.54607
cg16066194	0.0152202	0.0380435	0.689956
cg16066195	0.000406016	0.0027667	0.883624
cg16066205	-0.00553594	0.01344	0.681293
cg16066219	-0.0189926	0.0167492	0.259529
cg16066221	-0.00442747	0.00438332	0.314899
cg16066235	0.00148329	0.00798515	0.853012
cg16066237	0.00308738	0.00128178	0.0178421
cg16066271	0.00183821	0.0031132	0.556217
cg16066272	-0.00231878	0.00362598	0.523966
cg16066280	-0.00245843	0.00715576	0.731899
cg16066354	-0.020493	0.0144771	0.160014
cg16066439	0.00811786	0.0193802	0.676207
cg16066455	-0.00297178	0.00249743	0.236889
cg16066494	0.0184439	0.01375	0.182839
cg16066505	-0.00517828	0.00385578	0.182316
cg16066544	0.0077381	0.00513443	0.134938
cg16066641	0.00163719	0.00114375	0.155428
cg16066661	-0.00630954	0.00552954	0.25657
cg16066696	4.46223e-05	0.0020453	0.982637
cg16066771	0.0110671	0.00547878	0.0460593
cg16066776	-0.0181855	0.0176005	0.303984
cg16066797	-0.0106446	0.00818983	0.196681
cg16066853	0.00277206	0.0035199	0.432828
cg16066871	0.00507338	0.00525849	0.336973
cg16066985	0.0238791	0.0281385	0.398116
cg16067029	0.0106959	0.00732389	0.147311
cg16067045	-0.00026706	0.00537318	0.960459
cg16067079	-0.00422792	0.0129953	0.745601
cg16067144	0.00103076	0.00521014	0.843574
cg16067193	-0.0020882	0.00429311	0.627743
cg16067210	0.000345162	0.00402633	0.931855
cg16067242	-0.00675863	0.00807882	0.40482
cg16067294	0.0222914	0.0183329	0.226878
cg16067308	-0.00563208	0.00581897	0.335438
cg16067453	-0.00109906	0.00410856	0.789631
cg16067459	-0.00377303	0.00688599	0.584962
cg16067528	0.00499542	0.00962314	0.604834
cg16067536	0.0012313	0.00756071	0.870961
cg16067588	-0.00202544	0.00668499	0.762532
cg16067628	0.00885299	0.0152527	0.562936
cg16067739	0.0214382	0.0247783	0.389
cg16067752	0.00370851	0.00773349	0.632602
cg16067773	0.00987812	0.0125331	0.432465
cg16067781	0.000125101	0.00130823	0.924009
cg16067864	-0.00568124	0.00466175	0.225828
cg16067865	0.00196497	0.00405577	0.629099
cg16067879	0.00724987	0.00631956	0.254032
cg16067909	-0.00420484	0.00773366	0.587853
cg16067929	0.0244127	0.0230858	0.292842
cg16067946	-0.010039	0.00922016	0.278854
cg16067947	-0.00315121	0.00495267	0.526058
cg16067976	0.00231745	0.00416607	0.579271
cg16067980	0.00517306	0.00198984	0.0107415
cg16068023	-0.0149979	0.0173981	0.390725
cg16068038	0.00169939	0.0061997	0.784566
cg16068063	0.00105704	0.00158096	0.505286
cg16068096	0.000993118	0.00255658	0.698504
cg16068104	-0.0144658	0.00909492	0.11487
cg16068196	0.000714811	0.0010466	0.496197
cg16068199	0.00608976	0.0052601	0.249733
cg16068263	0.00297364	0.00521207	0.569599
cg16068307	0.000993924	0.00499917	0.842809
cg16068336	-0.00055264	0.0022432	0.805906
cg16068383	0.00606751	0.00427798	0.159208
cg16068401	0.00339695	0.00628334	0.589966
cg16068431	0.00875446	0.0054866	0.113732
cg16068490	0.000359293	0.00798019	0.964179
cg16068495	-0.00203314	0.00401756	0.613927
cg16068514	-0.0066099	0.00712479	0.35578
cg16068519	0.0176778	0.0116702	0.132984
cg16068533	-0.00253554	0.00194949	0.196378
cg16068534	-0.0209754	0.011296	0.066271
cg16068620	0.00609201	0.00335982	0.0728015
cg16068652	0.00122736	0.00569251	0.829732
cg16068669	0.00438324	0.00359955	0.226196
cg16068717	-0.00971418	0.0136662	0.478853
cg16068727	0.000499704	0.00227067	0.826266
cg16068729	0.00118225	0.00460289	0.797823
cg16068779	0.00207909	0.00882931	0.814321
cg16068780	0.00337657	0.00450703	0.455509
cg16068807	-0.00603792	0.00476541	0.208088
cg16068808	0.00683069	0.0071232	0.339904
cg16068812	0.00307112	0.00955346	0.748527
cg16068823	-0.00485513	0.0128222	0.705749
cg16068833	0.00182341	0.00775765	0.814654
cg16068848	-0.00310851	0.0106673	0.771344
cg16068906	-0.00142359	0.00562216	0.800625
cg16068923	-0.000439619	0.00155764	0.778348
cg16069003	-0.00169285	0.0072534	0.815938
cg16069012	0.00305877	0.00738485	0.679618
cg16069065	0.0745146	0.0610965	0.225477
cg16069079	0.0081782	0.00957882	0.395268
cg16069157	-0.00398732	0.0074418	0.593286
cg16069196	-0.0127452	0.0115804	0.273716
cg16069233	0.00369467	0.00478522	0.441876
cg16069236	0.00166379	0.00117239	0.158968
cg16069331	-0.00233068	0.00334172	0.48714
cg16069359	-0.00839333	0.00858577	0.330638
cg16069409	0.0106883	0.0190897	0.576801
cg16069520	-0.00350228	0.00202989	0.0875524
cg16069600	0.00227842	0.00566532	0.688417
cg16069639	-0.0130257	0.0181278	0.474095
cg16069690	-0.0192735	0.0115827	0.0992462
cg16069731	0.0101098	0.00444223	0.0249891
cg16069845	-0.00528953	0.0084683	0.533638
cg16069910	0.0120319	0.00730049	0.102472
cg16069924	0.00992777	0.00580696	0.0904355
cg16069936	0.00239954	0.00159665	0.136027
cg16069940	-0.0129056	0.0102613	0.211428
cg16070018	-0.00211789	0.00454953	0.642573
cg16070035	0.00188008	0.0131541	0.886635
cg16070053	-0.00261922	0.00797189	0.743177
cg16070110	-0.00481667	0.0025912	0.0659876
cg16070119	-0.00115862	0.00841227	0.890731
cg16070135	-0.0127267	0.0116622	0.27777
cg16070272	0.00114399	0.00595633	0.848083
cg16070279	0.00172773	0.00655247	0.792572
cg16070298	0.00246642	0.0107947	0.819736
cg16070350	0.0177601	0.0148272	0.233825
cg16070387	0.00807794	0.00518193	0.122187
cg16070444	-0.00292596	0.00131494	0.0283164
cg16070462	-0.000235747	0.00541163	0.96534
cg16070605	-0.0275116	0.0205048	0.182726
cg16070709	-0.00232845	0.00376654	0.537853
cg16070740	-0.00764337	0.00657794	0.248013
cg16070743	-0.00116433	0.00444566	0.793935
cg16070774	-0.000426375	0.00589021	0.942438
cg16070807	0.00699525	0.00437825	0.113259
cg16070811	0.00510287	0.0081901	0.534668
cg16070896	-8.37084e-05	0.00529542	0.987419
cg16070908	0.00771457	0.0104146	0.460585
cg16070975	0.00213472	0.00874638	0.807677
cg16071029	-0.00652686	0.0142742	0.648485
cg16071082	0.0112599	0.0114252	0.326744
cg16071100	0.00537636	0.0160116	0.737742
cg16071105	0.00712999	0.00330516	0.0333834
cg16071118	0.00154438	0.00449118	0.731667
cg16071125	0.00479998	0.0136211	0.725286
cg16071178	0.000613641	0.00509664	0.904407
cg16071219	-0.00669182	0.0106391	0.530793
cg16071240	-0.00281224	0.00340693	0.411083
cg16071266	-0.00742633	0.00760993	0.331482
cg16071319	-0.00681859	0.00568353	0.233086
cg16071328	0.00988493	0.00544678	0.0725493
cg16071359	-0.00194856	0.00348212	0.577011
cg16071403	0.00384724	0.0108521	0.7237
cg16071459	-0.00262687	0.00365104	0.473521
cg16071476	-0.00184986	0.0190794	0.922956
cg16071496	-0.00211654	0.0165384	0.898424
cg16071549	-0.0039768	0.00575355	0.491047
cg16071550	-0.00303468	0.00778065	0.697345
cg16071552	-0.00788234	0.0104413	0.452072
cg16071599	0.0220518	0.0143477	0.127463
cg16071646	-0.00880352	0.00713927	0.220424
cg16071681	-0.0299441	0.0159946	0.0641089
cg16071691	0.00434781	0.00652346	0.506634
cg16071696	0.000477105	0.00105281	0.651407
cg16071713	-0.0193634	0.00901476	0.0341322
cg16071720	-0.00162884	0.00980649	0.868415
cg16071748	-0.00686074	0.00823782	0.406923
cg16071772	-0.0021213	0.00166932	0.206765
cg16071782	-0.00154963	0.00728143	0.831901
cg16071815	0.00349914	0.00479507	0.467257
cg16071869	0.000428324	0.0149317	0.977173
cg16071993	0.0139504	0.0135722	0.306494
cg16071998	-0.00753156	0.0073063	0.305107
cg16072004	-0.0141263	0.00911984	0.124548
cg16072009	0.00219469	0.00459565	0.634007
cg16072030	-0.000455764	0.00197024	0.817535
cg16072094	0.00606273	0.0118557	0.610213
cg16072126	0.000826898	0.00290903	0.776805
cg16072165	0.000753525	0.00444959	0.865866
cg16072192	0.00346655	0.0047438	0.466638
cg16072198	0.0130799	0.00634134	0.0417383
cg16072211	0.00946925	0.00802562	0.240848
cg16072248	0.00423594	0.00488632	0.388073
cg16072278	0.0110919	0.0104065	0.289049
cg16072296	-0.0102077	0.00768252	0.186975
cg16072304	-0.00572696	0.0059175	0.335479
cg16072311	-0.00328037	0.00632554	0.605191
cg16072319	0.000164429	0.00674724	0.980606
cg16072373	0.00510015	0.00379495	0.182012
cg16072374	0.000450785	0.00505455	0.929114
cg16072382	0.0192138	0.0263262	0.467198
cg16072391	0.0243437	0.0231864	0.296288
cg16072427	-0.00263185	0.00844773	0.756034
cg16072428	0.00430136	0.00517054	0.407448
cg16072462	0.00923971	0.0166031	0.579108
cg16072535	-0.00315329	0.00971087	0.746073
cg16072655	-7.86205e-05	0.00493772	0.987328
cg16072661	0.00490482	0.00807815	0.545114
cg16072664	-0.00184619	0.00904121	0.838615
cg16072688	-0.00415153	0.00468907	0.378085
cg16072754	0.0195481	0.0155499	0.211637
cg16072777	-0.0281431	0.0209787	0.182794
cg16072780	0.0018919	0.00602744	0.754266
cg16072814	-0.00296342	0.00771754	0.701805
cg16072854	0.00856712	0.0161042	0.59592
cg16072884	-0.00283049	0.014381	0.844367
cg16072937	-0.0196735	0.015929	0.219696
cg16072969	-0.00207733	0.00238494	0.385828
cg16072977	-0.0153854	0.0144809	0.290586
cg16073008	0.00436713	0.00347361	0.211598
cg16073030	0.00106167	0.00642214	0.86903
cg16073034	-0.000137765	0.00137073	0.920145
cg16073092	-0.00270824	0.00596113	0.650585
cg16073122	-0.00418846	0.00560531	0.456677
cg16073143	-0.0141469	0.0113227	0.214424
cg16073236	-0.00130103	0.0121132	0.914682
cg16073238	0.00132514	0.00679173	0.845702
cg16073260	0.00320524	0.00561219	0.569199
cg16073273	0.00100408	0.0121146	0.934111
cg16073309	0.00411178	0.0106083	0.699135
cg16073349	-0.00131644	0.00328552	0.689512
cg16073378	-0.00283647	0.00387676	0.466086
cg16073383	-0.00135528	0.00740234	0.855099
cg16073408	0.00914538	0.0124196	0.463232
cg16073427	0.00811102	0.00620409	0.194086
cg16073534	0.0215481	0.0130914	0.102909
cg16073540	0.000778615	0.00288435	0.787759
cg16073549	-0.00670515	0.00672358	0.321046
cg16073581	-0.00622896	0.0155585	0.689747
cg16073611	-0.000851822	0.00529503	0.872519
cg16073768	0.00614632	0.00353354	0.0850375
cg16073862	0.00723058	0.0094502	0.446
cg16073983	-0.0161835	0.0172599	0.350691
cg16074010	-0.00811584	0.0177974	0.64937
cg16074101	0.00264769	0.00463791	0.569361
cg16074109	0.00774732	0.00865752	0.373007
cg16074180	0.00218876	0.0021108	0.302267
cg16074228	-0.00116737	0.0117851	0.921294
cg16074241	0.015664	0.0129441	0.229082
cg16074271	0.00917844	0.0136123	0.501694
cg16074309	-0.00497344	0.00389771	0.204915
cg16074383	0.0152012	0.0105176	0.151497
cg16074390	-0.0064445	0.010236	0.530399
cg16074393	0.00369312	0.00940949	0.695532
cg16074405	-0.00498108	0.0117621	0.672849
cg16074433	-0.000286365	0.00677802	0.966384
cg16074444	0.0113159	0.00444361	0.0124039
cg16074447	0.00702852	0.00711431	0.325566
cg16074473	-0.00336207	0.00753725	0.656518
cg16074641	-0.0152188	0.0143577	0.291712
cg16074643	-0.0160686	0.0157338	0.309586
cg16074739	-0.00449823	0.0103888	0.665955
cg16074873	-0.00464245	0.0114904	0.687054
cg16074889	0.00685366	0.0102658	0.505915
cg16074898	-0.00260415	0.00707224	0.713487
cg16074990	-0.00276722	0.0433585	0.949239
cg16075006	-0.00192598	0.00689643	0.780612
cg16075007	0.00204309	0.0123129	0.868546
cg16075020	-0.00205259	0.00112044	0.0699362
cg16075139	0.0118085	0.00900251	0.19263
cg16075151	0.00154081	0.0075731	0.83919
cg16075164	0.00485484	0.00528521	0.360531
cg16075209	-0.000841191	0.00122145	0.492616
cg16075216	0.00525993	0.00624855	0.401918
cg16075266	0.00156075	0.0205224	0.939531
cg16075268	-0.00364772	0.00782816	0.642248
cg16075274	0.00566385	0.00859534	0.511446
cg16075384	0.000608482	0.00120663	0.615173
cg16075385	-0.0138277	0.0077833	0.0786776
cg16075393	0.00488244	0.00430117	0.259029
cg16075399	-0.00682826	0.0106271	0.521999
cg16075445	-0.00243652	0.00556888	0.662674
cg16075597	-0.000310635	0.0128115	0.980704
cg16075600	0.00756981	0.0130394	0.562861
cg16075636	0.00450242	0.00330297	0.1759
cg16075641	-0.0265813	0.0138531	0.0578612
cg16075649	-0.00541702	0.0150626	0.71988
cg16075674	-0.011367	0.0067368	0.0946615
cg16075684	-0.00907565	0.0121749	0.457756
cg16075743	0.000130379	0.00145453	0.928756
cg16075744	-0.0033136	0.00225996	0.145726
cg16075753	-0.000678842	0.00549489	0.901927
cg16075773	0.00369494	0.00366405	0.315682
cg16075775	0.00918084	0.0130723	0.484116
cg16075800	0.0143989	0.0119338	0.230446
cg16075903	-0.00281832	0.00195699	0.152954
cg16075921	-0.00416363	0.0125458	0.740678
cg16075933	0.013952	0.0151179	0.358291
cg16075940	-0.0271853	0.0134306	0.0456236
cg16075945	0.00367893	0.00858732	0.669271
cg16075951	0.0162464	0.00751319	0.0329732
cg16076038	-0.00887598	0.0052939	0.0967363
cg16076065	0.00268907	0.00559533	0.631856
cg16076191	0.00070766	0.00814982	0.930979
cg16076328	-0.00816078	0.00880636	0.356318
cg16076396	-0.00309944	0.00550043	0.574362
cg16076409	0.00230144	0.00425105	0.589449
cg16076460	-6.65092e-05	0.0013203	0.959925
cg16076479	0.00729434	0.00561499	0.196903
cg16076486	0.0018062	0.00680994	0.791378
cg16076493	-0.00197117	0.0033332	0.555603
cg16076532	0.00267177	0.00297092	0.37065
cg16076569	-0.013257	0.00828104	0.112556
cg16076587	-0.00218243	0.00414557	0.599743
cg16076615	0.00204363	0.00437668	0.641561
cg16076638	-0.00105262	0.00167278	0.530613
cg16076651	0.000804287	0.00151211	0.595977
cg16076654	-0.025054	0.0122639	0.0436929
cg16076758	0.00690342	0.00627092	0.273599
cg16076773	-0.00134156	0.00403156	0.740008
cg16076775	-0.000930923	0.0150538	0.950814
cg16076783	0.000554523	0.00114193	0.628312
cg16076804	0.000602078	0.00103161	0.560782
cg16076825	-0.00786124	0.00606408	0.197835
cg16076962	0.00297244	0.00532857	0.578207
cg16076997	0.00679384	0.005482	0.218135
cg16077042	-0.00657884	0.00729482	0.369303
cg16077048	-0.00543833	0.00429261	0.208131
cg16077055	0.0293444	0.019724	0.139962
cg16077086	0.00407826	0.0028929	0.161717
cg16077120	-0.00187782	0.00498	0.706919
cg16077125	-0.00352918	0.0102941	0.732441
cg16077168	-0.00513894	0.00637851	0.422348
cg16077184	0.0142759	0.00622693	0.0239655
cg16077221	-0.00178745	0.00137272	0.195864
cg16077226	0.00224063	0.0197399	0.909856
cg16077240	0.0150109	0.0186403	0.422561
cg16077255	0.000680494	0.00162721	0.6767
cg16077257	-0.00428497	0.00391233	0.276039
cg16077267	-0.00970964	0.00630969	0.127
cg16077279	0.0133549	0.0145915	0.362261
cg16077325	-0.0102606	0.0127316	0.422202
cg16077335	0.0229352	0.0230526	0.322182
cg16077353	-0.0288373	0.0176026	0.104515
cg16077391	0.00535259	0.00948968	0.573988
cg16077493	-0.0220534	0.0125878	0.0828434
cg16077536	0.00480401	0.00251832	0.0593085
cg16077538	0.00294759	0.00432231	0.496849
cg16077599	0.000692714	0.00336196	0.837175
cg16077630	0.0124108	0.0124073	0.319588
cg16077648	0.00441487	0.0124964	0.724614
cg16077694	-0.00172424	0.00815958	0.833072
