## Supplementary Data 8 DoubleNegLMResults for "Neuron-Specific DNA Methylation Differences in the Prefrontal Cortex in Parkinson’s Disease" (part 22 of 35)

### Sheet: Sheet 1 (continued)
Supplementary Data 8: Results from EWAS with double negative samples
cg16077818	-0.00742613	0.00460499	0.109977
cg16077842	-0.00266481	0.0203559	0.896109
cg16077844	0.00756812	0.00464712	0.106552
cg16077872	-0.00313474	0.0109664	0.775584
cg16077929	0.0067606	0.0113947	0.554313
cg16077991	0.00651829	0.0169821	0.701917
cg16077993	-0.00190797	0.00425226	0.654623
cg16077996	0.000875657	0.00474718	0.854027
cg16078060	0.00452081	0.0115571	0.696502
cg16078071	-0.00210112	0.00507437	0.679713
cg16078124	-0.00936252	0.00681673	0.17268
cg16078235	0.00125683	0.00509015	0.80548
cg16078269	-0.0188784	0.0158617	0.236789
cg16078318	-0.00444064	0.00784852	0.572802
cg16078332	0.011496	0.0143679	0.42554
cg16078375	0.022669	0.0210168	0.283356
cg16078412	-0.0046272	0.00372436	0.216989
cg16078511	0.000881314	0.00337342	0.794435
cg16078523	-0.00682843	0.0134865	0.61375
cg16078530	0.00120792	0.00513859	0.814636
cg16078554	0.00313153	0.0149877	0.834921
cg16078597	-2.51132e-05	0.00400399	0.995008
cg16078649	-0.0163353	0.0171968	0.344451
cg16078684	-0.00100239	0.00217126	0.645326
cg16078685	-0.00185389	0.00221171	0.40391
cg16078836	-0.00042207	0.00121783	0.729638
cg16078863	0.00586322	0.00487069	0.231518
cg16078886	-0.00131385	0.00173315	0.450193
cg16078907	-0.00720696	0.00499735	0.152383
cg16078938	0.00192597	0.0033141	0.562452
cg16078959	0.00155537	0.00362408	0.668719
cg16079011	-0.00264116	0.00564165	0.640694
cg16079012	-0.00312425	0.00443767	0.48305
cg16079066	0.000904727	0.00104054	0.386667
cg16079092	0.000772617	0.00540276	0.886575
cg16079104	0.00448542	0.017241	0.795275
cg16079130	0.00194713	0.0141941	0.891165
cg16079268	-0.00462682	0.00560261	0.410864
cg16079309	-0.0120037	0.0159589	0.45372
cg16079312	-0.000930704	0.00349669	0.790659
cg16079347	-5.71565e-05	0.0039791	0.988568
cg16079358	0.000607073	0.00438697	0.890218
cg16079394	0.000204498	0.0104997	0.9845
cg16079402	-0.000796939	0.00696521	0.909137
cg16079414	-0.00633563	0.014355	0.659911
cg16079430	-0.0173998	0.0281445	0.537827
cg16079495	0.0077209	0.0142811	0.589959
cg16079541	0.0116769	0.0177061	0.511102
cg16079645	-9.24225e-05	0.00535302	0.986259
cg16079681	-0.0293152	0.0152471	0.0573666
cg16079698	-0.0169772	0.0107901	0.118782
cg16079716	-0.0040922	0.00855404	0.633414
cg16079749	0.000753209	0.00711885	0.915949
cg16079799	0.00235062	0.00644327	0.716017
cg16079802	-0.00816972	0.00664801	0.221994
cg16079823	-0.00454508	0.00405385	0.264898
cg16079865	0.000878526	0.00351242	0.803008
cg16079898	0.0112578	0.00605463	0.0659145
cg16079958	-0.00217406	0.00242309	0.371753
cg16080015	-0.00150557	0.00128225	0.243117
cg16080103	-0.0112054	0.00663885	0.0945562
cg16080121	-0.00211347	0.00135218	0.121209
cg16080125	8.08445e-05	0.0080845	0.992041
cg16080171	0.00110281	0.00226204	0.626951
cg16080175	-0.0178548	0.015792	0.26092
cg16080231	0.00182485	0.00534006	0.733272
cg16080273	-0.0116071	0.0104299	0.26843
cg16080282	0.000246614	0.00174191	0.887699
cg16080297	0.00721081	0.00390653	0.0678745
cg16080308	0.00101346	0.00486536	0.835417
cg16080333	-0.00776387	0.0126253	0.539987
cg16080334	-0.00202958	0.00557698	0.716685
cg16080408	-0.0117684	0.00934379	0.210784
cg16080420	0.00717254	0.00511063	0.163578
cg16080427	0.00566263	0.00601166	0.348493
cg16080450	0.0021039	0.00181535	0.249236
cg16080512	-0.000260238	0.0013446	0.846927
cg16080552	0.0213178	0.0131676	0.108607
cg16080620	0.0140664	0.0107607	0.194142
cg16080643	0.0164718	0.0230741	0.476974
cg16080654	0.00305381	0.0116089	0.793047
cg16080656	0.000598278	0.00152175	0.695045
cg16080658	0.00707409	0.011564	0.542102
cg16080697	-0.00189172	0.00486573	0.698262
cg16080746	0.000374379	0.00149659	0.802981
cg16080759	0.000565411	0.000948173	0.552312
cg16080781	0.00566144	0.00393296	0.153136
cg16080794	0.00149949	0.0115885	0.897305
cg16080814	0.00211175	0.00994614	0.832291
cg16080852	-0.00543933	0.00842105	0.51981
cg16080876	0.00222862	0.00349786	0.525491
cg16080986	-0.0104171	0.00863101	0.230305
cg16081039	0.0187955	0.00990086	0.0605301
cg16081096	-0.00561764	0.0127037	0.659296
cg16081160	0.00272755	0.00539655	0.614373
cg16081164	0.00910643	0.00835164	0.278168
cg16081185	-0.0126121	0.010538	0.234208
cg16081281	-0.00356167	0.0038512	0.357286
cg16081285	0.00976397	0.00390985	0.0141476
cg16081325	0.013884	0.0146439	0.345361
cg16081388	-6.65194e-05	0.00446666	0.988148
cg16081403	-0.00199194	0.00883179	0.822018
cg16081426	-0.00582201	0.00381608	0.130253
cg16081441	-0.0100188	0.00897392	0.266912
cg16081457	0.0100672	0.0140169	0.474297
cg16081481	0.0190456	0.0264169	0.472616
cg16081499	0.0025194	0.00635428	0.692589
cg16081502	-0.000702014	0.00781927	0.928642
cg16081609	0.00877921	0.0148231	0.55501
cg16081651	0.00120389	0.00419015	0.774466
cg16081687	-0.00200455	0.0140078	0.886498
cg16081722	0.00587209	0.00868289	0.500422
cg16081786	-0.00333762	0.00806812	0.679994
cg16081846	0.0065841	0.00383043	0.0887279
cg16081854	-0.0179235	0.0392058	0.648544
cg16081888	0.00383025	0.00393659	0.332909
cg16081903	-0.00813428	0.0127295	0.524276
cg16081957	0.00995937	0.00571835	0.0846444
cg16081992	-0.00595508	0.00618853	0.338231
cg16082007	-0.00605697	0.00309509	0.0531405
cg16082057	-0.000989545	0.002168	0.649069
cg16082058	-0.00234589	0.00492369	0.634794
cg16082108	0.0289496	0.020391	0.158799
cg16082125	-0.00443765	0.00550481	0.422075
cg16082130	0.00715282	0.00513358	0.166607
cg16082166	-0.00145865	0.00177207	0.41239
cg16082222	9.97829e-05	0.00770299	0.98969
cg16082253	0.0210916	0.0114613	0.0686981
cg16082336	-0.00103585	0.00268383	0.700346
cg16082393	0.00100409	0.00758615	0.894966
cg16082401	-0.00386653	0.00357716	0.282344
cg16082402	-0.0052998	0.00853627	0.536106
cg16082455	0.0155586	0.0111091	0.164453
cg16082503	-0.000353512	0.00530424	0.946996
cg16082505	0.00358559	0.00526761	0.497644
cg16082515	0.0111064	0.00564448	0.0518783
cg16082566	0.0151613	0.0151433	0.319153
cg16082606	-0.000671454	0.00528664	0.899188
cg16082620	-0.00260413	0.00513048	0.612866
cg16082644	0.00413839	0.0072317	0.568432
cg16082682	0.0026374	0.00429624	0.540684
cg16082705	-0.00690361	0.00374829	0.068468
cg16082737	0.00208547	0.00146136	0.156671
cg16082762	-0.00253455	0.0050427	0.616338
cg16082877	-0.00151324	0.012	0.899903
cg16082989	-0.0141825	0.0159447	0.375879
cg16082993	0.00514223	0.00734325	0.485387
cg16083082	0.000790981	0.00170454	0.643624
cg16083149	0.0041441	0.00882059	0.639505
cg16083168	0.00511811	0.00784736	0.515763
cg16083202	0.0159638	0.0117623	0.177774
cg16083236	0.00937644	0.00861017	0.278773
cg16083291	-6.86819e-05	0.00367142	0.985112
cg16083334	-0.0143321	0.0144096	0.322321
cg16083439	-0.00626563	0.00791991	0.430744
cg16083447	0.00207877	0.00684798	0.762094
cg16083468	0.000642585	0.00476045	0.892896
cg16083498	0.00718994	0.0105686	0.497878
cg16083503	-0.00340339	0.00535099	0.526209
cg16083541	0.00055057	0.00414898	0.894697
cg16083551	-0.0156939	0.00783122	0.047772
cg16083558	0.00453217	0.00464514	0.331578
cg16083651	0.00381971	0.00683114	0.577301
cg16083670	-0.00890757	0.0121443	0.464984
cg16083679	0.00051629	0.0108411	0.962111
cg16083711	-0.013701	0.017327	0.430972
cg16083780	-0.00247985	0.00794229	0.755513
cg16083800	-0.00790413	0.0039568	0.0484753
cg16083804	0.0165119	0.013204	0.214029
cg16083809	-0.0131096	0.0131026	0.319467
cg16083838	0.00337966	0.00827666	0.6839
cg16083849	-0.00277385	0.00306248	0.367244
cg16083963	-0.000273267	0.0128729	0.983106
cg16083993	0.0183953	0.0110694	0.0996815
cg16084014	0.0146982	0.0116016	0.208132
cg16084090	-0.000622682	0.00733998	0.932563
cg16084094	0.00948143	0.00824752	0.253047
cg16084117	0.000359672	0.00469195	0.939049
cg16084118	-0.00919712	0.014657	0.531769
cg16084133	0.0147482	0.0151857	0.333799
cg16084136	0.00534708	0.00377753	0.16003
cg16084141	-0.00418197	0.00519389	0.422631
cg16084190	0.0172744	0.0253442	0.497073
cg16084244	0.00770701	0.00478837	0.110654
cg16084286	0.000179111	0.00577489	0.975319
cg16084308	-0.00226726	0.00658197	0.731219
cg16084313	-0.00414228	0.00824179	0.616354
cg16084363	-0.00590231	0.00489508	0.230753
cg16084409	-0.00411293	0.00655411	0.531739
cg16084416	-0.00222176	0.00977307	0.820628
cg16084428	0.0107126	0.00604098	0.0792189
cg16084482	-0.0061808	0.00565095	0.276687
cg16084510	-0.0202573	0.019261	0.295459
cg16084649	-0.0125003	0.00706851	0.0800342
cg16084671	-0.0034906	0.00172465	0.0456431
cg16084679	0.00333035	0.00312555	0.289203
cg16084697	-0.00731429	0.00997511	0.465119
cg16084740	0.0134286	0.00691618	0.0549973
cg16084772	-0.00416417	0.00363503	0.254708
cg16084776	-0.00710085	0.0105445	0.502233
cg16084788	-0.00305443	0.00355061	0.391706
cg16084822	-0.0155518	0.0178049	0.38451
cg16084830	-0.0026949	0.0090755	0.767126
cg16084841	0.0159042	0.0104642	0.131702
cg16084842	-0.000125616	0.00126103	0.92085
cg16084854	0.00412758	0.0132068	0.755284
cg16084857	0.00765071	0.00606971	0.210432
cg16084872	-0.000205073	0.0063759	0.974405
cg16084945	-0.00692981	0.0119514	0.563332
cg16084969	0.0107769	0.0175618	0.540835
cg16085019	-0.00555081	0.00565633	0.32879
cg16085042	0.00125022	0.00215411	0.56296
cg16085056	0.0106224	0.00863977	0.221777
cg16085094	0.024744	0.0257992	0.339821
cg16085144	-0.0119096	0.0213939	0.578989
cg16085152	-0.000331458	0.00136362	0.808448
cg16085171	0.00969751	0.0111745	0.387567
cg16085190	0.0034302	0.00970392	0.724469
cg16085200	0.00856827	0.020083	0.670556
cg16085276	-0.00109145	0.00117714	0.35605
cg16085344	0.00332147	0.0127559	0.795102
cg16085350	0.0179871	0.0182019	0.325441
cg16085366	0.00767783	0.00514271	0.138598
cg16085374	0.00459619	0.0088872	0.60618
cg16085430	-0.000496391	0.0110111	0.964133
cg16085471	0.0433997	0.0285515	0.131655
cg16085493	0.00120646	0.00292692	0.68108
cg16085531	-0.00391758	0.00497072	0.432484
cg16085553	0.00618358	0.00598836	0.304282
cg16085568	-0.003599	0.00721018	0.618766
cg16085611	-0.000502655	0.00103828	0.629359
cg16085626	0.00954657	0.01099	0.387112
cg16085649	0.00923533	0.0236748	0.697299
cg16085667	-0.0020007	0.011784	0.865525
cg16085687	0.00330288	0.00701936	0.638995
cg16085695	-0.00285713	0.00262394	0.278828
cg16085737	-0.0235715	0.0130573	0.0740476
cg16085744	-0.00164748	0.00593521	0.78191
cg16085986	-0.000212865	0.00426566	0.9603
cg16086007	-0.00260098	0.00349113	0.458004
cg16086016	-0.00483459	0.00619673	0.437125
cg16086021	0.00942623	0.0114602	0.412738
cg16086098	-0.0129362	0.00725298	0.0775259
cg16086109	-0.00108626	0.00504289	0.829892
cg16086130	-0.00621025	0.0114635	0.589203
cg16086185	-0.00277733	0.00229291	0.228648
cg16086202	0.00896806	0.0126695	0.480687
cg16086221	0.00968151	0.0101911	0.344404
cg16086237	-0.00193755	0.00534809	0.717901
cg16086269	-0.0012865	0.00391335	0.743034
cg16086286	8.12403e-05	0.00668699	0.990331
cg16086310	-0.00087761	0.00117462	0.456729
cg16086373	-0.0144841	0.0106689	0.177648
cg16086406	0.0180064	0.00823507	0.0311077
cg16086416	-0.00146515	0.0116528	0.900195
cg16086469	-0.00544086	0.00392196	0.168441
cg16086559	0.0169573	0.01146	0.142099
cg16086570	0.00817081	0.0115154	0.479633
cg16086575	0.00411735	0.00561462	0.465075
cg16086579	-0.00260099	0.00470277	0.581445
cg16086620	-0.00172273	0.00551134	0.755251
cg16086640	-0.0091416	0.0123939	0.46249
cg16086730	0.000996918	0.00604311	0.869302
cg16086782	-0.000191495	0.00351281	0.956635
cg16086807	0.00556315	0.0083018	0.50433
cg16086925	-0.0012403	0.0019474	0.525644
cg16086945	-0.0074575	0.00579996	0.201487
cg16086956	-0.0081844	0.00315888	0.0110025
cg16086960	-0.00728792	0.00542089	0.181856
cg16087015	-0.00133725	0.00616409	0.828695
cg16087038	0.0058113	0.00575258	0.314834
cg16087060	-0.00420278	0.00491682	0.394719
cg16087077	-0.00521811	0.00515551	0.313912
cg16087098	-0.00614412	0.00957448	0.522524
cg16087101	0.000449684	0.00208514	0.829691
cg16087165	0.00446589	0.00340203	0.192284
cg16087263	0.00160615	0.00474156	0.735517
cg16087267	-0.00372814	0.00195069	0.0588427
cg16087299	-0.0281358	0.0196153	0.154584
cg16087328	0.00336234	0.00401487	0.404324
cg16087345	0.00561384	0.00525434	0.287904
cg16087382	0.0028842	0.00555744	0.604922
cg16087412	0.00235284	0.00574694	0.683116
cg16087432	0.0102894	0.00589119	0.0837818
cg16087441	-0.00127341	0.00413804	0.758926
cg16087457	0.00248055	0.00153999	0.110386
cg16087482	-0.000295414	0.00232831	0.899291
cg16087498	0.00125894	0.00381864	0.742329
cg16087521	-0.010989	0.0122837	0.373146
cg16087541	0.014813	0.0214266	0.490955
cg16087544	-0.0164904	0.011276	0.146757
cg16087549	-0.000958209	0.0123185	0.938153
cg16087630	0.0206744	0.0211091	0.329743
cg16087633	0.0020366	0.00392972	0.605425
cg16087666	-0.00653502	0.00616049	0.291339
cg16087679	0.00368562	0.00999209	0.713016
cg16087684	-0.010243	0.012136	0.400674
cg16087709	0.000785301	0.00404745	0.846551
cg16087810	-0.0563396	0.0237416	0.0195543
cg16087816	0.0199267	0.0171226	0.247287
cg16087826	-0.00476562	0.0103288	0.645521
cg16087845	0.00184121	0.00442848	0.678472
cg16087940	-0.0117555	0.0209821	0.576554
cg16087946	-0.00201658	0.0101431	0.842812
cg16087947	0.00875499	0.00585374	0.137901
cg16088070	0.00245124	0.00806264	0.761741
cg16088104	-0.000237919	0.00178	0.893939
cg16088116	-0.00245142	0.00343156	0.476659
cg16088142	0.00109395	0.00600385	0.855788
cg16088145	0.00744911	0.0044299	0.0957758
cg16088235	-0.021608	0.0210341	0.306767
cg16088254	-0.00575305	0.00387348	0.140626
cg16088273	0.0147393	0.00774912	0.0600414
cg16088277	-0.000897312	0.00144428	0.535824
cg16088307	0.00091622	0.00280542	0.744661
cg16088380	-0.000366528	0.00388265	0.924979
cg16088417	-0.0011062	0.0093045	0.905602
cg16088427	0.00419601	0.00574265	0.466686
cg16088462	-0.00247725	0.00282004	0.381809
cg16088466	0.00809064	0.00488683	0.100938
cg16088485	0.0045909	0.00794245	0.56455
cg16088563	0.0120635	0.0132245	0.363856
cg16088621	-0.00536444	0.00677455	0.430321
cg16088676	0.00345243	0.0113416	0.761452
cg16088692	0.000283662	0.00115818	0.807021
cg16088731	0.00509948	0.00383573	0.186718
cg16088761	-0.021498	0.00914375	0.0206792
cg16088822	-0.00972162	0.00976242	0.321741
cg16088889	0.00720849	0.0159633	0.65256
cg16088894	-0.0155717	0.0200394	0.438963
cg16088921	0.00734503	0.00930065	0.431552
cg16088930	-0.00962907	0.00861318	0.266269
cg16088971	0.00745398	0.00518103	0.153357
cg16088978	-0.00174114	0.00484745	0.720212
cg16089004	-0.00422405	0.0136208	0.757117
cg16089026	0.00357353	0.0119005	0.764583
cg16089114	0.00963167	0.0108809	0.378179
cg16089170	0.00350476	0.0114323	0.759811
cg16089233	0.0185149	0.00855569	0.0328419
cg16089242	-0.00996326	0.0100367	0.323261
cg16089280	-0.0186525	0.0163906	0.257842
cg16089286	0.0124709	0.0165258	0.452243
cg16089301	0.0250909	0.0169761	0.142546
cg16089335	0.00226682	0.00642165	0.724834
cg16089415	-0.00418353	0.00819584	0.610864
cg16089416	-0.002313	0.00266086	0.386782
cg16089443	0.00174109	0.00208834	0.406428
cg16089483	0.00152809	0.00491527	0.756534
cg16089538	0.000989285	0.00650875	0.879499
cg16089661	-0.00305281	0.00921265	0.741057
cg16089678	0.00380423	0.0130737	0.771666
cg16089720	0.00341012	0.00533593	0.524228
cg16089727	-0.0021964	0.0419137	0.958312
cg16089792	0.00290955	0.0136667	0.831844
cg16089796	0.000252115	0.00859061	0.976646
cg16089817	0.00233574	0.00591807	0.69392
cg16089929	0.0211934	0.0222319	0.342743
cg16089974	-0.00321755	0.00458535	0.484495
cg16090056	0.00383126	0.00343096	0.26681
cg16090143	0.0117992	0.0114691	0.306065
cg16090149	0.00241358	0.00307874	0.434921
cg16090205	0.000487473	0.0013169	0.71204
cg16090254	-0.0122171	0.00760866	0.111497
cg16090273	0.00139213	0.00105558	0.190241
cg16090291	0.00430094	0.00781296	0.583212
cg16090330	0.00481262	0.013456	0.721354
cg16090347	-0.000658623	0.00173706	0.705374
cg16090375	-0.00239501	0.00414212	0.564423
cg16090392	-0.00201253	0.00241314	0.406274
cg16090433	0.00685277	0.0231071	0.767414
cg16090476	-0.00634374	0.00473395	0.183265
cg16090584	0.000173999	0.00659379	0.979
cg16090597	-0.00545323	0.0101936	0.593861
cg16090599	-0.011853	0.0112021	0.292556
cg16090602	-0.00246751	0.00884303	0.780795
cg16090605	-0.00416477	0.0124364	0.738412
cg16090620	-0.00307337	0.00612572	0.616971
cg16090701	-0.0181568	0.0214996	0.400394
cg16090786	-0.00275503	0.00290672	0.345509
cg16090801	-0.0116562	0.0096529	0.230073
cg16090802	0.0155152	0.0104301	0.140018
cg16090815	-0.00371993	0.00402773	0.357928
cg16090833	-0.00646207	0.00490462	0.190666
cg16090881	0.00774245	0.00899288	0.391323
cg16090885	0.00128137	0.00122897	0.299631
cg16090904	-0.00766253	0.00844646	0.366488
cg16090912	0.0073113	0.00515679	0.159358
cg16090917	0.0163514	0.013582	0.231471
cg16090946	0.00512959	0.00382275	0.182681
cg16090991	0.01917	0.0281206	0.497001
cg16091115	0.00257832	0.00378148	0.496924
cg16091142	0.0100782	0.0134262	0.454635
cg16091162	0.00558391	0.016247	0.731801
cg16091165	-0.00254723	0.0126367	0.840659
cg16091269	-0.00302408	0.00261804	0.250805
cg16091284	0.00504015	0.00751715	0.504093
cg16091319	-0.00117397	0.00135267	0.387529
cg16091491	0.00722567	0.00455222	0.115605
cg16091500	-0.0141557	0.0182001	0.438534
cg16091516	-0.00344693	0.00873528	0.69398
cg16091543	0.0024801	0.00163103	0.131524
cg16091630	0.00279924	0.00473503	0.555737
cg16091634	-0.00726815	0.00422611	0.0885587
cg16091741	0.000784206	0.00434438	0.857117
cg16091746	0.000646979	0.00311164	0.835713
cg16091766	0.0045809	0.00682101	0.503396
cg16091790	0.0128441	0.0114303	0.263835
cg16091845	2.45219e-05	0.00147951	0.986809
cg16091881	-0.00113604	0.00448251	0.80045
cg16091895	-0.00480293	0.00505414	0.344253
cg16091898	0.00558478	0.00556212	0.317766
cg16091920	0.00944734	0.0136218	0.489575
cg16091952	-0.00724079	0.00998382	0.469991
cg16091981	-0.0150411	0.0149068	0.315404
cg16091995	-0.0115358	0.00970337	0.237318
cg16092017	0.0100409	0.0150653	0.506634
cg16092018	0.000178877	0.00127327	0.888558
cg16092038	-0.0023717	0.00183589	0.199387
cg16092069	0.0142117	0.00824457	0.0878404
cg16092135	0.0186451	0.0212179	0.381647
cg16092154	-0.0226682	0.0166403	0.17618
cg16092285	-0.00784926	0.0105733	0.459605
cg16092310	-0.000817952	0.00354365	0.817925
cg16092330	-0.00988342	0.00323313	0.00286837
cg16092346	0.0347132	0.037339	0.354777
cg16092347	0.00869111	0.00634916	0.17411
cg16092390	0.0134748	0.0153686	0.382711
cg16092393	-0.0123965	0.0115968	0.287662
cg16092449	-0.00841872	0.00372388	0.0259421
cg16092524	0.0274569	0.014383	0.0591319
cg16092600	-0.00245825	0.00779517	0.753149
cg16092645	-0.000468711	0.00233484	0.841305
cg16092682	0.0104578	0.012001	0.385615
cg16092786	-0.00806882	0.0043117	0.0642159
cg16092810	0.00249737	0.00420667	0.554075
cg16092829	0.00516089	0.0116965	0.659996
cg16092834	0.00332149	0.00711778	0.641767
cg16092847	0.0107704	0.00849045	0.207555
cg16092895	-0.00706814	0.00518875	0.176194
cg16092904	0.00987641	0.0107959	0.362482
cg16092956	0.00172637	0.00205069	0.401882
cg16092991	-0.002118	0.0033652	0.530533
cg16093048	-0.000634274	0.00295109	0.83026
cg16093065	-0.000242497	0.00585202	0.967029
cg16093173	-0.0010959	0.00378757	0.77292
cg16093194	-0.00217826	0.00785566	0.782134
cg16093235	0.00164883	0.004272	0.700345
cg16093296	-0.00027421	0.00609996	0.964235
cg16093316	0.00456059	0.00858736	0.59654
cg16093328	-0.00755297	0.00668196	0.261032
cg16093358	0.00804416	0.00594038	0.178741
cg16093397	-0.0342721	0.0161435	0.0362255
cg16093426	-0.00291385	0.00435162	0.504655
cg16093488	0.0147132	0.0076072	0.0559258
cg16093497	0.00996049	0.008873	0.264312
cg16093535	0.00400414	0.00612498	0.514781
cg16093537	-0.00576503	0.00496921	0.248751
cg16093580	0.0146039	0.00809405	0.0741988
cg16093596	-0.0017489	0.00152308	0.2536
cg16093608	0.013122	0.0104419	0.211801
cg16093667	4.33564e-05	0.00674427	0.994884
cg16093688	0.00607535	0.00422991	0.154043
cg16093750	-0.016394	0.016385	0.31946
cg16093784	0.0054884	0.00612772	0.372581
cg16093786	0.00295866	0.00603758	0.625179
cg16093837	0.0124231	0.0159093	0.436722
cg16093863	-0.000215128	0.00568965	0.969914
cg16093876	0.00556802	0.00406021	0.173331
cg16093951	-0.00132995	0.00255833	0.604316
cg16093957	-0.00756675	0.00822162	0.359606
cg16094024	0.0264004	0.0183481	0.153312
cg16094026	0.00494007	0.00748567	0.510812
cg16094037	0.00399484	0.00583284	0.494999
cg16094073	0.00403953	0.00608846	0.508555
cg16094082	0.00622421	0.00435615	0.156168
cg16094091	0.0021281	0.00192969	0.272751
cg16094145	-0.00963948	0.0157739	0.542517
cg16094155	0.000699468	0.00399479	0.861359
cg16094166	0.0236874	0.0170019	0.166641
cg16094183	0.00493595	0.00636092	0.439592
cg16094186	-0.0160309	0.0159765	0.318087
cg16094188	0.00595173	0.00607021	0.329215
cg16094211	-0.0046817	0.00555788	0.4016
cg16094243	0.00836836	0.00411745	0.0447631
cg16094298	-0.00300477	0.00291337	0.304854
cg16094326	0.0228268	0.0111014	0.042368
cg16094352	-0.00978922	0.0101608	0.337656
cg16094412	-0.00726948	0.0142631	0.611406
cg16094442	-0.00255654	0.00320352	0.426738
cg16094493	-0.00953027	0.0112808	0.400225
cg16094503	-0.00389806	0.00680109	0.567829
cg16094511	0.00334708	0.00299664	0.266695
cg16094516	0.00118268	0.01213	0.922524
cg16094520	0.00174804	0.00165742	0.294115
cg16094526	-0.00166945	0.00326357	0.610099
cg16094767	-0.0375084	0.0249919	0.136552
cg16094815	0.0100298	0.0100749	0.321886
cg16094884	0.00140508	0.00305543	0.646612
cg16094954	0.000904912	0.00281755	0.748752
cg16094963	0.00168624	0.00525618	0.749022
cg16094966	-0.000872511	0.00628725	0.889907
cg16095148	0.018948	0.0174129	0.279141
cg16095155	0.00434935	0.00550198	0.431103
cg16095262	0.000343619	0.00161459	0.831899
cg16095353	-0.000420036	0.00173186	0.808863
cg16095355	0.00644187	0.00315612	0.0438782
cg16095411	0.0153966	0.0122794	0.212818
cg16095417	0.00451078	0.00355962	0.208023
cg16095464	-0.00913942	0.00822855	0.269363
cg16095514	-0.0156722	0.0132251	0.238812
cg16095542	0.00126637	0.00106698	0.238089
cg16095593	-0.00161167	0.00507589	0.751515
cg16095615	0.00182164	0.0011125	0.104684
cg16095705	0.00796117	0.00932073	0.395071
cg16095767	-0.000949563	0.00140383	0.500343
cg16095795	-9.94732e-05	0.00185134	0.957257
cg16095798	-0.00203009	0.00960673	0.833068
cg16095814	-0.00141146	0.00792983	0.859088
cg16095922	0.00551054	0.0157956	0.727924
cg16095928	-0.00292882	0.00918886	0.750591
cg16095951	0.000341478	0.00167378	0.838755
cg16096008	-0.00291476	0.00471157	0.537561
cg16096026	0.0159179	0.0146296	0.279186
cg16096063	0.000834423	0.00792546	0.916361
cg16096084	-0.00228764	0.00587665	0.697899
cg16096096	0.00373658	0.00313464	0.23607
cg16096172	0.00174047	0.00396284	0.661467
cg16096176	0.0299357	0.0286421	0.298468
cg16096180	0.00110027	0.00851295	0.897423
cg16096272	0.00470771	0.00562264	0.404433
cg16096308	0.000754537	0.00822509	0.927091
cg16096311	-0.00919462	0.00574452	0.112623
cg16096364	-0.00646628	0.00997779	0.518427
cg16096383	-0.000480618	0.00678582	0.943677
cg16096414	-0.00104579	0.0135296	0.938542
cg16096432	0.0100183	0.00932134	0.285065
cg16096487	-0.0168851	0.0142218	0.237932
cg16096531	0.00596143	0.00771243	0.441366
cg16096569	-0.00347558	0.00664986	0.602371
cg16096592	-0.000482163	0.00564968	0.932159
cg16096631	0.0209167	0.0194172	0.283973
cg16096646	-0.00650866	0.0195339	0.739682
cg16096717	-0.0178751	0.0126625	0.161155
cg16096737	0.00394106	0.0119214	0.741649
cg16096757	0.00654698	0.00979109	0.505248
cg16096766	0.00219483	0.00799235	0.784177
cg16096796	0.007935	0.00307365	0.0112839
cg16096798	-0.00177489	0.0108208	0.870042
cg16096825	-0.0059297	0.0074793	0.429762
cg16096836	0.0023352	0.00803029	0.771807
cg16096839	-0.00163888	0.00934595	0.861154
cg16096865	0.00140063	0.003608	0.698691
cg16096942	0.00589922	0.0124193	0.635821
cg16096952	-0.0134391	0.0103309	0.196295
cg16097030	0.00860895	0.00462825	0.065812
cg16097041	0.00656926	0.007608	0.389947
cg16097051	0.000982094	0.00223874	0.661839
cg16097064	-0.0115592	0.0114096	0.313452
cg16097074	-0.00350438	0.0100461	0.727949
cg16097078	0.016655	0.0126362	0.190501
cg16097081	-0.0119753	0.0150212	0.427209
cg16097124	0.00212788	0.00414336	0.608691
cg16097191	0.00136652	0.00848765	0.872417
cg16097205	-0.00501667	0.00878731	0.569349
cg16097245	0.0015401	0.00518798	0.76719
cg16097315	-0.0152865	0.0126164	0.228507
cg16097329	0.00194409	0.00649028	0.765151
cg16097330	-0.00272938	0.00242445	0.262956
cg16097349	0.0125772	0.00873936	0.153234
cg16097355	-0.0013568	0.00498232	0.785935
cg16097357	-0.00116743	0.00231827	0.615665
cg16097380	0.00107066	0.00472523	0.82121
cg16097501	-0.00169338	0.004854	0.727926
cg16097532	0.0245398	0.0132666	0.0673044
cg16097539	-0.000374845	0.00505388	0.941023
cg16097596	8.25523e-05	0.00277453	0.976323
cg16097618	0.000171142	0.00423121	0.967817
cg16097655	-0.00427717	0.00530848	0.422314
cg16097693	-0.00616985	0.00586398	0.295261
cg16097708	-0.0177613	0.0135053	0.191472
cg16097724	-0.00116167	0.0122216	0.924465
cg16097752	-0.000627188	0.00720249	0.930783
cg16097759	-0.00256804	0.00849654	0.763093
cg16097768	-0.00251756	0.00427901	0.557623
cg16097772	-0.0247834	0.0186525	0.186974
cg16097850	-0.00555114	0.00484881	0.255006
cg16097858	-0.00554804	0.0222291	0.803421
cg16097907	-0.0181349	0.0118725	0.129799
cg16097920	-0.00595831	0.0120439	0.621885
cg16097949	-0.0068844	0.0119732	0.566595
cg16097955	0.000859776	0.00352865	0.807997
cg16098001	0.00615307	0.0061589	0.32018
cg16098002	-0.00655122	0.00366037	0.076518
cg16098051	-0.000379078	0.00365377	0.917576
cg16098064	0.00402389	0.00275824	0.147737
cg16098170	0.00316778	0.00405624	0.436667
cg16098227	-0.00610864	0.0115938	0.599439
cg16098287	0.00890376	0.00862134	0.304209
cg16098304	0.0206338	0.0160269	0.20091
cg16098340	-0.0165639	0.0169035	0.329497
cg16098344	0.00599273	0.0152754	0.695663
cg16098469	0.0118367	0.0105637	0.265178
cg16098484	-0.000110676	0.00398726	0.977911
cg16098531	0.000344384	0.00158714	0.828663
cg16098545	-0.0149177	0.0176847	0.400939
cg16098602	-0.0039207	0.00805777	0.627625
cg16098608	-0.00858053	0.00419965	0.0436678
cg16098618	-0.0231543	0.0256303	0.368486
cg16098718	0.00538317	0.0085372	0.52977
cg16098726	0.0190317	0.0161902	0.242582
cg16098750	-0.00603428	0.00397898	0.132538
cg16098762	-0.00119617	0.00195177	0.541357
cg16098874	-0.00827264	0.0064648	0.203632
cg16098921	0.00744349	0.00890429	0.405179
cg16098923	0.00235416	0.00261738	0.370582
cg16098952	0.00380709	0.00334183	0.257333
cg16098955	0.0093139	0.0166891	0.578036
cg16098957	8.81914e-05	0.00309144	0.977298
cg16098981	-0.000379029	0.00156331	0.808926
cg16099023	-0.00181667	0.0032272	0.574746
cg16099024	0.000706945	0.00886249	0.936581
cg16099031	0.00227187	0.00618479	0.714148
cg16099036	-0.000537829	0.0017765	0.762712
cg16099107	0.0275507	0.0222666	0.218869
cg16099110	0.000541852	0.00409475	0.89499
cg16099114	-0.0286616	0.0187646	0.12981
cg16099167	0.000809339	0.00768901	0.916381
cg16099169	-0.025657	0.020352	0.210365
cg16099227	-0.0111268	0.00669886	0.0998449
cg16099282	-0.00863826	0.010976	0.433134
cg16099343	0.0116313	0.0122642	0.345215
cg16099353	-0.00442632	0.00707502	0.532985
cg16099404	-0.000446616	0.00489956	0.927552
cg16099437	-0.00118826	0.00199845	0.553457
cg16099476	8.36229e-05	0.00184643	0.963967
cg16099537	0.0116125	0.0192974	0.54869
cg16099572	0.00043566	0.0021274	0.838157
cg16099624	-0.00682756	0.00400295	0.0911809
cg16099638	0.00435237	0.00761815	0.569067
cg16099687	-0.0268272	0.0165912	0.109039
cg16099688	0.0133212	0.00773104	0.0879657
cg16099690	0.00755497	0.0057303	0.190373
cg16099804	-0.00178321	0.00356683	0.618214
cg16099846	0.0109613	0.00680733	0.110503
cg16099871	0.0122214	0.0154962	0.432172
cg16099944	0.00801487	0.00920161	0.385824
cg16100063	-0.002356	0.00299022	0.432618
cg16100103	-0.00115506	0.00369809	0.755432
cg16100120	-0.00187385	0.00194961	0.3388
cg16100135	-0.000778618	0.00147938	0.599835
cg16100138	0.000395754	0.00787472	0.960018
cg16100147	0.0175791	0.0104358	0.0952045
cg16100244	0.00109665	0.0075417	0.884679
cg16100355	-0.000406039	0.00343026	0.906012
cg16100392	-0.0132484	0.0120005	0.272248
cg16100419	-0.00821976	0.00383503	0.0345115
cg16100435	0.00330951	0.00547393	0.546818
cg16100446	-0.00385192	0.00836629	0.646222
cg16100459	-0.0154309	0.0121819	0.208202
cg16100476	-0.00677215	0.00618118	0.275882
cg16100486	-0.00235038	0.00490634	0.632949
cg16100530	0.00839752	0.0123539	0.498235
cg16100555	-0.000193555	0.00156857	0.902042
cg16100623	0.00662538	0.0146805	0.652747
cg16100655	-0.00599559	0.0118139	0.612919
cg16100671	0.0126864	0.0212028	0.550968
cg16100687	0.00742456	0.00436711	0.0922185
cg16100690	-0.00748492	0.00782733	0.34125
cg16100716	0.013421	0.0111493	0.231525
cg16100721	-0.00236019	0.00916868	0.797385
cg16100749	0.0058487	0.00485539	0.231209
cg16100871	-0.00912582	0.0165496	0.582573
cg16100915	-0.000628195	0.00370604	0.865741
cg16100950	0.00127925	0.00627238	0.838807
cg16101008	-0.000266873	0.0123727	0.982834
cg16101013	-0.000530906	0.00754869	0.944071
cg16101065	-0.00754437	0.0188828	0.69035
cg16101077	0.00728802	0.00924063	0.432157
cg16101080	-0.00332064	0.0064009	0.605062
cg16101113	0.00637406	0.00326251	0.0535268
cg16101118	-0.00170419	0.00545232	0.755264
cg16101148	0.00113034	0.00242424	0.642039
cg16101156	-0.0351721	0.0220633	0.11406
cg16101171	0.0126723	0.0158976	0.427267
cg16101213	-0.00403389	0.00779246	0.605835
cg16101235	-0.00343314	0.00857848	0.68986
cg16101252	0.001372	0.00202705	0.500069
cg16101257	0.0019912	0.00125929	0.116989
cg16101346	-0.0208963	0.016028	0.195319
cg16101493	-0.000474913	0.00351998	0.892947
cg16101525	0.00764936	0.00659475	0.248844
cg16101543	-0.00186007	0.00498384	0.709775
cg16101572	0.00011458	0.00137368	0.933692
cg16101574	-0.0193909	0.02603	0.458054
cg16101581	0.0056014	0.0100615	0.578965
cg16101601	0.0022574	0.00701092	0.748138
cg16101611	-3.69609e-05	0.00148422	0.980182
cg16101636	-0.000500038	0.00455092	0.912728
cg16101703	-0.000318661	0.00187386	0.86531
cg16101739	-0.00562088	0.00716322	0.434493
cg16101742	-0.00663963	0.0116517	0.570064
cg16101804	0.0221153	0.0122548	0.0741434
cg16101806	0.00465248	0.0075455	0.538907
cg16101954	-0.00680691	0.00597862	0.257614
cg16102007	0.00709638	0.014785	0.632295
cg16102016	-0.00100111	0.000984369	0.311602
cg16102024	0.00802813	0.0136103	0.556618
cg16102040	-0.00284515	0.00592211	0.631972
cg16102052	0.00279752	0.0102229	0.784916
cg16102063	0.00214099	0.00583971	0.714673
cg16102102	0.0187989	0.013366	0.162684
cg16102109	0.00427721	0.0125688	0.734342
cg16102124	-0.00206162	0.00355771	0.563568
cg16102163	0.00988693	0.00863611	0.25501
cg16102196	0.0163233	0.0241626	0.500879
cg16102240	0.00136476	0.0117524	0.907785
cg16102247	-0.00946869	0.0133526	0.479895
cg16102251	0.00525141	0.00957077	0.58444
cg16102262	0.00894181	0.0127462	0.484604
cg16102283	0.000414724	0.00558363	0.94094
cg16102291	-0.00198401	0.0021471	0.357689
cg16102333	-0.00566675	0.0156413	0.717897
cg16102351	0.00239857	0.00686247	0.727434
cg16102363	0.0111469	0.015621	0.477146
cg16102419	0.00924256	0.0233321	0.692852
cg16102706	0.0152741	0.00699566	0.0313473
cg16102721	-0.000705935	0.0154048	0.963541
cg16102778	-0.00579805	0.00852264	0.497879
cg16102793	-0.000811534	0.00342195	0.813022
cg16102825	-0.019849	0.0123129	0.110103
cg16102891	-0.0230977	0.0175228	0.190464
cg16102900	-0.00271383	0.00951095	0.775976
cg16102930	0.0155205	0.0119096	0.1955
cg16102939	-0.00355563	0.00669817	0.59671
cg16102971	0.0252823	0.00881117	0.0050191
cg16102975	-0.00719389	0.00559314	0.201344
cg16103029	-0.0102428	0.0119068	0.391707
cg16103098	0.00346869	0.00875578	0.692831
cg16103102	-0.00914767	0.0117959	0.439875
cg16103151	0.0136074	0.00416155	0.00147672
cg16103154	0.00264863	0.0036363	0.468079
cg16103159	-0.013944	0.0121419	0.253533
cg16103203	-0.0015906	0.0117204	0.892321
cg16103265	0.0254014	0.0286381	0.377219
cg16103332	-0.001395	0.00175841	0.429464
cg16103458	-0.00158635	0.00979805	0.871708
cg16103542	-0.00519265	0.00961333	0.590293
cg16103595	-0.00200806	0.00214796	0.352108
cg16103604	0.0107674	0.0171511	0.53157
cg16103656	0.00439721	0.00373446	0.241803
cg16103712	-0.0369893	0.0182995	0.0459178
cg16103732	-0.00684543	0.00717743	0.342514
cg16103768	0.00541376	0.00528666	0.308286
cg16103834	0.00217576	0.00126243	0.087893
cg16103835	-0.00366434	0.0116388	0.75354
cg16103856	0.000956963	0.00329786	0.772282
cg16103941	0.0145661	0.0254084	0.567741
cg16103947	-0.00547369	0.00892707	0.541165
cg16103959	-0.003093	0.00317899	0.332926
cg16103990	-0.00212965	0.00589105	0.718483
cg16103996	0.0163308	0.00560887	0.00443407
cg16104006	-0.00247769	0.00516332	0.632372
cg16104076	-0.00570398	0.0125464	0.650361
cg16104087	0.00869714	0.00711345	0.224342
cg16104225	-0.000956298	0.00540512	0.859926
cg16104263	-0.00901879	0.0139914	0.520666
cg16104276	-0.0258878	0.0130583	0.0501697
cg16104283	0.000784095	0.0016095	0.627207
cg16104371	0.000642752	0.00486486	0.895154
cg16104384	-0.00210365	0.00325416	0.51947
cg16104407	0.00309543	0.00929326	0.739768
cg16104446	0.00171984	0.00220251	0.436731
cg16104481	-0.00190398	0.00262205	0.469447
cg16104536	-0.000945848	0.001338	0.481266
cg16104584	-0.00637022	0.00705263	0.368569
cg16104628	-0.00373881	0.00580591	0.521072
cg16104634	0.00207577	0.00408211	0.612221
cg16104635	-0.0165833	0.0145392	0.256766
cg16104636	-0.0240691	0.0574989	0.676405
cg16104760	0.00801825	0.00909893	0.380306
cg16104808	0.0032802	0.00432658	0.450144
cg16104831	-0.00896051	0.00683645	0.192963
cg16104837	0.030378	0.0180687	0.0958354
cg16104869	0.00161845	0.003758	0.667637
cg16104915	0.004406	0.00283273	0.123013
cg16105070	0.0117986	0.0114617	0.305782
cg16105075	-0.0015325	0.0021238	0.472233
cg16105080	-0.00192673	0.00661256	0.771369
cg16105100	-0.00313256	0.00418315	0.455705
cg16105117	-0.00128634	0.00230929	0.578752
cg16105143	0.00576797	0.00833074	0.490309
cg16105303	-0.00293321	0.00506884	0.56411
cg16105309	-0.0095963	0.0116502	0.412068
cg16105380	-0.000514808	0.00134712	0.703158
cg16105415	0.00172608	0.004281	0.687665
cg16105461	0.0317598	0.0194064	0.104866
cg16105471	0.00673948	0.00774289	0.386162
cg16105531	-0.0137654	0.0175565	0.434854
cg16105558	-0.000980144	0.00157592	0.535391
cg16105569	-0.00724105	0.0100841	0.474392
cg16105591	0.00346299	0.011681	0.76749
cg16105594	0.00106931	0.00102837	0.300935
cg16105620	-0.00245213	0.00412248	0.553308
cg16105635	-0.0206427	0.0204661	0.315586
cg16105676	-0.0112066	0.0125729	0.374889
cg16105687	-0.00271033	0.0075821	0.721498
cg16105714	-0.00487725	0.00481012	0.31305
cg16105754	-0.00140296	0.00683091	0.83769
cg16105864	0.0174519	0.0163225	0.287558
cg16105870	-0.000991922	0.00613431	0.871868
cg16105873	-0.00157082	0.00575106	0.785313
cg16105891	0.0103166	0.0137995	0.45645
cg16105906	0.000746501	0.00267098	0.780449
cg16105938	0.00117603	0.00444508	0.791886
cg16105996	-0.00258062	0.00490164	0.59972
cg16106062	0.00425208	0.00695982	0.542621
cg16106068	0.00183705	0.00399525	0.646652
cg16106080	-0.00180532	0.00419298	0.667716
cg16106081	-0.0320492	0.0170117	0.062476
cg16106089	0.00635848	0.00598325	0.290472
cg16106092	0.00971496	0.00355439	0.00741768
cg16106133	0.00460828	0.0035535	0.197674
cg16106179	0.00566426	0.011011	0.608093
cg16106182	-0.018531	0.0140032	0.188739
cg16106183	-0.00279579	0.0104446	0.789498
cg16106214	-0.00581418	0.00508177	0.255303
cg16106254	-0.000439961	0.00508625	0.931242
cg16106293	2.71421e-05	0.00289654	0.992542
cg16106294	0.00534427	0.00373686	0.155791
cg16106297	0.00243599	0.00438773	0.580009
cg16106313	0.0143948	0.00845516	0.0917714
cg16106360	-0.00321782	0.00716394	0.654282
cg16106368	-0.00156808	0.00158539	0.325011
cg16106386	0.00367158	0.0065801	0.578104
cg16106421	0.00594766	0.00340253	0.0835309
cg16106426	-0.00874926	0.0112404	0.438185
cg16106427	0.027006	0.0243462	0.269985
cg16106431	0.00338273	0.00774878	0.663379
cg16106521	0.00637134	0.00661836	0.338032
cg16106561	-0.0254723	0.0189931	0.182915
cg16106581	-0.0103064	0.0130367	0.431067
cg16106624	-0.0193171	0.00966507	0.0483605
cg16106678	-0.00159235	0.00243461	0.514584
cg16106732	0.0052932	0.00343437	0.126415
cg16106768	-0.0208248	0.0141345	0.143801
cg16106804	0.0280395	0.0235721	0.237052
cg16106854	-6.3076e-05	0.00420881	0.988073
cg16106903	0.00857843	0.0111208	0.442298
cg16106952	0.00530456	0.0053816	0.326667
cg16106997	0.00885145	0.0110476	0.424909
cg16107025	0.00383184	0.00527125	0.468966
cg16107103	-0.00380009	0.00799112	0.63544
cg16107105	-0.010417	0.0186168	0.577039
cg16107117	-0.00445644	0.0116161	0.702058
cg16107121	-0.0109755	0.0131772	0.406878
cg16107172	0.00478396	0.00379267	0.21011
cg16107197	0.00132995	0.00107982	0.22097
cg16107214	-0.023339	0.0166109	0.163108
cg16107224	0.00087304	0.00162643	0.59261
cg16107254	0.0061737	0.00972026	0.526789
cg16107273	0.00765239	0.00393609	0.0546861
cg16107278	0.00598287	0.00420077	0.157493
cg16107285	-0.00705717	0.00332908	0.0364932
cg16107323	0.00162966	0.0112067	0.884673
cg16107331	0.00272364	0.00438321	0.535764
cg16107339	0.0165473	0.0140172	0.240602
cg16107381	0.00330451	0.00559267	0.555945
cg16107389	-0.0102807	0.00777224	0.188936
cg16107403	-0.00243475	0.00484014	0.616048
cg16107447	0.0197202	0.0145634	0.17876
cg16107455	-0.0121435	0.0100678	0.230598
cg16107470	0.00210357	0.010412	0.840301
cg16107483	-0.0045265	0.00383218	0.240331
cg16107526	0.0125576	0.0089287	0.162695
cg16107553	-0.000815302	0.00153309	0.596042
cg16107565	0.00420944	0.0109968	0.702689
cg16107617	-0.00323216	0.00226058	0.155894
cg16107628	-0.0298604	0.0202412	0.143292
cg16107640	0.00239584	0.00425761	0.574886
cg16107643	-0.0220319	0.0189011	0.246532
cg16107648	-0.00958589	0.013134	0.467187
cg16107712	0.000149245	0.00509529	0.976691
cg16107724	-0.004355	0.00457021	0.342933
cg16107816	-0.000759273	0.00575184	0.895245
cg16107907	-0.000307064	0.00876213	0.972114
cg16107927	-0.00697868	0.0100557	0.489288
cg16107972	-0.0114894	0.00696589	0.102207
cg16107982	0.0118686	0.0120225	0.32593
cg16107992	-0.0109722	0.00493132	0.0283281
cg16108016	-0.00234164	0.0144001	0.871151
cg16108059	0.00667271	0.0087231	0.446105
cg16108090	-0.00117501	0.00575766	0.838708
cg16108105	0.0466949	0.0193964	0.0179002
cg16108121	-0.0252201	0.0171096	0.143614
cg16108131	0.0204751	0.0156535	0.193867
cg16108132	0.000462942	0.00146732	0.753038
cg16108230	0.00722901	0.00752498	0.339036
cg16108246	-0.00508683	0.0139976	0.717068
cg16108253	0.00278719	0.00172915	0.11014
cg16108327	0.00622025	0.0095922	0.518168
cg16108362	0.00407269	0.00863867	0.638347
cg16108388	0.000710403	0.0114517	0.950659
cg16108430	-0.00691927	0.0112667	0.540523
cg16108521	-0.00611698	0.00478742	0.204306
cg16108531	-0.0141222	0.0164587	0.392924
cg16108539	-0.00520429	0.0050281	0.303147
cg16108558	0.0193536	0.0230597	0.403313
cg16108684	-0.00114223	0.00688157	0.868505
cg16108710	0.00196023	0.00981759	0.842148
cg16108823	-0.00807403	0.00636643	0.207664
cg16108835	-0.00257231	0.00819862	0.754365
cg16108844	-0.00806951	0.00496552	0.107287
cg16108864	0.00166655	0.0026122	0.524942
cg16108887	0.000640282	0.00495245	0.897391
cg16108946	0.0105264	0.00384506	0.0073258
cg16108964	-0.00227341	0.00560635	0.685971
cg16109075	-0.0151495	0.0124716	0.227335
cg16109089	-0.00473898	0.00322685	0.145078
cg16109127	-0.00572917	0.00662069	0.388921
cg16109161	-0.00142054	0.0039797	0.721884
cg16109297	0.00218697	0.00253079	0.389576
cg16109323	0.000406499	0.00253423	0.872887
cg16109369	0.00410823	0.00253534	0.108298
cg16109381	0.0037099	0.0135323	0.784533
cg16109415	0.00274315	0.00617865	0.658022
cg16109419	0.00200439	0.00818223	0.806982
cg16109426	0.0187648	0.0262987	0.477182
cg16109438	-0.0014027	0.0052831	0.791166
cg16109455	-0.00465254	0.00588172	0.430806
cg16109645	-0.00613708	0.0108802	0.573976
cg16109647	-0.00655051	0.0060792	0.283836
cg16109680	-0.00985818	0.0105393	0.35185
cg16109682	0.00202103	0.00506511	0.690737
cg16109766	-0.00049745	0.0022398	0.824693
cg16109778	0.00344228	0.00746305	0.645626
cg16109795	0.000166307	0.00100116	0.868402
cg16109817	0.00203338	0.00236317	0.391603
cg16109819	-0.000514217	0.00107513	0.633491
cg16109875	0.0137051	0.0261268	0.60105
cg16109946	-0.00548465	0.00486879	0.262654
cg16109953	0.000611258	0.00142987	0.66994
cg16109994	0.000173479	0.00264052	0.947749
cg16110032	-0.00210288	0.00494792	0.671748
cg16110087	-0.00649758	0.00887734	0.465924
cg16110120	-0.0082055	0.00681671	0.231534
cg16110131	0.00629487	0.0100912	0.534182
cg16110186	-0.00236577	0.00442754	0.594299
cg16110314	0.0174906	0.0122003	0.1548
cg16110411	0.00643255	0.00550763	0.24561
cg16110455	0.000292653	0.0106328	0.978097
cg16110504	0.0165193	0.0208803	0.430733
cg16110541	-0.00657373	0.0143316	0.647454
cg16110612	0.000406295	0.00401382	0.919575
cg16110645	-0.00600623	0.00499224	0.231773
cg16110687	0.00243752	0.00729313	0.738912
cg16110704	-0.00364921	0.0146708	0.804073
cg16110711	-5.34318e-06	0.0101249	0.99958
cg16110788	-0.000571211	0.0177432	0.974382
cg16110809	-0.00837296	0.0113307	0.461659
cg16110821	-0.00491074	0.0128522	0.703202
cg16110827	0.00899796	0.0037683	0.0188275
cg16110834	-0.000994286	0.00373883	0.790837
cg16110870	0.00152655	0.00311534	0.6252
cg16110924	0.00157666	0.00290483	0.588495
cg16110940	0.000749034	0.00153148	0.625847
cg16110968	0.0168557	0.0121929	0.169923
cg16110974	0.0137998	0.0140614	0.328766
cg16110979	0.0201794	0.0132658	0.131375
cg16111073	0.00371792	0.00488803	0.448675
cg16111085	0.00567763	0.0110986	0.610085
cg16111104	0.00070893	0.0128794	0.956213
cg16111190	0.00234339	0.0083399	0.779302
cg16111231	0.0058569	0.0105684	0.580686
cg16111239	-0.000360871	0.00179572	0.841137
cg16111244	-0.0213357	0.0236098	0.368337
cg16111247	0.00289568	0.00522041	0.580349
cg16111259	0.00559886	0.00567497	0.326225
cg16111277	-0.0104306	0.0112275	0.355113
cg16111364	0.0209677	0.0238966	0.382353
cg16111461	0.00346826	0.00737426	0.639151
cg16111488	0.0042658	0.00406437	0.296451
cg16111586	0.00170584	0.00419935	0.685452
cg16111604	0.00334293	0.00410107	0.416931
cg16111645	-0.00108816	0.0065097	0.867582
cg16111670	-0.00643104	0.00734766	0.383535
cg16111671	-0.0112614	0.00858077	0.192388
cg16111704	0.00329036	0.0136862	0.810502
cg16111737	0.00417128	0.0118795	0.726226
cg16111791	0.000888109	0.00242335	0.714782
cg16111829	-0.00079831	0.00456201	0.861441
cg16111861	0.00261206	0.0046719	0.577343
cg16111924	-0.0200562	0.0116718	0.0888291
cg16111980	-0.0198852	0.00833063	0.0188664
cg16112050	-0.00166987	0.0173053	0.923321
cg16112059	0.00540149	0.00445059	0.227738
cg16112129	-0.00163619	0.00516985	0.752293
cg16112157	0.000397614	0.00528311	0.940157
cg16112198	-0.0120537	0.0145475	0.409318
cg16112237	0.000911916	0.00626414	0.884548
cg16112248	0.0042191	0.00440482	0.340455
cg16112254	0.000155144	0.00448655	0.972484
cg16112276	-0.00165683	0.00879695	0.850991
cg16112285	-0.00322248	0.0102609	0.754133
cg16112303	-0.00248525	0.0069585	0.72173
cg16112359	-0.000579782	0.00669449	0.931158
cg16112366	-0.0100946	0.0134663	0.455244
cg16112467	0.0124886	0.0171241	0.467522
cg16112523	-0.0176697	0.0107542	0.103515
cg16112545	-0.000771758	0.00529139	0.884332
cg16112558	0.000200964	0.0100325	0.984058
cg16112565	0.00232644	0.00426615	0.586744
cg16112623	-0.00252771	0.00479223	0.599042
cg16112673	-0.00379026	0.00919098	0.680937
cg16112702	-0.00245697	0.00728707	0.736696
cg16112727	0.0217171	0.0142203	0.12987
cg16112766	0.0131709	0.0211885	0.535617
cg16112786	0.00809015	0.00817389	0.324683
cg16112795	-0.0201876	0.0130827	0.12597
cg16112855	0.0129131	0.0101796	0.207556
cg16112867	-0.00668214	0.00764495	0.384181
cg16112880	0.0534753	0.0707226	0.45135
cg16112904	-0.00565304	0.00835792	0.500368
cg16112945	-0.00037024	0.00909688	0.967616
cg16112969	-0.0033967	0.00351087	0.335638
cg16113021	-0.00482748	0.00910229	0.597039
cg16113047	-0.00160491	0.00149361	0.285175
cg16113134	-0.00683117	0.00692136	0.326039
cg16113156	0.0100168	0.0149223	0.503599
cg16113168	-0.00820471	0.0140102	0.559448
cg16113172	0.0125753	0.0120877	0.30069
cg16113188	0.0102027	0.00609327	0.0971719
cg16113189	0.00083134	0.00184639	0.653503
cg16113200	-0.00720221	0.00359524	0.0478549
cg16113216	0.00408432	0.00326984	0.214549
cg16113254	0.00662207	0.0136284	0.628099
cg16113271	0.00563338	0.00520593	0.281807
cg16113336	-0.0114251	0.0137401	0.407663
cg16113347	0.00310777	0.0149225	0.835448
cg16113371	0.0214422	0.0182293	0.242288
cg16113372	-0.00200795	0.00546725	0.714195
cg16113433	-6.09397e-05	0.00512509	0.990537
cg16113483	-0.0193316	0.0150312	0.201377
cg16113511	0.00964445	0.0109022	0.378475
cg16113650	0.0195255	0.025283	0.441772
cg16113681	0.00664473	0.00630128	0.294193
cg16113692	-0.000107916	0.00250599	0.965737
cg16113721	0.00862999	0.010896	0.430215
cg16113772	-0.000771052	0.0101604	0.93966
cg16113793	-0.025441	0.0144453	0.0812621
cg16113813	0.0071304	0.00560393	0.206185
cg16113817	0.00345424	0.00723383	0.63404
cg16113857	-0.0130368	0.00748066	0.0844553
cg16113880	-0.000136467	0.00505692	0.978524
cg16113883	-0.0157689	0.0193809	0.41779
cg16113905	0.00240984	0.00525639	0.647618
cg16113970	-0.00240455	0.00454054	0.597581
cg16114007	0.000645819	0.00608408	0.915677
cg16114023	-0.000909024	0.00893323	0.919153
cg16114096	0.000132932	0.00205224	0.948483
cg16114164	-0.00415244	0.00476468	0.385566
cg16114258	-0.0205398	0.0161736	0.207048
cg16114312	-3.61688e-05	0.00868967	0.996687
cg16114341	-0.00271808	0.00544484	0.618733
cg16114380	-0.012934	0.0128076	0.314995
cg16114421	-0.00875182	0.0166994	0.601382
cg16114434	-0.00243448	0.0020358	0.234589
cg16114441	0.00320737	0.00185295	0.0865435
cg16114442	0.000623283	0.000926592	0.502714
cg16114477	-0.00185999	0.00228137	0.416841
cg16114629	-0.00857494	0.0060846	0.161853
cg16114640	-0.000356765	0.00193829	0.854338
cg16114651	-0.00952233	0.00450518	0.0370341
cg16114654	0.000796712	0.00457495	0.862102
cg16114681	-0.00603402	0.0071137	0.398338
cg16114706	0.00487387	0.00634685	0.444344
cg16114709	-0.0158568	0.00794373	0.0486382
cg16114773	-0.000593993	0.0018127	0.743836
cg16114831	-0.00275704	0.0061054	0.652553
cg16114962	0.0111385	0.0193113	0.56538
cg16115015	-0.00261006	0.0057357	0.650056
cg16115024	-0.0267943	0.0192579	0.167209
cg16115072	-0.0156612	0.0121465	0.200249
cg16115249	0.000523807	0.00391624	0.893867
cg16115318	0.00757007	0.0132533	0.569157
cg16115388	-0.00246617	0.0048357	0.61118
cg16115418	-0.00534804	0.00639412	0.404924
cg16115440	-0.00454049	0.0156298	0.772034
cg16115454	-0.00299226	0.00739947	0.68679
cg16115513	-0.00491648	0.00862546	0.569958
cg16115588	-0.000287	0.00241129	0.905495
cg16115627	-0.000631682	0.0166603	0.969831
cg16115647	-0.00538835	0.00326121	0.101619
cg16115663	0.0067843	0.0058062	0.245401
cg16115688	0.00634856	0.0077663	0.415615
cg16115689	-0.017137	0.0128007	0.183687
cg16115720	-0.00287244	0.00213232	0.180995
cg16115841	0.00417326	0.00360268	0.249469
cg16115867	-0.000876878	0.00714061	0.902511
cg16115957	0.00841176	0.00458596	0.0695913
cg16115998	-0.0145532	0.0121363	0.233306
cg16116006	0.00236207	0.0199087	0.905795
cg16116066	0.000751923	0.00127722	0.557378
cg16116080	0.00288868	0.00403253	0.475448
cg16116118	-0.00197413	0.00421758	0.640751
cg16116203	0.00833045	0.0069014	0.230253
cg16116239	0.0128528	0.0112148	0.254509
cg16116271	0.00507039	0.00404603	0.213064
cg16116279	-0.0165035	0.0111697	0.142676
cg16116318	0.00679034	0.0059605	0.257332
cg16116321	-0.022315	0.0150978	0.142544
cg16116363	-0.000267195	0.0021481	0.901259
cg16116407	-0.000618803	0.003202	0.847151
cg16116425	-0.00933934	0.0165765	0.574418
cg16116426	-0.0152222	0.0107137	0.158482
cg16116574	-0.000930334	0.00510866	0.855866
cg16116583	-0.0256392	0.0204202	0.212193
cg16116590	0.00323159	0.0071919	0.654161
cg16116632	0.00387596	0.00271784	0.156949
cg16116639	-0.0109007	0.0109667	0.32263
cg16116663	-0.00826225	0.00642079	0.201136
cg16116669	0.00663457	0.00475927	0.166398
cg16116735	-0.0127632	0.0130402	0.33006
cg16116752	-0.00106529	0.00376129	0.77759
cg16116801	0.00254284	0.00420142	0.546395
cg16116845	-0.00517431	0.0101254	0.61046
cg16116949	-0.00794992	0.00606265	0.192762
cg16116970	-0.00467893	0.00783218	0.551592
cg16116972	0.00126808	0.00329847	0.701465
cg16116973	-0.0107626	0.00808726	0.186279
cg16116981	0.0099766	0.00639218	0.121742
cg16117023	-0.0103848	0.0077616	0.183941
cg16117037	-0.0149584	0.00983876	0.131577
cg16117070	0.00422203	0.00598825	0.482416
cg16117105	0.00287055	0.0038819	0.461353
cg16117113	0.0106302	0.0107199	0.323767
cg16117125	0.0015833	0.0034815	0.650256
cg16117166	0.0108585	0.00465183	0.0215826
cg16117171	0.00309214	0.00644583	0.63248
cg16117273	-0.00870107	0.017714	0.624363
cg16117334	0.0138607	0.0235895	0.55814
cg16117386	0.0137897	0.015066	0.362244
cg16117422	0.00727044	0.00579606	0.212629
cg16117440	-0.00176759	0.0245624	0.942775
cg16117472	-0.00256709	0.00278505	0.358883
cg16117513	-0.00648195	0.0141123	0.647008
cg16117554	0.0149551	0.0137537	0.279495
cg16117605	-0.000319079	0.00335113	0.924334
cg16117614	6.69529e-05	0.0113079	0.995288
cg16117653	0.00315915	0.00494764	0.524597
cg16117709	0.00648284	0.00426571	0.131728
cg16117710	-0.00205576	0.0100182	0.837831
cg16117744	-0.0013385	0.00364323	0.714102
cg16117774	3.84026e-05	0.0011284	0.972919
cg16117789	0.00135767	0.00162758	0.406177
cg16117799	0.0210009	0.00877544	0.0185708
cg16117881	-0.00238507	0.0121166	0.84435
cg16117910	0.00196908	0.00113345	0.0854228
cg16117938	-0.000281214	0.00919284	0.975657
cg16117969	-0.00397392	0.00501252	0.429773
cg16118003	-0.00508329	0.00347689	0.146871
cg16118023	0.00215822	0.00757255	0.776229
cg16118028	0.0139456	0.0227301	0.540918
cg16118070	0.000421364	0.00219892	0.848426
cg16118087	-0.00123772	0.00740046	0.867512
cg16118089	-0.000505443	0.00604989	0.933585
cg16118148	0.0029404	0.00161886	0.0723138
cg16118212	-0.00325758	0.00465194	0.485389
cg16118273	-0.00257488	0.00611666	0.674687
cg16118367	0.00893702	0.00588189	0.131814
cg16118368	-0.00631816	0.00702363	0.370517
cg16118379	0.00943233	0.0254835	0.712065
cg16118387	0.00170605	0.00732838	0.816392
cg16118389	0.00272306	0.0015687	0.0856663
cg16118414	0.0263302	0.0280017	0.349325
cg16118438	-0.00654076	0.00476608	0.173023
cg16118476	0.000853315	0.00153493	0.579501
cg16118491	0.00474083	0.00714708	0.508649
cg16118529	-0.00384569	0.0026876	0.155576
cg16118530	0.00660554	0.00418614	0.117734
cg16118534	-0.00608588	0.00527324	0.251207
cg16118539	-0.00051333	0.0120226	0.966028
cg16118564	0.00276592	0.00490715	0.574254
cg16118592	0.0218969	0.00867336	0.0131549
cg16118600	0.000281663	0.00397478	0.943649
cg16118678	-0.00485046	0.0114643	0.673136
cg16118684	0.00568496	0.00548126	0.302162
cg16118747	-0.0155695	0.0198339	0.434312
cg16118778	0.00183637	0.00511818	0.720507
cg16118803	0.0102036	0.0139466	0.46611
cg16118817	-0.00147886	0.00336443	0.661206
cg16118831	-0.00632405	0.00607193	0.300145
cg16118839	0.0178498	0.0231282	0.442067
cg16118986	0.00528664	0.0127504	0.679304
cg16118999	-0.0101317	0.0152433	0.507794
cg16119107	0.00212504	0.00518956	0.683061
cg16119128	0.000831375	0.00341408	0.808107
cg16119134	-0.000757326	0.00149075	0.612561
cg16119183	-0.0126906	0.0128425	0.325454
cg16119239	-0.0010246	0.012261	0.933569
cg16119246	-0.000971821	0.00327633	0.767373
cg16119274	-0.00204044	0.00169919	0.232653
cg16119357	-5.30531e-05	0.00488049	0.991348
cg16119372	-0.000333859	0.00500573	0.946957
cg16119405	-0.00315554	0.0088001	0.720665
cg16119408	-0.0177039	0.0134846	0.192225
cg16119423	-0.00525895	0.00703024	0.456188
cg16119440	-0.00877037	0.0136272	0.521312
cg16119448	-0.00191156	0.00606793	0.753398
cg16119449	-0.0189848	0.0176791	0.285473
cg16119483	0.0334156	0.0140635	0.0194038
cg16119493	0.00368939	0.00547971	0.502321
cg16119505	0.00869786	0.0111182	0.435884
cg16119522	-0.00694585	0.0144334	0.631402
cg16119581	0.0103674	0.00944245	0.27486
cg16119613	-0.0167107	0.0111011	0.135392
cg16119619	0.00369494	0.00439136	0.402125
cg16119628	-0.00224482	0.0015005	0.137789
cg16119643	0.0072436	0.00620273	0.245661
cg16119667	0.00527625	0.00572428	0.358887
cg16119711	-0.00910713	0.00876115	0.301084
cg16119742	0.00174765	0.00472233	0.712104
cg16119812	0.00415396	0.00388475	0.287509
cg16119834	0.00698915	0.00366448	0.0593555
cg16119835	-0.00310532	0.00323846	0.339927
cg16119972	0.000746407	0.00155563	0.63241
cg16120102	-0.00399362	0.0106696	0.708973
cg16120147	0.0224779	0.0380096	0.555605
cg16120196	-0.00073344	0.0128505	0.954599
cg16120244	-0.00137664	0.00552698	0.803812
cg16120249	-0.00368363	0.00733181	0.616478
cg16120275	-0.00388809	0.0153788	0.800925
cg16120282	-0.00164652	0.00452394	0.716658
cg16120348	-0.00478324	0.00688171	0.488626
cg16120387	0.00109403	0.00205479	0.59561
cg16120415	0.00457019	0.00712131	0.522495
cg16120422	0.000938674	0.00170829	0.583901
cg16120460	0.00118366	0.00288471	0.682447
cg16120485	-0.00144592	0.0107466	0.89324
cg16120575	-0.00127922	0.00185439	0.491896
cg16120585	0.00147502	0.00756289	0.845763
cg16120616	0.0277768	0.0286107	0.333963
cg16120709	-0.00629034	0.00325185	0.0558918
cg16120742	0.000625746	0.0179115	0.972201
cg16120788	-0.000447001	0.00221526	0.840497
cg16120796	0.00126228	0.00511513	0.805589
cg16120808	0.0137501	0.0100906	0.17605
cg16120811	5.1156e-06	0.0014122	0.997117
cg16120828	0.000736202	0.00228733	0.74823
cg16120883	-0.00281771	0.00471562	0.551506
cg16120927	-0.000245698	0.0013479	0.85573
cg16121109	-0.00442242	0.0104992	0.674501
cg16121110	0.00114604	0.00272687	0.675185
cg16121136	0.00753192	0.00802175	0.350025
cg16121177	-0.00350365	0.00305904	0.254801
cg16121206	0.0023138	0.0101453	0.820061
cg16121383	-0.0172395	0.00909342	0.0608703
cg16121384	0.00558236	0.0132187	0.673706
cg16121444	-0.000316701	0.0010971	0.773431
cg16121455	0.00241407	0.00401541	0.549066
cg16121462	-0.00194225	0.00119665	0.107724
cg16121470	-0.000524828	0.00248476	0.833147
cg16121478	0.00795361	0.0123905	0.5224
cg16121513	0.00831761	0.0103742	0.424591
cg16121525	-0.00640329	0.0124446	0.608007
cg16121554	0.0024318	0.00518372	0.640003
cg16121567	-0.00296347	0.00491609	0.548
cg16121576	-0.000418968	0.00125321	0.73884
cg16121638	0.00247372	0.00388571	0.525828
cg16121641	0.00358624	0.0045643	0.433892
cg16121685	0.00125347	0.0034189	0.71467
cg16121744	0.00471362	0.0112087	0.674999
cg16121759	0.00104505	0.0014401	0.469733
cg16121765	0.0145458	0.0242045	0.549229
cg16121807	0.0125507	0.00706364	0.0786405
cg16121816	-0.000626785	0.0129983	0.961637
cg16121822	-0.0140494	0.00828563	0.0930663
cg16121895	0.00273016	0.00397117	0.493363
cg16121942	0.00298003	0.0135853	0.82682
cg16122072	-0.0113604	0.00769386	0.142939
cg16122106	-0.00787941	0.00623028	0.20892
cg16122110	-0.0294073	0.0184552	0.114217
cg16122133	-0.0019718	0.00821345	0.810768
cg16122180	0.000937898	0.00146093	0.52235
cg16122269	-0.00482354	0.00938521	0.60842
cg16122287	-0.00278984	0.00911964	0.760305
cg16122370	0.0190513	0.0186384	0.309174
cg16122423	-0.000976521	0.00488929	0.8421
cg16122424	0.0133595	0.0160993	0.408618
cg16122483	0.0093309	0.00671245	0.167588
cg16122494	-0.000622151	0.00394828	0.875109
cg16122544	-0.00869715	0.0150933	0.565756
cg16122592	0.00235879	0.00724757	0.745513
cg16122628	-0.000911794	0.0137199	0.947146
cg16122682	-0.00244629	0.00809667	0.763176
cg16122707	-0.0072222	0.0136552	0.59805
cg16122716	-0.00307017	0.0133524	0.818613
cg16122750	-0.0120533	0.00732287	0.102907
cg16122778	0.00696294	0.0111506	0.533757
cg16122782	0.000186817	0.0018916	0.921526
cg16122796	-0.0119115	0.00567714	0.0384122
cg16122815	-0.00636257	0.0198311	0.749002
cg16122818	-0.00143258	0.00149459	0.340117
cg16122819	-0.00225481	0.00564683	0.69052
cg16122877	0.00139554	0.00651411	0.830801
cg16122912	0.00281907	0.00327778	0.391815
cg16123062	0.00184893	0.0150571	0.902516
cg16123090	-0.00813799	0.0112662	0.471775
cg16123101	0.00574538	0.00407039	0.1612
cg16123187	0.00117037	0.00538242	0.828306
cg16123195	-0.00445712	0.00423908	0.295593
cg16123202	0.00170276	0.0031062	0.584788
cg16123206	0.00833043	0.00847707	0.328126
cg16123211	0.00915306	0.012446	0.463805
cg16123269	-0.0268657	0.0180905	0.140671
cg16123305	0.000460867	0.0125338	0.970742
cg16123319	0.00239865	0.0020594	0.246897
cg16123389	-0.00256587	0.00604255	0.672017
cg16123421	0.000500059	0.00197322	0.800462
cg16123438	0.00159804	0.00764294	0.834806
cg16123503	-0.00364465	0.00395222	0.358656
cg16123687	-0.00125372	0.00869433	0.885633
cg16123691	-0.00791174	0.0152823	0.605806
cg16123707	0.00286662	0.00680562	0.674503
cg16123760	0.00107702	0.00505998	0.831877
cg16123774	-0.00198027	0.00135302	0.146441
cg16123778	-0.014351	0.0106629	0.181383
cg16123842	0.00527833	0.00650617	0.419131
cg16123848	0.00279848	0.0129871	0.829831
cg16123876	-0.00281206	0.0044557	0.529405
cg16123908	0.00049654	0.00392321	0.899539
cg16123938	-0.00508766	0.00880774	0.564809
cg16123939	0.00977022	0.0146698	0.506939
cg16124111	0.0132247	0.0223308	0.55504
cg16124141	0.000598745	0.00985154	0.951658
cg16124154	-0.00387809	0.00957329	0.686273
cg16124188	-0.00107684	0.0112535	0.923959
cg16124267	0.00127168	0.00493995	0.797377
cg16124293	-0.00195656	0.00815667	0.81092
cg16124322	0.0105761	0.0221901	0.634677
cg16124337	-0.00196945	0.0024463	0.422688
cg16124402	0.00110697	0.00117679	0.349139
cg16124410	-0.0140348	0.0136938	0.307885
cg16124434	-0.0030713	0.00985654	0.755993
cg16124440	0.0112545	0.00508341	0.029103
cg16124501	-0.0179894	0.0185495	0.334483
cg16124562	-0.00344308	0.00610389	0.573963
cg16124571	0.000384417	0.00440922	0.930699
cg16124595	0.0127663	0.0119161	0.286592
cg16124601	0.00277886	0.00409683	0.499152
cg16124614	0.000300089	0.00142991	0.8342
cg16124670	-0.00250162	0.00971019	0.797223
cg16124718	0.0013176	0.0150807	0.930552
cg16124719	-0.0036777	0.0065247	0.574249
cg16124821	-0.0017886	0.00260055	0.493185
cg16124834	-0.00613479	0.0070554	0.386647
cg16124849	-0.00772526	0.011321	0.496574
cg16124934	0.0407699	0.016778	0.0168831
cg16124935	0.00621587	0.00679916	0.362805
cg16124957	0.0144612	0.0240935	0.549723
cg16124964	-0.00886897	0.0064365	0.171304
cg16124975	-0.0261954	0.0185688	0.161431
cg16124977	0.00431237	0.00275041	0.120064
cg16124981	-0.00898017	0.00434053	0.0411342
cg16125023	-0.00296097	0.0105261	0.779063
cg16125109	-0.0141505	0.0144738	0.330598
cg16125118	0.00232959	0.00534894	0.664121
cg16125214	0.00221851	0.00623773	0.722844
cg16125281	0.00121631	0.00168731	0.47268
cg16125291	-0.0146026	0.0135492	0.28374
cg16125306	0.0132737	0.00560481	0.0197942
cg16125371	0.0040022	0.00740216	0.58993
cg16125375	-0.0010512	0.00814614	0.897583
cg16125385	0.00981473	0.0120223	0.416227
cg16125397	-0.000406007	0.00280483	0.885197
cg16125538	-0.0019341	0.00378462	0.610448
cg16125547	-0.00128329	0.00220539	0.561952
cg16125564	0.00451869	0.00458989	0.327251
cg16125603	-0.0234622	0.0187549	0.213857
cg16125615	-0.00146082	0.00500387	0.770939
cg16125649	0.000988369	0.00403378	0.806941
cg16125666	-0.0121466	0.00675282	0.0750751
cg16125725	-0.00383145	0.00914472	0.67613
cg16125760	-0.00094902	0.00382237	0.804426
cg16125816	0.0043815	0.0114894	0.703751
cg16125853	-0.00181911	0.006301	0.773407
cg16125894	0.0120237	0.017385	0.490783
cg16125917	0.00202982	0.00145714	0.166704
cg16125976	0.000991995	0.00407475	0.808156
cg16126021	0.00429144	0.00371202	0.250399
cg16126058	0.0126869	0.0128594	0.326229
cg16126079	0.00558267	0.00927112	0.548433
cg16126084	0.00682338	0.0247264	0.783152
cg16126137	-0.00035475	0.0119672	0.97641
cg16126178	-0.00313039	0.00512914	0.543037
cg16126186	0.00335253	0.00448621	0.456638
cg16126191	-0.0107283	0.0101106	0.291201
cg16126275	0.00265046	0.0124339	0.831634
cg16126280	0.00195613	0.00193082	0.313455
cg16126286	-0.00163116	0.00997156	0.870391
cg16126291	-0.00465037	0.00569044	0.415742
cg16126312	0.00567402	0.00484227	0.244075
cg16126393	-0.00468858	0.006847	0.495077
cg16126458	-0.0025909	0.00729585	0.723248
cg16126516	-0.000430077	0.0026645	0.872096
cg16126537	0.00631927	0.00809831	0.437046
cg16126665	-0.015036	0.0105033	0.155391
cg16126671	0.00779103	0.00650618	0.23395
cg16126737	0.00441857	0.0165107	0.789545
cg16126747	-0.00280097	0.00242773	0.251357
cg16126754	-0.0135496	0.0173217	0.435926
cg16126759	0.00378409	0.00417457	0.366871
cg16126760	0.00810168	0.0144319	0.575798
cg16126800	0.00748348	0.0289922	0.796845
cg16126805	0.00998396	0.0146497	0.497122
cg16126816	0.000101689	0.00305239	0.97349
cg16126820	-0.00089546	0.00581455	0.877917
cg16126854	0.0379683	0.0208378	0.0714308
cg16126877	0.00548625	0.00486831	0.262468
cg16126900	0.00315203	0.00697982	0.652541
cg16126957	-0.0245105	0.0144885	0.0938146
cg16126997	-0.00188389	0.00801958	0.814758
cg16127043	0.0145287	0.00690987	0.0380116
cg16127059	0.00761516	0.0111879	0.49766
cg16127145	0.00770031	0.00504098	0.129783
cg16127200	0.000382356	0.00593765	0.948784
cg16127205	0.000934413	0.00129042	0.470687
cg16127234	0.00706088	0.00869484	0.418676
cg16127242	0.0051806	0.00565293	0.361638
cg16127286	0.00616583	0.00578697	0.289231
cg16127349	0.00419573	0.0104964	0.690207
cg16127364	0.00685731	0.0110794	0.537375
cg16127366	-0.00110364	0.0042797	0.79703
cg16127384	-0.0142925	0.00838236	0.0912864
cg16127415	0.000947945	0.00300207	0.75284
cg16127496	0.000501792	0.0124787	0.968004
cg16127498	0.00708045	0.0105264	0.502729
cg16127514	0.000542391	0.0255998	0.983138
cg16127554	-0.00494591	0.00884942	0.577482
cg16127555	-0.0449451	0.0295142	0.130958
cg16127614	0.0277613	0.0131169	0.0367876
cg16127617	0.00428272	0.00819735	0.602511
cg16127683	0.021327	0.0124511	0.0898354
cg16127691	-0.00973911	0.0134476	0.470619
cg16127719	-0.000261538	0.0015735	0.868324
cg16127724	0.0103314	0.00979889	0.294264
cg16127759	0.00614883	0.00711561	0.389583
cg16127835	-0.0100455	0.00885029	0.25907
cg16127845	-0.0018564	0.00386552	0.632102
cg16127868	0.000841499	0.0066272	0.899214
cg16127900	-0.00359158	0.0122063	0.769185
cg16128002	-0.0456752	0.0193062	0.0199176
cg16128030	-0.000599873	0.0133907	0.964358
cg16128068	-0.00311416	0.00439671	0.48041
cg16128096	0.0175833	0.0153273	0.25404
cg16128122	-0.000595696	0.00233056	0.798784
cg16128142	0.00382071	0.00559572	0.496318
cg16128155	-0.00444846	0.00353211	0.210805
cg16128167	0.01201	0.0145215	0.410181
cg16128296	0.0135509	0.00785547	0.0876123
cg16128303	-0.000472807	0.0109172	0.965542
cg16128308	-0.000176515	0.00108526	0.871124
cg16128337	-0.000301431	0.00456855	0.947526
cg16128363	-0.00215632	0.00357981	0.5483
cg16128415	-0.00309674	0.00669377	0.644635
cg16128627	-0.0105745	0.0113203	0.352496
cg16128638	0.000696401	0.00176638	0.694234
cg16128859	-0.00854236	0.0142007	0.548839
cg16128892	0.0185755	0.0109605	0.0932309
cg16128920	-0.00370372	0.00641232	0.564837
cg16128958	-0.00479678	0.00376014	0.20502
cg16128973	0.0155649	0.0142829	0.278437
cg16129081	-0.00469348	0.00699802	0.503967
cg16129102	-0.0154721	0.00919434	0.0955374
cg16129132	0.014066	0.0152545	0.358701
cg16129172	0.000438774	0.00246424	0.859039
cg16129200	0.00742729	0.0139054	0.594436
cg16129213	-0.00274735	0.00490582	0.576719
cg16129349	0.0206516	0.0169761	0.226654
cg16129451	-0.00974103	0.00922716	0.293654
cg16129515	-0.00593068	0.00750596	0.431322
cg16129703	0.00202171	0.0108018	0.851911
cg16129757	0.00681195	0.00411006	0.100576
cg16129777	-0.00220976	0.00354092	0.534006
cg16129785	-0.0131612	0.0123493	0.289106
cg16129795	-0.0110311	0.0160092	0.49239
cg16129797	-0.000821631	0.00154546	0.596153
cg16129800	-0.00991244	0.0111661	0.376817
cg16129844	0.00961623	0.00419759	0.0240682
cg16129975	-0.0110152	0.00768475	0.154866
cg16129977	-0.00388442	0.00564879	0.493262
cg16129988	-0.00114785	0.00315691	0.716925
cg16130000	-0.00895018	0.00866068	0.303897
cg16130019	-0.00398773	0.0056263	0.480119
cg16130066	0.00634842	0.0083782	0.450394
cg16130075	-0.00506266	0.0055137	0.360725
cg16130237	0.0125549	0.0103449	0.227747
cg16130238	0.013488	0.0101218	0.185701
cg16130257	-0.00471792	0.00493721	0.341588
cg16130434	0.00992552	0.0126405	0.434184
cg16130443	0.0113342	0.020649	0.5843
cg16130508	0.000292704	0.00820119	0.9716
cg16130523	-0.00686931	0.00620357	0.270814
cg16130600	0.00152456	0.00157874	0.336535
cg16130665	0.00450206	0.00748916	0.549105
cg16130741	-0.000108505	0.00392191	0.977983
cg16130775	-0.00916567	0.00839114	0.277324
cg16130975	0.00281397	0.00276285	0.310897
cg16130980	-0.00192155	0.00326266	0.557221
cg16131014	-0.00464278	0.0155703	0.766182
cg16131044	0.00331704	0.0139058	0.811953
cg16131053	-0.0157438	0.0154323	0.310103
cg16131087	0.00342945	0.00757027	0.651519
cg16131123	-0.00639962	0.00767497	0.406364
cg16131126	0.00169964	0.00766449	0.824957
cg16131134	-0.00144621	0.0116748	0.901663
cg16131182	0.0117552	0.00738326	0.114509
cg16131203	0.000311169	0.00613962	0.95968
cg16131207	-0.0251969	0.0181368	0.167837
cg16131257	0.00527256	0.0125296	0.674798
cg16131272	-0.0274287	0.0180296	0.131337
cg16131300	0.000813773	0.00144088	0.573492
cg16131304	0.00197363	0.00895761	0.826064
cg16131342	-0.000460179	0.0126459	0.971044
cg16131459	-0.000659675	0.00161597	0.683983
cg16131482	0.00492679	0.00474338	0.301465
cg16131534	-0.000318074	0.00120584	0.792494
cg16131616	0.00476625	0.00961495	0.621185
cg16131681	-0.0031651	0.0088102	0.720162
cg16131748	-0.0187394	0.0164491	0.257326
cg16131766	-0.000219576	0.0175571	0.990047
cg16131807	0.00670804	0.00512898	0.193916
cg16131844	0.018727	0.0122329	0.128959
cg16131859	-0.000793344	0.00255316	0.756653
cg16131866	-0.00143627	0.00571569	0.802109
cg16131892	0.0181249	0.0124219	0.147669
cg16131903	-0.00388128	0.00240824	0.110186
cg16131907	-0.031107	0.0227913	0.175359
cg16131943	-0.00356283	0.00397103	0.371763
cg16131944	0.0209312	0.017821	0.242973
cg16131972	0.00769556	0.00647509	0.237456
cg16132033	-0.00651931	0.0120595	0.58999
cg16132063	0.00465198	0.00459623	0.313918
cg16132118	0.00862921	0.0103033	0.404296
cg16132151	-0.00784569	0.00997701	0.433506
cg16132186	0.00202937	0.00365909	0.580399
cg16132208	0.00535172	0.00516864	0.30297
cg16132288	0.00219561	0.00882648	0.804062
cg16132315	0.0179489	0.020359	0.380098
cg16132337	0.0146768	0.0117141	0.213156
cg16132339	0.000108948	0.00496799	0.982548
cg16132351	-0.00189375	0.00415493	0.649534
cg16132443	-0.0013284	0.00233154	0.570123
cg16132456	0.00487638	0.00462765	0.294538
cg16132469	-0.00273977	0.00428817	0.524339
cg16132546	0.0133141	0.012674	0.296019
cg16132555	0.00129941	0.00262459	0.621622
cg16132580	-0.00449389	0.00735761	0.54273
cg16132610	-0.00890509	0.00829099	0.285377
cg16132619	-0.0062494	0.0182682	0.733
cg16132649	0.00351951	0.0108861	0.74714
cg16132718	-0.0110264	0.0112191	0.328066
cg16132798	-0.0214169	0.019065	0.263974
cg16132804	0.00196385	0.00183236	0.286409
cg16132835	-0.00301907	0.00524913	0.566478
cg16132851	-0.00121346	0.00750122	0.871814
cg16132877	0.00178661	0.0113317	0.875039
cg16132983	0.00583195	0.00764489	0.447345
cg16133033	0.00496849	0.00636262	0.436713
cg16133088	-1.6504e-05	0.00948809	0.998616
cg16133153	0.000706608	0.00813207	0.930932
cg16133195	0.00935051	0.0163318	0.568244
cg16133240	-0.000849754	0.00894185	0.92448
cg16133244	-0.00224688	0.00629884	0.722058
cg16133259	-0.00974656	0.00749751	0.196599
cg16133310	-0.00382844	0.0147358	0.795548
cg16133341	0.000196489	0.00425515	0.963261
cg16133398	-0.00137205	0.0107471	0.898669
cg16133419	0.002223	0.00371467	0.550902
cg16133426	0.0113279	0.00471511	0.0181294
cg16133486	-0.0102205	0.00771907	0.188503
cg16133500	-0.00467004	0.00958614	0.627207
cg16133636	-0.0180823	0.0178665	0.313942
cg16133638	-0.00141244	0.00102885	0.172874
cg16133641	-0.0014414	0.00437389	0.742431
cg16133643	0.00354058	0.00639047	0.580788
cg16133668	0.00341179	0.00957273	0.722286
cg16133681	0.000954227	0.0176137	0.956904
cg16133683	-0.00178316	0.00496516	0.720252
cg16133703	-0.0285837	0.0226024	0.208943
cg16133746	0.00343508	0.00394608	0.38611
cg16133804	0.0087484	0.0112151	0.437202
cg16133822	0.00603403	0.00535709	0.262707
cg16133827	-0.0180904	0.0147748	0.223674
cg16133845	0.00103646	0.00198905	0.603461
cg16133872	-0.0132231	0.0182777	0.471087
cg16133927	0.00460448	0.00568438	0.41985
cg16133930	-0.00360938	0.00651515	0.580817
cg16133940	0.00114227	0.00260144	0.661542
cg16133943	-0.00226523	0.00482949	0.640061
cg16133958	0.00414039	0.00449873	0.359607
cg16133964	0.00243684	0.00354594	0.493535
cg16134070	0.0147752	0.0132136	0.266171
cg16134073	-0.00890961	0.0138049	0.52015
cg16134077	-0.00447085	0.0118204	0.706061
cg16134082	-0.001704	0.00959272	0.859369
cg16134086	-0.0109559	0.0193756	0.573037
cg16134098	-0.00791658	0.0080895	0.330127
cg16134127	0.00429521	0.00557244	0.442646
cg16134137	0.00807874	0.00299545	0.00821203
cg16134139	-0.00278713	0.00532858	0.602095
cg16134183	0.0016522	0.00529883	0.755838
cg16134191	-0.00881402	0.0109226	0.421607
cg16134254	0.00967682	0.00842138	0.253265
cg16134262	0.0192339	0.00877012	0.0306165
cg16134323	-0.0104998	0.00666071	0.118098
cg16134339	-0.0083008	0.0130282	0.52549
cg16134349	0.0170242	0.0156631	0.279696
cg16134369	-0.00898254	0.00774017	0.248604
cg16134399	0.00586974	0.00445818	0.190975
cg16134430	0.0023258	0.00510166	0.649457
cg16134433	-0.000350139	0.00174098	0.841017
cg16134491	-0.0076158	0.00871266	0.384155
cg16134501	0.000760081	0.00450464	0.866347
cg16134515	0.00918757	0.00897187	0.308286
cg16134576	0.0116727	0.00615378	0.0607353
cg16134607	-8.08826e-05	0.00374797	0.982826
cg16134621	-0.00373011	0.00832977	0.655263
cg16134629	0.00313764	0.00397714	0.432026
cg16134678	-0.0161235	0.0151538	0.289895
cg16134686	-0.00353023	0.0131484	0.788875
cg16134699	-0.00206331	0.00447127	0.64547
cg16134717	-0.00858239	0.0122661	0.485751
cg16134718	0.000135112	0.00876248	0.987728
cg16134731	-0.0162588	0.00814144	0.0485373
cg16134741	-0.00341295	0.0118487	0.773909
cg16134755	-0.00125755	0.00535035	0.814657
cg16134786	-0.0120859	0.005794	0.0395296
cg16134800	0.00049715	0.00111509	0.656677
cg16134835	-0.00287819	0.00510927	0.574473
cg16134988	-0.0122274	0.02164	0.573314
cg16134998	-0.00448946	0.00647755	0.489866
cg16135024	0.00226074	0.00698902	0.747015
cg16135090	0.022612	0.0221566	0.309928
cg16135093	-0.00413551	0.00738338	0.576656
cg16135164	-0.0031267	0.00580434	0.591303
cg16135180	0.000285726	0.007671	0.970362
cg16135196	0.00100808	0.00832377	0.903848
cg16135215	-0.00686683	0.0114629	0.550494
cg16135276	0.0119384	0.0141629	0.401279
cg16135373	0.013535	0.0120746	0.264994
cg16135395	0.00323665	0.00370351	0.384244
cg16135424	-0.00137354	0.0142726	0.923526
cg16135470	-0.00117848	0.00130566	0.368912
cg16135527	0.0129845	0.00927573	0.164656
cg16135547	0.00395129	0.00765845	0.607036
cg16135549	0.0187391	0.0188929	0.323659
cg16135695	0.00993957	0.0102518	0.334613
cg16135698	0.00211536	0.00357958	0.555886
cg16135771	0.00883406	0.0122931	0.474051
cg16135795	-0.0158641	0.0197748	0.424316
cg16135870	-0.0038048	0.00897787	0.672623
cg16135872	0.00718079	0.00443498	0.108569
cg16135936	-0.00719644	0.00923229	0.437534
cg16135989	-0.0198759	0.0213002	0.352999
cg16135995	0.000750308	0.00148865	0.615356
cg16136038	-0.000771005	0.00171914	0.654776
cg16136054	0.00181543	0.00492345	0.713107
cg16136068	0.0211659	0.0229052	0.357676
cg16136079	-0.00174708	0.00944032	0.853552
cg16136087	0.00996242	0.0130487	0.446976
cg16136096	0.00587169	0.00494305	0.2377
cg16136098	-0.000939765	0.00207697	0.651911
cg16136104	0.000190863	0.00115294	0.86885
cg16136187	0.00754456	0.00684178	0.272796
cg16136203	-0.0274036	0.0138603	0.0507799
cg16136238	-0.0216159	0.0121068	0.0772231
cg16136262	-0.00625495	0.0076564	0.415895
cg16136290	-0.00604398	0.0107533	0.575335
cg16136385	-0.000149317	0.00440943	0.973054
cg16136400	0.0157078	0.0235657	0.506592
cg16136403	0.0263438	0.0129092	0.0439157
cg16136434	-0.000323141	0.00118444	0.785554
cg16136466	0.00658675	0.00668522	0.326869
cg16136467	-0.0122752	0.0104472	0.242794
cg16136487	-0.00634533	0.00578248	0.275129
cg16136515	-0.000644887	0.00556831	0.908032
cg16136636	0.0006394	0.00350086	0.85545
cg16136663	-0.00699498	0.0083952	0.406711
cg16136678	0.000105548	0.00227788	0.963135
cg16136774	-0.00631793	0.0113984	0.580622
cg16136800	0.00199947	0.00908183	0.826194
cg16136833	-0.000766283	0.00932212	0.934652
cg16136890	-0.00378639	0.00545751	0.48942
cg16136922	0.00416747	0.0109543	0.704423
cg16136926	-0.00393098	0.00352239	0.267098
cg16136939	-0.000689945	0.00186318	0.711938
cg16136957	-0.00139963	0.00408875	0.732835
cg16136973	-0.00625554	0.00635344	0.327202
cg16137006	0.00107843	0.00866607	0.901214
cg16137007	0.00283576	0.0077763	0.71613
cg16137246	-0.00530593	0.00465373	0.256949
cg16137250	0.00164227	0.0160376	0.918643
cg16137423	-0.000393948	0.0124714	0.974863
cg16137487	0.00848906	0.00487261	0.0845482
cg16137493	-0.0145875	0.0169038	0.390217
cg16137498	0.010167	0.0180946	0.575453
cg16137715	0.00379853	0.0143455	0.791717
cg16137742	0.00593816	0.0096605	0.540159
cg16137772	-0.00254849	0.00584034	0.663516
cg16137773	-0.00491395	0.00933212	0.599663
cg16137788	-0.000838323	0.0160804	0.958527
cg16137792	-0.00024591	0.00550206	0.96444
cg16137838	0.00121789	0.00821532	0.882447
cg16137851	0.00526961	0.0110302	0.633876
cg16137853	0.00117572	0.00152718	0.443197
cg16137862	-0.00307303	0.00288704	0.289701
cg16137891	0.00449482	0.0104367	0.667633
cg16137949	-0.000480312	0.00324962	0.882794
cg16137976	-0.000454435	0.00127114	0.721469
cg16138024	-0.0167181	0.0178605	0.351509
cg16138079	0.00455985	0.00316277	0.152504
cg16138150	-0.000649539	0.00209189	0.756825
cg16138158	-0.00198735	0.00429457	0.644543
cg16138161	-0.0031887	0.00483707	0.51127
cg16138163	-0.00853714	0.0134991	0.528552
cg16138181	0.00843854	0.00997996	0.399823
cg16138400	-0.00412185	0.00477123	0.389712
cg16138453	-0.00525544	0.00398087	0.189791
cg16138454	-0.0149399	0.00950567	0.119183
cg16138458	-0.00247528	0.00328991	0.453587
cg16138490	0.0025598	0.00875621	0.770631
cg16138557	-0.00894023	0.00925098	0.336171
cg16138583	-0.000476548	0.00161816	0.768986
cg16138602	0.0132471	0.0131813	0.317328
cg16138614	0.00091441	0.00644335	0.887433
cg16138674	0.00061	0.00501058	0.903347
cg16138675	0.00360958	0.00665585	0.588807
cg16138677	-0.00315997	0.0063275	0.618592
cg16138752	0.0132327	0.0130799	0.314131
cg16138775	-4.60726e-05	0.0015451	0.976271
cg16138787	-0.00496827	0.00421596	0.241417
cg16138802	0.00294399	0.0076186	0.700006
cg16138839	0.00307514	0.0152036	0.840121
cg16138910	0.0237523	0.0105708	0.02684
cg16139000	-0.00693475	0.0063333	0.276162
cg16139002	0.000877092	0.00856621	0.918652
cg16139006	0.00567369	0.0100221	0.57258
cg16139011	-0.00144684	0.0024532	0.556672
cg16139068	-0.00398039	0.00206004	0.0561663
cg16139075	-0.00192026	0.0111327	0.863403
cg16139118	0.00530377	0.0103477	0.609391
cg16139161	0.00796909	0.0120631	0.510376
cg16139178	-0.00361674	0.00573601	0.529784
cg16139198	-0.000906363	0.00499151	0.856279
cg16139199	-0.000749928	0.00183887	0.684277
cg16139202	0.0110452	0.00794352	0.167475
cg16139227	-0.00305304	0.00319416	0.341469
cg16139228	-0.0163017	0.010185	0.112632
cg16139239	-0.00118045	0.001519	0.43892
cg16139249	-0.0034285	0.00667295	0.608531
cg16139302	0.0107369	0.0133799	0.424191
cg16139316	-0.0152661	0.0184583	0.410175
cg16139380	0.00397195	0.00539045	0.46294
cg16139401	0.000554363	0.00218086	0.799867
cg16139476	0.00746472	0.012461	0.550498
cg16139491	0.00287453	0.004306	0.50595
cg16139517	-0.00157912	0.0163904	0.92344
cg16139572	-0.00166825	0.00341694	0.626455
cg16139598	0.0124695	0.0062955	0.0503716
cg16139623	0.00428906	0.00491942	0.385372
cg16139635	-1.33876e-05	0.0157353	0.999323
cg16139685	-0.0406016	0.0231739	0.0828321
cg16139749	-0.00597856	0.00451476	0.188448
cg16139785	0.00469394	0.00783175	0.550296
cg16139867	0.00130268	0.0105055	0.901564
cg16139876	-0.000143408	0.00421855	0.972949
cg16139912	-0.00895431	0.015925	0.575184
cg16139917	-9.82357e-06	0.0100815	0.999224
cg16139934	-0.0109623	0.00596527	0.0690763
cg16140048	0.00691055	0.0111102	0.535359
cg16140051	-0.0051756	0.0123497	0.67605
cg16140053	-0.00233225	0.0119484	0.845637
cg16140072	-0.00335741	0.010644	0.753096
cg16140139	-0.00838115	0.0094973	0.379635
cg16140163	0.00790873	0.00962715	0.413314
cg16140179	-0.0113589	0.0114194	0.322282
cg16140223	-0.00508301	0.00777676	0.51486
cg16140242	0.00561762	0.0117152	0.632618
cg16140253	-0.00421364	0.0120363	0.727017
cg16140258	-0.00346186	0.00450036	0.443565
cg16140273	-0.00454511	0.00440643	0.304808
cg16140300	0.00112293	0.00385608	0.771494
cg16140321	0.0046071	0.0045	0.3084
cg16140342	-0.00112775	0.00924525	0.903159
cg16140372	-0.0144036	0.0149071	0.336263
cg16140432	-0.000694847	0.00208158	0.739224
cg16140449	-0.000751529	0.00134152	0.576591
cg16140493	0.00607889	0.0262207	0.81714
cg16140502	0.00193783	0.00486176	0.691048
cg16140510	-5.89467e-05	0.00144407	0.967521
cg16140528	0.00432914	0.0147115	0.769163
cg16140548	0.00933117	0.0178797	0.602904
cg16140558	-0.00701395	0.0156785	0.655583
cg16140565	0.00516603	0.0642826	0.936108
cg16140568	0.00279236	0.00583894	0.633529
cg16140648	0.00514118	0.00440996	0.246464
cg16140689	-0.00320744	0.00742225	0.666572
cg16140714	0.000932788	0.0112296	0.933966
cg16140771	2.23508e-05	0.00537443	0.99669
cg16140784	-0.00576484	0.00552838	0.299568
cg16140794	-0.0182639	0.00713324	0.0119509
cg16140797	0.00325121	0.00647177	0.616513
cg16140873	0.00627783	0.0235584	0.790419
cg16140890	-0.00371076	0.00885542	0.676086
cg16140913	-0.00248517	0.00289298	0.392377
cg16140952	-0.00463883	0.00414323	0.265559
cg16140975	-0.0105217	0.012463	0.400555
cg16141046	0.00544298	0.0096224	0.572894
cg16141056	-0.00226199	0.007935	0.776184
cg16141093	0.0253213	0.0182726	0.168906
cg16141165	-0.0150856	0.0183067	0.411873
cg16141228	-0.00353564	0.00451531	0.435458
cg16141290	-0.00544872	0.00837657	0.516879
cg16141316	0.00226916	0.00227937	0.321887
cg16141319	0.0122607	0.0202747	0.546729
cg16141325	0.00112102	0.00449393	0.803523
cg16141331	0.000622653	0.00576852	0.91426
cg16141338	-0.00631251	0.00502276	0.211761
cg16141378	-0.00179916	0.00252369	0.477561
cg16141384	0.00528073	0.00983253	0.592414
cg16141411	-0.0268594	0.0219733	0.224443
cg16141412	-0.0267312	0.0174836	0.129439
cg16141421	-0.00253972	0.00495023	0.609047
cg16141507	-4.04687e-05	0.00382878	0.991588
cg16141600	0.00114059	0.00203562	0.576519
cg16141652	0.000600169	0.00321835	0.852444
cg16141678	-0.0131975	0.00931957	0.159851
cg16141690	-0.0018784	0.00256214	0.465188
cg16141702	-0.00967295	0.0105749	0.362546
cg16141704	-0.000839633	0.00323437	0.795708
cg16141705	-0.00305908	0.00691864	0.659335
cg16141740	0.00926174	0.0179019	0.606047
cg16141752	-0.00727082	0.00402091	0.073573
cg16141760	0.00398901	0.00413972	0.337574
cg16141784	-0.0128968	0.0152838	0.40078
cg16141839	-0.00279245	0.011576	0.809873
cg16141840	-0.00962902	0.0113057	0.396418
cg16141959	0.00173657	0.00391312	0.658158
cg16142020	0.0221518	0.0192424	0.252397
cg16142042	0.00687525	0.00945525	0.468842
cg16142054	-0.00178254	0.00527131	0.735952
cg16142112	-0.011218	0.0136025	0.411501
cg16142146	-0.00116802	0.00849515	0.890918
cg16142192	-0.0014067	0.00712949	0.843987
cg16142218	-0.0197944	0.0119491	0.100744
cg16142242	-0.00185965	0.00180647	0.305757
cg16142265	0.00888344	0.0049493	0.0756927
cg16142277	-0.00661455	0.00472177	0.164351
cg16142306	0.000495737	0.00235727	0.83386
cg16142313	-0.00102581	0.0038476	0.790318
cg16142349	0.00181481	0.0219427	0.93425
cg16142418	0.00233132	0.00399815	0.561139
cg16142454	0.00911447	0.0145415	0.532224
cg16142484	0.000341771	0.00242419	0.888166
cg16142488	0.0114381	0.017153	0.50642
cg16142531	0.0142638	0.00591851	0.0177792
cg16142616	0.00185131	0.00414429	0.656048
cg16142668	0.0106652	0.0116695	0.36295
cg16142698	-0.0014121	0.00177495	0.428164
cg16142759	0.0354683	0.0572445	0.536934
cg16142761	0.00385132	0.00579754	0.508025
cg16142821	-0.00837931	0.0113645	0.462651
cg16142824	0.00437479	0.00303385	0.15243
cg16142833	0.000582365	0.0136998	0.966178
cg16142855	0.0012996	0.00616341	0.833428
cg16142867	0.00997313	0.00591814	0.0950721
cg16142914	0.00386506	0.00942338	0.682569
cg16142952	0.000979873	0.00151706	0.519823
cg16142957	-0.00451418	0.00810815	0.578945
cg16142959	0.00439384	0.00337954	0.196545
cg16142965	-0.00334678	0.00534608	0.532725
cg16142977	-0.00210305	0.00149834	0.16354
cg16143049	-0.00412139	0.0080013	0.607627
cg16143105	-0.00633604	0.00570563	0.269451
cg16143121	-0.0214532	0.0133975	0.112468
cg16143123	-0.00172154	0.00701354	0.806604
cg16143149	0.00475934	0.00705153	0.501273
cg16143220	0.00072976	0.00798808	0.927392
cg16143282	-0.0181814	0.0219091	0.408597
cg16143319	0.000461194	0.00461094	0.920527
cg16143325	0.0128019	0.0202023	0.527734
cg16143330	-0.000281406	0.010551	0.978775
cg16143378	0.0141386	0.0171826	0.412555
cg16143430	0.0117647	0.0171589	0.494532
cg16143491	0.0208105	0.0274138	0.449564
cg16143502	0.000890304	0.014408	0.950852
cg16143506	-0.00260874	0.011294	0.817799
cg16143519	-0.00827522	0.0130282	0.526764
cg16143544	-0.00324632	0.00443239	0.465633
cg16143559	0.002361	0.00586499	0.688133
cg16143569	5.35605e-05	0.00874217	0.995124
cg16143626	0.0115913	0.00873531	0.187547
cg16143693	-0.000591198	0.00707371	0.93356
cg16143731	0.00355976	0.00872293	0.684078
cg16143762	0.000179636	0.00867931	0.983529
cg16143763	0.00246941	0.0037402	0.510621
cg16143770	0.00105804	0.00549866	0.847806
cg16143804	-0.01414	0.0141897	0.321413
cg16143893	0.0102946	0.0073823	0.166258
cg16143897	-0.00126434	0.020901	0.951885
cg16143910	0.0106637	0.0138014	0.441552
cg16143945	0.00176875	0.00349016	0.613423
cg16143997	-0.00432721	0.0102881	0.674948
cg16144072	-0.00579598	0.00486489	0.236321
cg16144182	-0.000190938	0.00566437	0.973177
cg16144193	-0.00247142	0.00172933	0.156085
cg16144206	0.000903577	0.00455308	0.843093
cg16144222	0.0162338	0.00845338	0.0576577
cg16144258	0.00722269	0.0162698	0.65805
cg16144294	-0.0116388	0.00677122	0.0887338
cg16144306	-0.00194326	0.018187	0.915123
cg16144317	-0.0057089	0.00532189	0.285978
cg16144331	0.00150301	0.00893702	0.866783
cg16144334	-0.00952242	0.00788124	0.229805
cg16144345	-0.00799516	0.0121172	0.510887
cg16144367	0.000584469	0.00139783	0.676751
cg16144395	-0.0119713	0.00923169	0.197699
cg16144436	0.00733835	0.0441439	0.868306
cg16144447	-0.0011213	0.00696734	0.872468
cg16144450	-0.010435	0.017922	0.561713
cg16144458	-0.00200506	0.0021514	0.35359
cg16144476	0.00314719	0.00776848	0.686252
cg16144493	0.00321263	0.00713657	0.653566
cg16144533	0.00860106	0.00748246	0.253093
cg16144562	0.00162668	0.00243667	0.505936
cg16144576	0.0205608	0.0219542	0.351256
cg16144590	-0.00323026	0.00446091	0.47068
cg16144616	-0.00239719	0.0104447	0.818939
cg16144665	-0.00277365	0.0176943	0.875755
cg16144718	0.00066527	0.010123	0.947733
cg16144722	-0.0188038	0.0109915	0.0902241
cg16144800	-0.00239075	0.00424769	0.574807
cg16144829	-0.00542024	0.00795899	0.497432
cg16144843	-0.0072353	0.00388913	0.065769
cg16144850	0.00393866	0.0118816	0.740966
cg16144864	0.0240673	0.0154748	0.123045
cg16144883	-0.0114447	0.0124458	0.360014
cg16144910	-0.00947787	0.00756357	0.213093
cg16144934	0.000333362	0.00136767	0.807928
cg16144976	0.00514428	0.00794892	0.519007
cg16145071	0.000277415	0.00123749	0.823079
cg16145086	-0.00832292	0.00584125	0.157313
cg16145092	0.00114106	0.00138315	0.411352
cg16145113	0.00720331	0.00819396	0.381455
cg16145137	-0.00203098	0.00191584	0.291656
cg16145139	-0.00685414	0.00520853	0.191201
cg16145143	-0.00349326	0.00585806	0.552312
cg16145167	-0.00194797	0.00194042	0.317855
cg16145176	-0.00559255	0.0136537	0.682976
cg16145187	0.040343	0.0306449	0.191026
cg16145209	0.00127452	0.00494209	0.79702
cg16145216	-0.0194454	0.0115469	0.0952952
cg16145218	0.00120116	0.0044902	0.78963
cg16145235	0.00496691	0.00448248	0.270489
cg16145236	-0.0139366	0.00600328	0.0222895
cg16145294	-0.0274208	0.0208614	0.191708
cg16145303	0.00256662	0.0120226	0.831385
cg16145324	-0.0119864	0.0108049	0.269937
cg16145428	0.00478088	0.00612826	0.437153
cg16145474	0.00173932	0.0067754	0.797929
cg16145511	0.00333815	0.00767174	0.664411
cg16145523	-0.00796269	0.0051063	0.122064
cg16145550	-0.00744427	0.00974445	0.446696
cg16145609	-0.00104784	0.00825985	0.899307
cg16145618	0.0132124	0.0160455	0.412222
cg16145674	0.00982398	0.00982651	0.319848
cg16145701	0.000682124	0.00590849	0.908321
cg16145720	0.00661027	0.00850381	0.438799
cg16145757	-0.00391826	0.0155436	0.801495
cg16145774	0.0130275	0.0122312	0.289396
cg16145821	-0.00126497	0.00168907	0.455666
cg16145825	0.00730786	0.00744135	0.328439
cg16145834	0.0012192	0.00294316	0.679578
cg16145913	-0.00612926	0.00823486	0.458437
cg16145915	0.0115198	0.0133981	0.391953
cg16145995	0.00394923	0.00390704	0.314553
cg16146033	-0.0300114	0.0152287	0.0515208
cg16146038	-0.0102395	0.0102599	0.320683
cg16146053	0.00190049	0.00366461	0.605182
cg16146060	0.0044045	0.0122326	0.719559
cg16146076	-0.000855193	0.00554783	0.877803
cg16146177	-0.00193239	0.00135591	0.157225
cg16146186	-0.00938109	0.00964178	0.33292
cg16146221	0.0145112	0.00963939	0.135372
cg16146253	0.00148508	0.00578441	0.797909
cg16146288	0.000412625	0.0058582	0.943988
cg16146322	0.0022231	0.00694063	0.749408
cg16146353	-0.00676267	0.00878341	0.443152
cg16146432	0.00599319	0.00546503	0.275431
cg16146501	-0.0175114	0.0157347	0.268412
cg16146513	0.0107218	0.0112587	0.343233
cg16146664	-0.0058393	0.00372011	0.119654
cg16146718	-0.000971153	0.0131489	0.941271
cg16146794	-0.00647938	0.0063308	0.308555
cg16146806	0.00685794	0.0099075	0.490418
cg16146810	-0.00242269	0.00592101	0.683292
cg16146904	-0.0151698	0.0178023	0.396179
cg16146939	-0.000508051	0.00414943	0.902797
cg16146956	-0.012203	0.0168444	0.470478
cg16146993	0.00966495	0.00775956	0.215839
cg16147002	0.00865808	0.0173865	0.619593
cg16147063	-0.00259235	0.00206354	0.211946
cg16147159	0.0157791	0.00641368	0.0155995
cg16147196	0.001721	0.00441351	0.697411
cg16147201	-0.0955462	0.0360965	0.00943654
cg16147202	0.00436387	0.0157987	0.782952
cg16147221	-0.000923281	0.00180405	0.609932
cg16147236	0.0191569	0.0308193	0.535627
cg16147277	-0.00660225	0.00621458	0.290622
cg16147305	0.0030135	0.00404348	0.457854
cg16147408	0.0016007	0.00354134	0.652244
cg16147511	0.0125146	0.011928	0.296626
cg16147529	-0.00559647	0.0122864	0.649738
cg16147544	0.00851889	0.0101236	0.402083
cg16147633	-0.000554039	0.00710276	0.937981
cg16147695	0.0035316	0.00423664	0.406503
cg16147729	0.00464951	0.00416097	0.266496
cg16147794	0.00271469	0.00738937	0.714114
cg16147838	0.00568592	0.00449504	0.208836
cg16147878	0.0194966	0.0131924	0.142588
cg16147880	-0.00336212	0.00745046	0.652777
cg16147932	0.010604	0.0152444	0.488292
cg16147948	-0.00181824	0.00461091	0.694173
cg16147957	-0.00025	0.00169652	0.883145
cg16147976	0.0135282	0.0114416	0.239863
cg16148063	0.013231	0.0261477	0.613964
cg16148064	-0.00108644	0.00202537	0.592863
cg16148134	-0.00567147	0.00706553	0.424055
cg16148203	-0.0142905	0.011862	0.23115
cg16148270	-0.00175466	0.00601581	0.771139
cg16148272	-0.00693833	0.0122533	0.572497
cg16148284	0.0158527	0.00759613	0.0394365
cg16148317	-0.00314428	0.0276212	0.909596
cg16148346	-0.00169502	0.00609605	0.781546
cg16148390	-0.0079126	0.0130442	0.54549
cg16148401	-0.0066159	0.00588255	0.263424
cg16148403	0.000256341	0.00151944	0.866368
cg16148410	-0.00183756	0.00374516	0.624749
cg16148416	0.00208197	0.00128379	0.10801
cg16148454	-0.00293954	0.00518429	0.571978
cg16148532	-0.00385449	0.0154519	0.803523
cg16148593	-0.0204582	0.0167755	0.225512
cg16148674	0.00110159	0.00173554	0.527059
cg16148696	-0.000237265	0.00420625	0.95513
cg16148752	-0.00483212	0.00427788	0.261364
cg16148773	-0.00120231	0.00164266	0.465923
cg16148777	-0.0226617	0.0177459	0.204556
cg16148798	-0.00420022	0.0097893	0.668801
cg16148833	0.00990092	0.0056138	0.0808406
cg16148836	0.00369887	0.0161738	0.819573
cg16148850	0.0136811	0.0126783	0.283138
cg16148858	0.000964839	0.0014086	0.494953
cg16148871	-0.00123291	0.00147359	0.404772
cg16148891	-0.00229093	0.0106706	0.830442
cg16148897	0.00882106	0.0163676	0.591129
cg16148948	0.00385866	0.0113687	0.735013
cg16148951	0.00108837	0.00119596	0.364991
cg16148956	0.00684592	0.0172715	0.692677
cg16148959	-0.0188757	0.0252042	0.455667
cg16148960	-0.0172681	0.00759069	0.0250466
cg16149007	0.00329287	0.00625653	0.599839
cg16149025	0.0023373	0.00474793	0.623602
cg16149030	0.00133705	0.0034563	0.699693
cg16149077	0.0175249	0.0217646	0.422615
cg16149138	0.00296708	0.00675805	0.661577
cg16149154	-0.00493913	0.0090487	0.586393
cg16149164	0.00657996	0.00614502	0.286846
cg16149165	0.00113659	0.00452872	0.802349
cg16149200	0.0132748	0.0118616	0.265761
cg16149226	-0.000197893	0.00122851	0.872352
cg16149238	0.00330888	0.00245191	0.180221
cg16149247	-0.00835315	0.0104325	0.425213
cg16149272	0.00582877	0.00442546	0.190816
cg16149321	-0.0241646	0.0137103	0.0810384
cg16149340	0.00113522	0.00639546	0.859471
cg16149401	0.007424	0.00657465	0.261521
cg16149437	-0.0189233	0.0142478	0.187148
cg16149455	0.00308163	0.00397774	0.440333
cg16149508	0.00871041	0.00778635	0.265958
cg16149574	-0.000322752	0.00682059	0.962352
cg16149607	-0.023989	0.0114321	0.0383912
cg16149612	0.00866407	0.0079628	0.27918
cg16149628	-0.00241485	0.0054442	0.658317
cg16149786	-0.00734007	0.00967792	0.449975
cg16149815	0.00438704	0.00360549	0.226558
cg16149820	-0.0600313	0.0300534	0.0484885
cg16149827	0.010344	0.00851715	0.227423
cg16149854	0.00335731	0.0117362	0.775421
cg16149874	-0.0101524	0.00598387	0.0928769
cg16149919	0.00705016	0.0114828	0.540625
cg16149927	-0.00430609	0.0103618	0.678613
cg16149930	0.0122529	0.00633579	0.0559496
cg16149943	-0.00549358	0.00780597	0.483214
cg16149992	-0.0258344	0.0127968	0.0461828
cg16150003	-0.00179197	0.00478005	0.70854
cg16150047	-0.00867483	0.0163296	0.596435
cg16150053	0.00287532	0.00342113	0.402656
cg16150105	-0.0110885	0.00478652	0.0225648
cg16150191	0.00924675	0.0120185	0.443483
cg16150213	-0.00992229	0.00677397	0.146121
cg16150238	0.0331554	0.0258898	0.203283
cg16150289	0.0111946	0.00770164	0.149208
cg16150307	-0.00130844	0.00186755	0.485171
cg16150381	-0.00413495	0.0103285	0.689757
cg16150393	0.00805881	0.00794274	0.312739
cg16150416	-0.00363496	0.00429772	0.39969
cg16150435	0.00301974	0.00555931	0.588211
cg16150446	-0.00710938	0.0100304	0.480107
cg16150451	-0.00315572	0.00223769	0.161567
cg16150483	-0.00499785	0.0070187	0.478075
cg16150555	0.00380695	0.00688924	0.581775
cg16150571	-0.000282127	0.00909336	0.975311
cg16150605	0.0157415	0.00850084	0.067011
cg16150657	-0.00698617	0.00493004	0.159573
cg16150661	0.0170976	0.026241	0.516178
cg16150677	-0.000723696	0.00158157	0.648245
cg16150702	0.00507592	0.0075012	0.50017
cg16150706	-0.017101	0.0147193	0.248079
cg16150713	-0.00521685	0.00624637	0.405607
cg16150716	-0.00480648	0.0106681	0.65329
cg16150735	0.00115151	0.00140918	0.415786
cg16150821	0.0175608	0.0158189	0.269612
cg16150880	-0.00262427	0.00517075	0.612907
cg16150883	-0.00040248	0.00611259	0.947633
cg16150900	0.00609285	0.00587796	0.302442
cg16150955	-0.00237296	0.00538989	0.660697
cg16150966	-0.00290589	0.00108931	0.00891169
cg16150979	0.00297715	0.00726012	0.682632
cg16151082	0.0173049	0.0111384	0.123435
cg16151094	-0.00156422	0.00403117	0.698816
cg16151121	0.0231238	0.0124803	0.066857
cg16151136	-0.00474084	0.00586204	0.420587
cg16151151	0.00574259	0.00777354	0.461798
cg16151191	0.0017939	0.00899423	0.842315
cg16151256	0.0149414	0.010765	0.168231
cg16151261	-0.00155262	0.00511657	0.762178
cg16151262	0.00577844	0.0185483	0.756043
cg16151313	0.00678301	0.0112174	0.546758
cg16151342	0.00654544	0.00601429	0.279072
cg16151352	-0.00896381	0.0138116	0.517824
cg16151354	-0.00692593	0.0176216	0.695129
cg16151362	-0.026236	0.0215953	0.227268
cg16151374	-0.007546	0.00379009	0.0492115
cg16151423	-0.0128874	0.00865299	0.139539
cg16151503	-0.000450272	0.0209666	0.982909
cg16151520	-0.0229151	0.0193684	0.239568
cg16151532	-0.0146685	0.0197273	0.458885
cg16151538	0.0114764	0.0198851	0.565147
cg16151541	-0.00902878	0.00510565	0.0800452
cg16151550	-0.00680938	0.00499389	0.175774
cg16151551	-0.008429	0.0109926	0.445012
cg16151558	-0.00274156	0.00288155	0.343686
cg16151563	0.00462339	0.0146038	0.752216
cg16151567	0.00742509	0.0105755	0.484244
cg16151597	-0.00197666	0.00664133	0.766603
cg16151636	0.000340882	0.00181353	0.851285
cg16151671	0.0305157	0.0259145	0.24177
cg16151733	0.00504199	0.00612512	0.412372
cg16151745	0.000728855	0.00138542	0.599991
cg16151789	-0.00786003	0.0207911	0.706196
cg16151795	-0.0196297	0.0198155	0.32426
cg16151914	0.00571713	0.0069411	0.412091
cg16151959	-0.0206246	0.0390658	0.598707
cg16151960	0.00427063	0.0130324	0.743829
cg16151977	-0.0029089	0.00233085	0.214946
cg16152040	0.000887315	0.00819032	0.913945
cg16152072	-0.0139321	0.012126	0.253319
cg16152092	-0.036453	0.0215365	0.0936417
cg16152117	0.0105359	0.00605561	0.0849597
cg16152136	0.0113878	0.0131453	0.388399
cg16152137	-0.0112366	0.014455	0.438787
cg16152139	-0.0199833	0.0124784	0.112435
cg16152239	-0.000711565	0.0064615	0.912532
cg16152424	0.00337589	0.00354421	0.343135
cg16152478	-0.00169619	0.00665146	0.799239
cg16152480	-0.0049083	0.0116608	0.674715
cg16152482	-0.00781438	0.00361035	0.032811
cg16152600	0.000818125	0.00387969	0.833415
cg16152631	0.00831552	0.00539635	0.126487
cg16152636	0.00509435	0.00388338	0.192579
cg16152657	-0.00405012	0.00675845	0.55035
cg16152675	0.000738491	0.00436432	0.865973
cg16152676	0.021479	0.0174545	0.22137
cg16152741	0.00329094	0.00805094	0.683587
cg16152753	-0.0230719	0.0184638	0.214371
cg16152813	-0.000177852	0.00277227	0.948976
cg16152815	-0.000787247	0.0041312	0.849256
cg16152846	-4.08496e-05	0.00399826	0.991869
cg16152871	-0.00713944	0.015859	0.653554
cg16152922	-0.00412223	0.00407459	0.314127
cg16152924	0.00763642	0.00726631	0.295821
cg16152954	-0.00364015	0.00368509	0.325633
cg16152983	0.0207695	0.0247157	0.402724
cg16152984	0.00388927	0.00419169	0.355718
cg16153042	-0.00128578	0.0175994	0.941906
cg16153071	0.0146175	0.0150416	0.333492
cg16153168	0.0107032	0.0174237	0.540419
cg16153170	-0.00829691	0.00746598	0.269106
cg16153232	0.00695457	0.00632533	0.274199
cg16153267	-0.00150637	0.00329046	0.648089
cg16153279	0.0154651	0.015861	0.331892
cg16153294	0.00404008	0.00241505	0.0974768
cg16153363	0.00357719	0.00696095	0.60846
cg16153386	-0.00116387	0.00739935	0.875331
cg16153388	-0.000994232	0.00414976	0.81114
cg16153400	-0.000628143	0.00611328	0.918367
cg16153463	-0.00045362	0.00274807	0.869223
cg16153547	0.00128843	0.002816	0.648276
cg16153549	0.00436479	0.0156526	0.780933
cg16153601	-0.00633524	0.00640115	0.324708
cg16153625	0.00257944	0.00292454	0.379892
cg16153649	-0.00201205	0.00527755	0.703829
cg16153652	9.33167e-05	0.00594253	0.987502
cg16153776	-0.0118454	0.00864577	0.173731
cg16153883	0.00907277	0.00996461	0.364749
cg16153919	-0.00500229	0.0119453	0.676286
cg16153943	-0.00216468	0.0145183	0.881775
cg16153986	-0.00103811	0.00202794	0.609846
cg16154071	0.00114651	0.00390819	0.769855
cg16154073	-0.00636959	0.00563187	0.260764
cg16154128	0.0012342	0.00142987	0.390118
cg16154155	0.00101943	0.00541395	0.851025
cg16154160	0.005708	0.0128887	0.658818
cg16154190	0.00352361	0.00689357	0.610377
cg16154283	4.39307e-05	0.00597238	0.994146
cg16154313	-0.00256933	0.0112984	0.820572
cg16154332	-0.00247409	0.00291318	0.397756
cg16154344	-0.00326256	0.00395847	0.411789
cg16154369	0.00250173	0.00487705	0.609111
cg16154372	0.00142549	0.00260278	0.585131
cg16154389	0.0213272	0.0138874	0.127765
cg16154416	-0.00171887	0.00502499	0.733019
cg16154454	-0.0265113	0.0212766	0.215664
cg16154462	0.00293764	0.0108186	0.786539
cg16154470	-2.00384e-06	0.00440266	0.999638
cg16154511	-0.00388993	0.0024076	0.109313
cg16154524	0.00593865	0.0128616	0.645274
cg16154578	-0.00295907	0.004406	0.503387
cg16154603	0.000296199	0.00939751	0.974919
cg16154623	-0.00130927	0.0064209	0.83884
cg16154689	-0.00101185	0.00192898	0.601053
cg16154810	-0.0104152	0.0147671	0.482262
cg16154816	0.00101778	0.00185267	0.583986
cg16154857	-0.0210278	0.0146001	0.152919
cg16154926	0.000663652	0.00341634	0.846368
cg16154960	-0.000714469	0.00645156	0.912042
cg16155021	0.00565859	0.00468068	0.229542
cg16155081	0.00398876	0.00850434	0.640072
cg16155096	-0.015762	0.0165385	0.342863
cg16155122	0.00336863	0.00273144	0.220364
cg16155148	-0.003711	0.00451457	0.41303
cg16155175	-0.000128246	0.0109287	0.990661
cg16155179	0.00511186	0.00607133	0.401816
cg16155207	0.00658519	0.0118981	0.581179
cg16155231	0.0157156	0.0199157	0.431918
cg16155293	0.0081909	0.0131724	0.535473
cg16155320	-0.00723064	0.0128272	0.574223
cg16155349	0.0188072	0.0257476	0.466825
cg16155382	-0.00701457	0.013276	0.598416
cg16155393	-0.00251869	0.00754519	0.739219
cg16155413	0.0222624	0.0174879	0.205962
cg16155449	-0.00194098	0.00159297	0.225914
cg16155453	0.00536796	0.00858843	0.53338
cg16155498	0.000634022	0.00181113	0.727022
cg16155588	-0.00546896	0.0075392	0.469899
cg16155661	-0.00743254	0.00546744	0.177072
cg16155702	-4.9679e-05	0.00817936	0.995166
cg16155747	0.00094548	0.00108515	0.385683
cg16155772	-0.00254022	0.0132036	0.847828
cg16155807	0.00698354	0.0135114	0.606393
cg16155858	0.00353789	0.00975685	0.717665
cg16155883	-0.0021063	0.00564756	0.709969
cg16155903	-0.00382594	0.00902987	0.672696
cg16155923	-0.0191969	0.0189989	0.314734
cg16156013	-0.00451847	0.0110451	0.683346
cg16156021	0.00320071	0.00788634	0.685717
cg16156070	-0.0108958	0.0132619	0.413268
cg16156111	-0.00025925	0.00834682	0.975284
cg16156113	-0.00870809	0.0138857	0.532004
cg16156123	-0.0149488	0.0127899	0.245263
cg16156182	0.0127009	0.00620199	0.0431931
cg16156228	-0.00683735	0.00682656	0.318964
cg16156238	-0.00398398	0.00363801	0.276104
cg16156249	0.00157988	0.0169605	0.925971
cg16156273	0.005094	0.0107431	0.636415
cg16156283	-0.0019588	0.00417518	0.639981
cg16156297	0.00325382	0.00699121	0.642646
cg16156308	-0.0319622	0.0149947	0.0354929
cg16156418	0.00425296	0.00556662	0.44666
cg16156525	0.0145564	0.00654467	0.0283865
cg16156543	-0.00186508	0.00982467	0.849822
cg16156591	-0.016478	0.0125068	0.190672
cg16156596	0.00244927	0.0185788	0.895383
cg16156639	-0.0122552	0.00932358	0.191709
cg16156662	0.000732665	0.00635662	0.90847
cg16156751	0.00414074	0.00759936	0.587049
cg16156925	0.00701126	0.00832827	0.401874
cg16156954	-0.000374903	0.00188705	0.842923
cg16156962	0.00489598	0.00798684	0.541264
cg16156990	-0.000525356	0.00196087	0.789313
cg16157016	0.00775542	0.00760528	0.310312
cg16157055	-0.0178109	0.00621923	0.00510014
cg16157060	0.00446397	0.005158	0.388866
cg16157148	0.00271073	0.0102387	0.791744
cg16157288	0.00889471	0.00706415	0.210913
cg16157364	1.42778e-05	0.0103542	0.998903
cg16157435	-0.000457395	0.003788	0.904133
cg16157468	0.000970122	0.00337829	0.774582
cg16157520	-0.0318211	0.0176977	0.0751883
cg16157530	-0.0014382	0.00253074	0.571111
cg16157568	-0.000697314	0.00501354	0.889662
cg16157586	0.00129635	0.00540153	0.810824
cg16157619	0.0111826	0.019964	0.576638
cg16157626	0.0101639	0.0262825	0.699786
cg16157821	0.00279721	0.00147871	0.0614305
cg16157865	-0.000650601	0.00459835	0.887771
cg16157895	0.00666536	0.00477492	0.165833
cg16157980	-0.00235985	0.00199263	0.239107
cg16157983	0.000930434	0.00622241	0.881437
cg16157996	0.000148376	0.00529042	0.977681
cg16158027	0.0162314	0.0191675	0.399116
cg16158045	0.00581566	0.0100183	0.56288
cg16158103	0.0184847	0.0145311	0.206296
cg16158117	0.0090134	0.00511921	0.0813462
cg16158220	-0.00646318	0.00683091	0.346344
cg16158289	0.00378841	0.0112797	0.73768
cg16158296	-0.000623007	0.00636438	0.922216
cg16158396	0.00208698	0.0159443	0.896123
cg16158407	-0.00112921	0.00482869	0.815575
cg16158408	-0.000973849	0.0202333	0.961708
cg16158419	0.00245635	0.0183756	0.893929
cg16158458	0.000494849	0.00549142	0.928378
cg16158484	-0.0173944	0.00955527	0.0716894
cg16158487	0.000338474	0.00531305	0.949331
cg16158513	0.00494813	0.00446332	0.270253
cg16158575	-0.000180199	0.00748035	0.980829
cg16158641	0.000906244	0.00141094	0.522149
cg16158671	0.00721718	0.00666428	0.281428
cg16158734	-0.0172368	0.0192469	0.372638
cg16158779	0.00893995	0.00702871	0.206352
cg16158782	0.00682404	0.00453311	0.135379
cg16158807	-0.000494851	0.00232245	0.831704
cg16158816	-0.000809376	0.00230684	0.726431
cg16158833	-0.000118489	0.00956841	0.990144
cg16158843	0.00224877	0.00550783	0.683937
cg16158863	0.000212774	0.00202736	0.916625
cg16158874	0.00326914	0.00803704	0.685054
cg16158891	0.00360843	0.00146947	0.0157899
cg16158905	-0.0156985	0.00901202	0.0845912
cg16158974	0.00522543	0.0051682	0.314422
cg16159090	0.00660046	0.00623857	0.2926
cg16159134	0.00507319	0.00685033	0.460686
cg16159152	-0.00027142	0.00923067	0.976601
cg16159258	0.00189734	0.0122461	0.877186
cg16159313	0.000175604	0.00351609	0.960267
cg16159347	0.00866929	0.0104851	0.410306
cg16159429	0.0199161	0.0248609	0.424972
cg16159481	-0.0081955	0.00738544	0.269797
cg16159491	0.00236284	0.00246802	0.340684
cg16159605	-0.0118802	0.0116306	0.309499
cg16159607	0.00473469	0.00463998	0.309995
cg16159688	-0.0100017	0.00679425	0.144138
cg16159717	-0.0011764	0.00153132	0.444162
cg16159804	-0.00144558	0.0080003	0.856976
cg16159886	0.00454546	0.00497946	0.363522
cg16159940	-0.0202567	0.0187832	0.283428
cg16159989	0.00560789	0.00478545	0.244037
cg16160065	0.00654755	0.00572151	0.2552
cg16160077	0.00372912	0.00517442	0.472786
cg16160105	-0.00122655	0.0112067	0.913067
cg16160118	0.00149301	0.00541925	0.7835
cg16160151	-0.0017622	0.00373517	0.638108
cg16160182	-0.0015762	0.0028596	0.582729
cg16160188	-0.00358156	0.0110409	0.74632
cg16160226	0.00315245	0.00553904	0.570542
cg16160244	-0.00767824	0.00597653	0.201854
cg16160260	-0.00454696	0.00761491	0.551781
cg16160311	-0.00227964	0.00525742	0.66551
cg16160380	-0.00231436	0.00841565	0.783878
cg16160417	-0.0209352	0.0176094	0.237309
cg16160450	-0.00158265	0.00209373	0.451486
cg16160458	-0.000755932	0.00476776	0.874343
cg16160471	0.00152252	0.0084668	0.857656
cg16160493	0.00493582	0.022409	0.826117
cg16160550	0.00212838	0.00263183	0.420603
cg16160608	-0.0128888	0.0160936	0.42511
cg16160637	0.000315084	0.00953344	0.9737
cg16160710	0.00348148	0.00357158	0.332025
cg16160712	-0.0255794	0.0206976	0.219403
cg16160720	-0.00242027	0.0023325	0.301946
cg16160729	-0.00423542	0.0125414	0.736286
cg16160753	0.00335069	0.0159107	0.833633
cg16160867	-5.22321e-05	0.00125727	0.966945
cg16160895	-0.00187451	0.00254041	0.462318
cg16161069	-0.0187842	0.0172336	0.278344
cg16161133	0.0151282	0.0122191	0.218587
cg16161135	0.0046199	0.00374594	0.220352
cg16161156	-0.00060573	0.00682879	0.929496
cg16161214	0.00121583	0.00378552	0.748745
cg16161301	0.0274921	0.0267883	0.307239
cg16161359	-0.00191761	0.00891989	0.830219
cg16161375	-0.012334	0.0065808	0.0638169
cg16161409	0.00232553	0.00605345	0.70167
cg16161415	-0.00278212	0.00546543	0.611845
cg16161418	-0.00100892	0.00557203	0.856681
cg16161425	-0.000153035	0.0021117	0.942373
cg16161440	-0.000317225	0.00486	0.948087
cg16161447	0.00835042	0.00477352	0.0833036
cg16161489	-0.000922223	0.00247288	0.709986
cg16161629	-0.00462683	0.00581391	0.428021
cg16161646	-0.00258532	0.00477592	0.589488
cg16161657	-0.0010525	0.00226178	0.642699
cg16161715	0.00138674	0.00251861	0.583138
cg16161716	0.00325402	0.0100293	0.746273
cg16161825	0.00590954	0.00449713	0.191829
cg16161871	-0.00215596	0.00572328	0.707194
cg16161956	-0.00819056	0.00655186	0.214176
cg16162018	-0.00172744	0.00384102	0.653875
cg16162058	0.00606174	0.00571744	0.2916
cg16162071	0.0128535	0.0152922	0.402619
cg16162104	0.00147701	0.00857147	0.863537
cg16162146	-0.00314058	0.00159542	0.0517784
cg16162172	-0.000113886	0.00271008	0.966564
cg16162244	-0.00205408	0.0114572	0.858078
cg16162290	-0.000799274	0.0122211	0.947985
cg16162324	-0.00140186	0.00188739	0.459374
cg16162350	-0.000666493	0.00105095	0.527411
cg16162391	-0.0206681	0.00956634	0.0331226
cg16162424	-0.00643115	0.00639164	0.316757
cg16162430	-0.000566625	0.00785541	0.942641
cg16162439	-0.00709179	0.00431236	0.103208
cg16162536	0.000937599	0.00572998	0.870352
cg16162590	0.0249993	0.0205921	0.227598
cg16162611	-0.00157307	0.00808008	0.846035
cg16162648	0.0260108	0.0126873	0.0429663
cg16162668	-0.00124065	0.0020429	0.54503
cg16162734	0.00343518	0.00587279	0.559912
cg16162739	0.00277261	0.00516824	0.592825
cg16162750	-0.0178	0.0147489	0.230328
cg16162834	-0.00398592	0.00912503	0.663189
cg16162843	-0.00628001	0.0079656	0.432333
cg16162883	-0.000902196	0.0050691	0.859099
cg16162899	-0.00144042	0.00924028	0.876438
cg16162905	0.00285891	0.00817749	0.727369
cg16162916	-2.10886e-05	0.00788398	0.997871
cg16162922	-0.00240875	0.00631892	0.703866
cg16162927	-0.000826904	0.00205172	0.687787
cg16162962	0.0104955	0.0109859	0.341698
cg16162970	-0.00174471	0.0181989	0.923816
cg16163017	0.0136085	0.00800571	0.0922668
cg16163065	-0.00341785	0.00687562	0.620212
cg16163110	-3.36813e-05	0.00914762	0.99707
cg16163116	0.00342251	0.00399008	0.39308
cg16163140	-0.0102754	0.0112516	0.363316
cg16163168	0.0169818	0.0131432	0.199314
cg16163174	0.0129793	0.0237212	0.585487
cg16163230	-0.00724968	0.00584927	0.218092
cg16163324	-0.000509256	0.00549879	0.926397
cg16163338	0.00238461	0.0162217	0.883427
cg16163382	-0.00897598	0.0121994	0.463593
cg16163419	-0.0120793	0.0114633	0.294545
cg16163535	0.00211719	0.00649007	0.74494
cg16163558	0.000726273	0.00568769	0.898649
cg16163697	0.00207809	0.00587341	0.724224
cg16163704	0.00674067	0.00634906	0.290938
cg16163735	-0.00572697	0.00941857	0.544533
cg16163756	0.0176479	0.0246898	0.476408
cg16163765	-0.0136532	0.0139034	0.328469
cg16163783	-0.018383	0.0107924	0.0916123
cg16163826	-0.0225251	0.0157	0.154488
cg16163847	-0.00479644	0.015883	0.763289
cg16163850	0.0010681	0.0092585	0.908388
cg16163883	-0.000265113	0.00976293	0.97839
cg16163902	0.00279481	0.00336708	0.408494
cg16163960	0.0057021	0.00807227	0.481594
cg16163981	-0.00720644	0.0137974	0.602613
cg16163999	0.000373766	0.00492474	0.939654
cg16164010	0.00852396	0.0100323	0.397551
cg16164062	0.000423362	0.00639103	0.947317
cg16164079	-0.0012468	0.00106059	0.242555
cg16164086	0.00202707	0.00483691	0.676054
cg16164089	0.00360514	0.00352601	0.30904
cg16164097	0.00111636	0.00600829	0.852975
cg16164115	-0.0201782	0.0193576	0.299745
cg16164144	-0.00760935	0.00736334	0.303905
cg16164167	-0.0124675	0.00983699	0.20795
cg16164268	0.0343695	0.017618	0.0538778
cg16164276	0.00628535	0.00612105	0.306972
cg16164333	-0.00510957	0.00423743	0.230733
cg16164356	-0.00128277	0.00745751	0.863777
cg16164459	-0.0170055	0.00566469	0.00338723
cg16164496	-0.00736115	0.0043417	0.0931015
cg16164539	0.0150251	0.00802135	0.0639696
cg16164590	0.0126949	0.0218246	0.562093
cg16164594	-0.00025068	0.00459223	0.956576
cg16164607	-0.0178415	0.0156029	0.255573
cg16164619	-0.0153781	0.0179585	0.39387
cg16164721	0.00312859	0.00965663	0.746628
cg16164732	-0.00181413	0.00253533	0.475943
cg16164807	-0.00948122	0.00757059	0.213355
cg16164843	0.00168936	0.00533589	0.752204
cg16164898	0.000576007	0.00831311	0.944898
cg16164923	-0.00123097	0.0154347	0.936592
cg16165006	0.00226501	0.00651403	0.728787
cg16165135	0.00557053	0.0181546	0.759605
cg16165165	0.00732251	0.0179298	0.683854
cg16165170	0.000285785	0.0104245	0.978183
cg16165245	-0.00170364	0.00651032	0.794104
cg16165248	-0.0080956	0.00622479	0.196404
cg16165258	-0.0006806	0.0110109	0.950836
cg16165370	0.00340331	0.00936493	0.717066
cg16165450	0.000279184	0.00546614	0.959367
cg16165517	0.00562359	0.0167404	0.737628
cg16165575	0.000131634	0.00909138	0.988477
cg16165651	-0.0094094	0.0147162	0.52403
cg16165759	-0.00345515	0.00446444	0.4408
cg16165779	0.0089366	0.00488037	0.0700584
cg16165797	-0.000807606	0.00611309	0.895162
cg16165803	0.000194794	0.00402488	0.961496
cg16165903	-0.00547892	0.0074326	0.462759
cg16165943	-0.00176091	0.00471109	0.709359
cg16165949	-0.0247124	0.0239094	0.303823
cg16165967	0.00642779	0.00930846	0.491459
cg16165976	-0.0134579	0.0103096	0.194761
cg16166011	0.00463728	0.0135794	0.733448
cg16166047	-0.00153008	0.0018084	0.399519
cg16166054	0.00280247	0.00432023	0.518029
cg16166124	-0.0169417	0.0128757	0.191252
cg16166160	0.00175801	0.00341389	0.607719
cg16166209	0.00613624	0.00417443	0.144712
cg16166211	0.0113167	0.01966	0.566164
cg16166230	0.00482302	0.0134347	0.720353
cg16166262	-0.00222417	0.00500176	0.657514
cg16166368	-0.00306937	0.00285318	0.284618
cg16166399	0.000395264	0.00166746	0.813106
cg16166402	-0.00476727	0.00470443	0.313335
cg16166416	0.0053261	0.0135833	0.695814
cg16166432	0.0103803	0.00903304	0.253234
cg16166442	0.00373941	0.00350544	0.288656
cg16166559	-0.0279829	0.0147073	0.059963
cg16166568	0.00958001	0.0126963	0.452291
cg16166651	-0.00432513	0.00614811	0.483385
cg16166745	-0.011099	0.0156205	0.479023
cg16166762	0.00349862	0.0045283	0.441574
cg16166785	0.0119093	0.0097568	0.225101
cg16166796	-0.00181449	0.00318864	0.570599
cg16166826	0.00570742	0.0177265	0.748146
cg16166862	5.88137e-05	0.0031916	0.985334
cg16166958	0.00212199	0.0136404	0.876688
cg16166968	0.0184617	0.0111765	0.101706
cg16167013	0.000127203	0.0050754	0.980055
cg16167043	-0.0360871	0.0208683	0.0868455
cg16167050	-0.00319715	0.00972347	0.742989
cg16167052	-0.00728822	0.0111918	0.516406
cg16167060	0.00317421	0.00885221	0.720667
cg16167088	-0.0197866	0.0174464	0.259447
cg16167174	-0.000122688	0.0013311	0.926747
cg16167240	-0.00587047	0.00592812	0.324429
cg16167269	-0.00254375	0.00581378	0.662665
cg16167271	0.00293319	0.00395032	0.459513
cg16167274	-0.0021762	0.00894438	0.808269
cg16167304	0.0042291	0.00754123	0.576191
cg16167308	-0.00235627	0.0059151	0.691222
cg16167394	6.53329e-05	0.00440014	0.988183
cg16167422	0.0111892	0.0124681	0.371647
cg16167452	-0.00581178	0.00901278	0.520509
cg16167478	-0.00540419	0.00504682	0.286832
cg16167485	0.00133066	0.00157124	0.399083
cg16167502	-0.00495774	0.00759278	0.515283
cg16167524	0.00174	0.00584524	0.766567
cg16167538	-0.00616953	0.00988329	0.533892
cg16167544	0.000126968	0.00977701	0.989665
cg16167565	0.0346985	0.0623089	0.578855
cg16167582	0.00132106	0.011884	0.91171
cg16167624	0.0181749	0.0148258	0.223115
cg16167639	0.00268114	0.00633463	0.673021
cg16167673	0.00847519	0.0176299	0.631759
cg16167724	0.0147628	0.0114295	0.19946
cg16167741	-0.000742712	0.00382143	0.846293
cg16167775	-0.00350254	0.00685546	0.610538
cg16167782	0.022066	0.0112757	0.0531413
cg16167789	0.0285571	0.012017	0.019387
cg16167808	0.000523428	0.0073954	0.943716
cg16167809	-0.0170801	0.0168858	0.314215
cg16167923	0.0108441	0.00486478	0.0280449
cg16167943	0.00804564	0.00839663	0.340274
cg16168081	-0.0065986	0.00528818	0.215018
cg16168153	-0.0128394	0.00717128	0.0764164
cg16168178	0.03636	0.0172495	0.0375407
cg16168199	0.000279879	0.00243239	0.908626
cg16168287	0.000983378	0.0021199	0.643742
cg16168311	0.00210709	0.00380302	0.580778
cg16168321	-0.00189991	0.00241486	0.433283
cg16168328	0.00227345	0.00660305	0.731342
cg16168329	0.00134936	0.00388256	0.728912
cg16168336	-0.00260607	0.00389602	0.505096
cg16168363	-0.0159189	0.014815	0.285179
cg16168406	0.0137739	0.0135919	0.313321
cg16168424	-0.00390063	0.00584868	0.506356
cg16168504	0.0105536	0.00879553	0.233022
cg16168509	-0.000876274	0.00495088	0.859871
cg16168520	0.00538455	0.0102016	0.598799
cg16168557	0.0119612	0.0141089	0.398586
cg16168570	0.00404838	0.00450877	0.371401
cg16168617	0.0105665	0.00746678	0.160134
cg16168656	-0.00168122	0.00717656	0.815258
cg16168668	0.00314245	0.00716542	0.661928
cg16168683	0.0128138	0.0124096	0.304293
cg16168684	0.0107684	0.010962	0.328307
cg16168705	0.0028265	0.0013832	0.0436374
cg16168723	-0.00215726	0.00245038	0.380766
cg16168744	0.00502007	0.00753751	0.506937
cg16168788	0.00172889	0.00265249	0.516027
cg16168792	-0.000358552	0.00157085	0.819915
cg16168848	-0.00355466	0.00433266	0.41392
cg16168866	0.000286065	0.00482263	0.952818
cg16168876	-0.0233608	0.0215883	0.281809
cg16168885	0.00219891	0.00935154	0.814582
cg16168931	-0.000555702	0.00660398	0.933108
cg16169003	-0.00907686	0.00636178	0.156758
cg16169013	0.00743908	0.00881821	0.400904
cg16169033	-0.00147144	0.00603652	0.807918
cg16169049	-0.00602191	0.0047394	0.206816
cg16169104	-0.0179799	0.0108745	0.101386
cg16169129	0.00215134	0.0177622	0.90384
cg16169149	0.00159123	0.00427681	0.710636
cg16169166	-0.0036241	0.0081673	0.658195
cg16169193	-0.0155645	0.0108356	0.154005
cg16169361	-0.00181375	0.00205524	0.379623
cg16169373	-0.00261702	0.00106685	0.0158967
cg16169375	0.00151842	0.00291219	0.603241
cg16169424	0.00115277	0.00360215	0.749618
cg16169475	0.0087539	0.0101076	0.388523
cg16169513	-0.0130452	0.0123747	0.294341
cg16169544	0.00264483	0.0122802	0.829914
cg16169604	-0.00195582	0.00132518	0.143117
cg16169611	0.00936708	0.00738466	0.207582
cg16169620	0.00152499	0.00160228	0.343514
cg16169675	-0.00839209	0.0129854	0.519585
cg16169732	-0.000290377	0.00227895	0.898866
cg16169828	-0.0185971	0.0109708	0.0931603
cg16169833	0.0301569	0.0167231	0.0743511
cg16169911	-0.00115838	0.0136664	0.93262
cg16169949	0.00175964	0.00893124	0.844211
cg16169950	0.00230704	0.0121246	0.849477
cg16170006	-0.00359566	0.00289173	0.216618
cg16170009	0.00586459	0.00360547	0.106973
cg16170087	0.00502629	0.00972119	0.606267
cg16170116	0.0113913	0.0132428	0.391744
cg16170157	-0.00271373	0.00326061	0.407235
cg16170164	0.00451073	0.0102843	0.661896
cg16170223	-0.00724875	0.0105827	0.494953
cg16170237	0.0119264	0.0120227	0.323596
cg16170243	-0.000713762	0.00558079	0.898488
cg16170270	-0.00145957	0.00731047	0.842156
cg16170306	0.00065186	0.0011205	0.562039
cg16170319	0.00177573	0.00140084	0.20788
cg16170323	0.00966234	0.00562289	0.0888197
cg16170330	-0.00920052	0.00489384	0.0630159
cg16170346	-0.0252002	0.014894	0.0937668
cg16170356	-0.000273681	0.00602635	0.963868
cg16170380	-0.0174821	0.00907231	0.0568205
cg16170385	-0.00161334	0.0106561	0.879964
cg16170467	0.00219971	0.0184079	0.90512
cg16170490	0.0105499	0.00831161	0.207281
cg16170495	0.0185388	0.0145215	0.204684
cg16170561	-0.00428856	0.00447499	0.340203
cg16170585	-0.00058441	0.00349015	0.867358
cg16170614	0.000978035	0.00736434	0.894613
cg16170708	0.021489	0.0227592	0.347348
cg16170720	-0.000795038	0.00897955	0.929626
cg16170731	0.012081	0.00695573	0.0854942
cg16170748	0.00504477	0.0131761	0.702627
cg16170760	0.00236719	0.00905807	0.794372
cg16170767	0.00996446	0.00949344	0.296425
cg16170838	-0.00422095	0.0138358	0.760943
cg16170869	-0.00083266	0.00275238	0.762881
cg16170870	-0.0111119	0.0158552	0.485033
cg16170874	-0.00297138	0.0102295	0.772058
cg16170878	0.00281987	0.00534976	0.59929
cg16170885	-0.00470675	0.0086221	0.586355
cg16170919	-0.00413784	0.00785651	0.599585
cg16170924	-0.00115787	0.00491754	0.814335
cg16170930	0.0128571	0.00934396	0.171902
cg16170935	-0.00177159	0.00261919	0.500355
cg16170936	0.000503853	0.00521272	0.923191
cg16170944	-0.00187311	0.00465398	0.688193
cg16171023	-0.00137787	0.00460685	0.765491
cg16171038	-0.00938464	0.0120919	0.439514
cg16171062	0.00733133	0.00747832	0.329282
cg16171105	0.00546673	0.00832543	0.512927
cg16171137	-0.0110587	0.0108702	0.311446
cg16171166	-0.00128824	0.00992204	0.896956
cg16171182	0.0199801	0.017199	0.248123
cg16171189	-0.019795	0.0197124	0.317711
cg16171205	-0.00229363	0.0102293	0.823043
cg16171213	-0.00235102	0.00723083	0.745755
cg16171227	-0.0171512	0.0130139	0.190543
cg16171281	0.0257387	0.0101407	0.0126872
cg16171290	0.00633489	0.0062213	0.311013
cg16171392	0.00905358	0.00953855	0.344829
cg16171407	-0.010332	0.0112626	0.361154
cg16171415	0.00323257	0.00504461	0.52312
cg16171428	-0.014559	0.0122905	0.238994
cg16171471	-0.0156508	0.0128718	0.226885
cg16171480	-0.0115255	0.00965011	0.235172
cg16171484	-0.0238973	0.0148596	0.110942
cg16171487	-0.00847771	0.0121027	0.485255
cg16171534	0.00120412	0.00901585	0.894022
cg16171587	0.00649747	0.0115428	0.574761
cg16171687	0.00198201	0.00946642	0.834584
cg16171723	-0.000547474	0.00407649	0.893435
cg16171740	0.000810098	0.00721354	0.910809
cg16171771	-0.00628179	0.0130329	0.630863
cg16171838	0.000754228	0.00715632	0.916275
cg16171849	0.0165757	0.0117485	0.161383
cg16171858	-3.4404e-05	0.00279715	0.990211
cg16171860	-0.00103373	0.0192577	0.957298
cg16171867	3.77388e-05	0.00204587	0.98532
cg16171958	0.00391653	0.0125012	0.754711
cg16172001	-0.00222889	0.00500514	0.65705
cg16172020	-0.0306505	0.016089	0.0596448
cg16172026	-0.00628866	0.00409537	0.127806
cg16172031	0.000344053	0.00574677	0.952379
cg16172043	-0.00124563	0.00382728	0.745512
cg16172099	-0.0123349	0.0141885	0.386733
cg16172102	0.00412625	0.00464941	0.376951
cg16172133	0.00932368	0.00572321	0.106438
cg16172240	-0.00253451	0.00695803	0.716435
cg16172249	-0.0106275	0.00830556	0.203659
cg16172301	-0.0247556	0.0171924	0.153014
cg16172313	-0.00159996	0.00208269	0.444169
cg16172329	0.00788337	0.00582283	0.178829
cg16172365	-0.00117247	0.00110085	0.289414
cg16172408	-0.00162451	0.00148686	0.277203
cg16172507	-0.00158955	0.00870389	0.855462
cg16172520	-0.00277135	0.00247006	0.264559
cg16172549	-0.000872297	0.0110431	0.937198
cg16172587	0.000192959	0.00420984	0.963533
cg16172619	0.00580786	0.010087	0.566059
cg16172629	0.021247	0.0211047	0.316487
cg16172657	-0.00161259	0.00115038	0.164076
cg16172672	0.00164646	0.00779184	0.833079
cg16172681	0.00592395	0.006626	0.373444
cg16172837	-0.0024862	0.0019271	0.199982
cg16172864	0.00408854	0.00772661	0.597873
cg16172906	0.0108152	0.00545823	0.0502872
cg16172955	-0.0163996	0.0199305	0.412558
cg16172984	-0.0112977	0.00844631	0.184066
cg16173067	0.00199656	0.00380408	0.600852
cg16173109	0.00381422	0.00737555	0.606197
cg16173140	-0.023875	0.0119994	0.0493566
cg16173186	0.000462317	0.00997229	0.963116
cg16173191	-0.00819436	0.00725754	0.261564
cg16173197	0.00147875	0.00976768	0.879971
cg16173222	0.00705656	0.0054891	0.201566
cg16173229	0.00318156	0.00383668	0.40894
cg16173234	0.0121831	0.00673025	0.0732682
cg16173280	0.00739638	0.00543639	0.17672
cg16173284	-0.00857846	0.00411855	0.0398133
cg16173308	0.00537825	0.00734818	0.465932
cg16173322	0.000834213	0.000985263	0.399189
cg16173334	0.0292676	0.00890498	0.00139919
cg16173335	0.00258548	0.00459375	0.574814
cg16173410	-0.00426209	0.00880865	0.629548
cg16173517	0.00961188	0.00920689	0.299008
cg16173529	0.00408316	0.00398717	0.308271
cg16173577	0.00119513	0.00348441	0.732323
cg16173675	0.00849628	0.0109101	0.437962
cg16173730	0.0150717	0.00942101	0.112798
cg16173736	0.00140387	0.00190536	0.46297
cg16173743	-0.00896373	0.00664756	0.180568
cg16173762	-0.0049228	0.0135607	0.717357
cg16173769	0.00801596	0.00428304	0.0641908
cg16173775	0.00327761	0.00344151	0.343203
cg16173787	-0.0030176	0.00394524	0.446149
cg16173828	0.00685737	0.00706056	0.333781
cg16173831	-0.00990273	0.014724	0.50278
cg16173847	-0.019566	0.0138862	0.161928
cg16173868	-0.0241621	0.020281	0.236329
cg16174029	0.00507942	0.00487662	0.300115
cg16174071	-0.00919726	0.00777667	0.239743
cg16174087	-0.00536312	0.00437564	0.2232
cg16174102	0.00511891	0.0104501	0.625318
cg16174106	-0.0286951	0.0173697	0.101666
cg16174121	0.000116876	0.00646137	0.985604
cg16174204	0.00304749	0.0118524	0.797615
cg16174234	-0.00530928	0.00358224	0.141455
cg16174274	-0.00482695	0.00308255	0.120532
cg16174298	-0.00184145	0.00858865	0.830668
cg16174301	0.000503226	0.0019164	0.793407
cg16174341	0.00135281	0.00265908	0.612049
cg16174348	0.00426588	0.0037029	0.252053
cg16174370	-0.00321891	0.00475038	0.499584
cg16174594	0.0023086	0.00424099	0.587409
cg16174601	0.00596424	0.00472249	0.209547
cg16174609	-0.00886999	0.0111077	0.426446
cg16174633	0.00755999	0.0164421	0.646663
cg16174644	0.00223618	0.00872182	0.798177
cg16174680	-0.000652001	0.00630214	0.917808
cg16174681	-0.00888939	0.0169306	0.600711
cg16174683	-0.00149142	0.00661233	0.822011
cg16174717	0.000912841	0.00350312	0.794953
cg16174779	0.0161623	0.0111305	0.14961
cg16174809	0.00721417	0.00582768	0.218647
cg16174841	-0.00245126	0.00890283	0.783627
cg16174859	-0.0106423	0.00891733	0.235519
cg16174869	-0.00969965	0.0113235	0.393715
cg16175006	0.0156377	0.00866505	0.0741344
cg16175009	0.0188165	0.0195038	0.336991
cg16175013	-0.00116118	0.00716412	0.871568
cg16175077	-0.0128665	0.0104577	0.221456
cg16175124	-0.00157975	0.0103932	0.879495
cg16175146	-0.00312361	0.00425121	0.464206
cg16175206	0.00525627	0.00424129	0.218131
cg16175245	0.0172814	0.0166946	0.303097
cg16175258	-0.000177515	0.00138503	0.898274
cg16175294	0.0042503	0.00644183	0.5109
cg16175416	0.00102152	0.00611153	0.867593
cg16175418	-0.00879067	0.012099	0.469192
cg16175423	0.0139221	0.00808404	0.0881293
cg16175451	0.000792501	0.00765554	0.917758
cg16175458	-5.45577e-06	0.00298382	0.998545
cg16175497	-0.000966938	0.00914266	0.915984
cg16175500	-0.0177787	0.0110436	0.110581
cg16175560	-0.00167851	0.00402634	0.677659
cg16175571	0.00756362	0.015333	0.62289
cg16175577	0.00296096	0.00399835	0.460704
cg16175599	-0.00138669	0.00557066	0.803927
cg16175604	0.000216292	0.00163672	0.895131
cg16175627	0.00954665	0.0153953	0.536602
cg16175700	0.0205692	0.0190731	0.283432
cg16175703	0.0149543	0.0260306	0.566927
cg16175725	-0.00412065	0.00497152	0.409162
cg16175737	-0.00433992	0.00509642	0.396491
cg16175752	0.00404848	0.00497088	0.417329
cg16175768	-0.00819189	0.00937701	0.384422
cg16175792	0.00618508	0.0129809	0.634775
cg16175822	-0.00444235	0.0103802	0.669597
cg16175906	-0.000962748	0.00504454	0.84903
cg16175911	-0.00495627	0.00287205	0.0874918
cg16175941	0.000827726	0.0159022	0.958592
cg16176027	0.00693674	0.010414	0.506883
cg16176069	-0.00224719	0.00566942	0.692677
cg16176095	0.00166337	0.00903876	0.854365
cg16176120	0.00583048	0.00833425	0.485813
cg16176132	0.00926842	0.0128626	0.472856
cg16176188	0.00208035	0.00278612	0.457006
cg16176211	0.00178072	0.00610614	0.771176
cg16176300	0.00265666	0.00798391	0.740018
cg16176309	0.00906657	0.0101116	0.372061
cg16176318	0.00134506	0.00935199	0.885927
cg16176378	0.0135876	0.0202475	0.50372
cg16176379	-0.00316813	0.00238075	0.186304
cg16176383	-0.00175619	0.00169612	0.302974
cg16176398	0.00447566	0.0128323	0.727988
cg16176432	-0.0302689	0.0235413	0.201489
cg16176437	-0.00448493	0.00566425	0.430354
cg16176440	-0.00628519	0.00458185	0.173208
cg16176471	-0.000842721	0.00166138	0.613102
cg16176495	-0.0189809	0.0149394	0.206844
cg16176568	-0.000847205	0.00198814	0.67093
cg16176573	-0.00492104	0.00959382	0.609126
cg16176654	0.00148877	0.00230764	0.520307
cg16176675	-0.00503958	0.00565984	0.375383
cg16176694	-0.0168079	0.02067	0.418059
cg16176702	-0.0119681	0.0101011	0.238891
cg16176744	-0.00973587	0.0101241	0.338544
cg16176766	-0.0278859	0.0117224	0.0192646
cg16176787	-0.00176488	0.0141143	0.900742
cg16176825	0.0144772	0.00947283	0.129599
cg16176834	0.00616469	0.00434496	0.159062
cg16176837	0.011247	0.00654536	0.0888324
cg16176855	0.0137445	0.0139573	0.327122
cg16176881	-0.00146626	0.012843	0.909334
cg16176984	-0.00417559	0.00978722	0.670561
cg16177005	-0.00206376	0.0127496	0.871736
cg16177032	-0.00122235	0.00733206	0.867933
cg16177058	0.00237894	0.00165775	0.154396
cg16177076	-0.00146291	0.00184125	0.428776
cg16177082	-0.00194534	0.00687828	0.777897
cg16177094	0.00518182	0.00781675	0.508911
cg16177163	0.0203534	0.015281	0.185907
cg16177187	0.0042966	0.00879124	0.626099
cg16177250	-0.000453592	0.006885	0.947604
cg16177259	0.00571704	0.00889769	0.521999
cg16177314	0.00194285	0.00669616	0.772307
cg16177351	-0.000255471	0.00261043	0.922235
cg16177419	0.000717627	0.00959448	0.940527
cg16177440	0.000645878	0.00598224	0.914239
cg16177445	-0.0136825	0.00955715	0.155361
cg16177481	-0.00549717	0.00700607	0.434526
cg16177541	-0.00749568	0.00530518	0.160791
cg16177556	0.00292519	0.0109479	0.789872
cg16177563	0.0126218	0.023367	0.590291
cg16177573	0.00422934	0.0105761	0.690087
cg16177576	-0.00150303	0.0132405	0.909848
cg16177585	0.00521092	0.00447346	0.24685
cg16177609	-0.00485666	0.0166579	0.771232
cg16177633	0.00482358	0.0113657	0.672188
cg16177647	-0.00193668	0.0059029	0.74353
cg16177693	-0.00204506	0.0098524	0.835987
cg16177701	-0.00663785	0.00725428	0.36238
cg16177714	0.00241647	0.00787	0.759445
cg16177720	-0.0110913	0.0159674	0.488904
cg16177732	-0.0100229	0.00807146	0.217224
cg16177738	-0.00176356	0.0101764	0.862766
cg16177739	0.00440242	0.00477436	0.358697
cg16177746	-0.000446861	0.00479995	0.926013
cg16177776	0.00417047	0.00748099	0.578448
cg16177805	0.00323365	0.00416941	0.439836
cg16177812	0.0110926	0.0111805	0.323524
cg16177830	0.00689891	0.0139607	0.622273
cg16177875	-0.0011106	0.00193731	0.567749
cg16177887	-0.00131567	0.00421635	0.755661
cg16177897	-0.00681457	0.00682184	0.320237
cg16177922	0.0012053	0.0110686	0.913505
cg16178003	0.00605509	0.00957411	0.52854
cg16178065	-0.0157951	0.0141668	0.267552
cg16178091	0.00346949	0.0122267	0.777179
cg16178095	0.00227688	0.00854844	0.790518
cg16178097	0.0179944	0.0257136	0.485677
cg16178141	-0.00838028	0.0105555	0.429118
cg16178169	-0.00232435	0.00151648	0.128501
cg16178186	-0.000152127	0.00210377	0.942498
cg16178225	-0.0403322	0.0245836	0.10402
cg16178271	0.0481836	0.0435735	0.271467
cg16178289	-0.00136233	0.0028948	0.638942
cg16178299	-0.00253609	0.0134576	0.850906
cg16178346	-0.000982199	0.00246745	0.691433
cg16178353	0.000769877	0.00433831	0.859506
cg16178358	-0.0181822	0.0167277	0.279673
cg16178397	0.00485588	0.0072868	0.506694
cg16178415	0.00109381	0.00142728	0.445266
cg16178440	0.000507329	0.010151	0.960239
cg16178491	-0.00199712	0.0060973	0.743943
cg16178494	0.00963293	0.0102198	0.348171
cg16178502	0.00175278	0.00499534	0.726414
cg16178526	-0.00217541	0.00119735	0.0722361
cg16178603	-0.00952531	0.0108442	0.381845
cg16178622	-0.00579784	0.00445424	0.196028
cg16178743	-0.00113319	0.010299	0.912607
cg16178786	-0.00964255	0.0119533	0.421762
cg16178828	0.00358118	0.00560099	0.524035
cg16178832	-0.0041701	0.00703785	0.554837
cg16178855	0.00462558	0.0110137	0.675399
cg16178907	-0.00500535	0.00423258	0.239781
cg16178942	0.0138821	0.00866172	0.112157
cg16178965	0.00219195	0.00964625	0.820706
cg16178974	0.000599729	0.0012924	0.643626
cg16178998	-0.000197319	0.00110055	0.858071
cg16179048	0.000847589	0.00847658	0.920551
cg16179054	0.000623642	0.00162883	0.702623
cg16179089	0.00330985	0.0032179	0.306161
cg16179110	0.0106184	0.013131	0.420637
cg16179125	-0.016587	0.0156891	0.292953
cg16179148	-0.00131011	0.0127732	0.918511
cg16179182	-0.00250776	0.0147348	0.865202
cg16179230	-0.00159307	0.00601617	0.79171
cg16179239	-5.73683e-05	0.0083719	0.994546
cg16179507	0.00169413	0.0103733	0.870598
cg16179521	-0.0106282	0.0132461	0.424246
cg16179566	-0.00939682	0.00738649	0.206265
cg16179589	0.00184069	0.0136597	0.893077
cg16179594	-0.0188108	0.0157594	0.235451
cg16179607	0.0113942	0.00871619	0.194126
cg16179619	-0.0118629	0.00814625	0.14846
cg16179660	-0.0073615	0.0122254	0.548437
cg16179664	0.0135505	0.0132273	0.308101
cg16179670	-0.00867939	0.013306	0.515709
cg16179720	0.0101294	0.0144056	0.483591
cg16179722	-0.00127611	0.00398025	0.749174
cg16179732	0.000936696	0.00783243	0.905046
cg16179740	0.000448671	0.00906404	0.960619
cg16179748	0.000352054	0.00166138	0.832612
cg16179811	-0.000666982	0.00463782	0.885937
cg16179922	1.98903e-05	0.004856	0.99674
cg16179938	0.00223957	0.0226264	0.921352
cg16179958	0.00375888	0.00924937	0.685322
cg16179964	0.0074174	0.00539537	0.172276
cg16179969	0.00487449	0.00898482	0.588664
cg16179976	-0.00202381	0.0013271	0.130419
cg16180010	-0.00209787	0.00231092	0.366162
cg16180020	0.000113926	0.0146376	0.993806
cg16180032	0.00752896	0.00788316	0.341846
cg16180112	0.00400966	0.00565534	0.479972
cg16180117	0.0121371	0.009217	0.190909
cg16180120	0.00708294	0.00577176	0.222639
cg16180151	-0.0150886	0.0162012	0.353928
cg16180217	0.00245787	0.0013706	0.0759512
cg16180258	0.0239691	0.0120451	0.049327
cg16180276	0.00405512	0.0115423	0.726082
cg16180328	-0.00322449	0.0108855	0.767677
cg16180353	-0.00101684	0.00831622	0.902929
cg16180367	0.00193258	0.00170516	0.259767
cg16180424	-0.00320783	0.00984008	0.745108
cg16180498	0.00419787	0.00977725	0.668592
cg16180500	-0.000583214	0.0030997	0.851139
cg16180531	0.00118832	0.00701976	0.865916
cg16180552	0.000348935	0.0111256	0.975042
cg16180556	-0.0431331	0.0447547	0.337488
cg16180595	-0.0168906	0.0117286	0.152958
cg16180617	-0.00192636	0.00867273	0.824676
cg16180657	-0.00832033	0.0160127	0.604484
cg16180701	0.00406121	0.0127621	0.750978
cg16180796	-0.00890324	0.0128911	0.491385
cg16180821	-0.00836302	0.0103128	0.419328
cg16180902	0.0016659	0.0044143	0.706686
cg16180920	0.00304636	0.00944349	0.74768
cg16180964	-0.0068965	0.0146827	0.63959
cg16181002	0.00485472	0.00725223	0.504776
cg16181011	0.00533006	0.00363323	0.145506
cg16181080	-0.0158307	0.0287249	0.582786
cg16181099	0.0242295	0.0244068	0.323235
cg16181135	0.00215191	0.00668814	0.748314
cg16181190	0.00130616	0.00132226	0.325624
cg16181196	-0.034841	0.0204049	0.0908354
cg16181199	-0.0061276	0.00784005	0.43631
cg16181202	0.00187533	0.00179688	0.299161
cg16181315	-0.00100302	0.00513503	0.845531
cg16181373	-0.0418514	0.0251973	0.0998566
cg16181383	-0.00717094	0.0146755	0.626172
cg16181396	-0.0032146	0.00772894	0.678361
cg16181447	-0.000750216	0.00658796	0.909564
cg16181458	-0.00714857	0.00452529	0.117336
cg16181461	3.37054e-05	0.00445998	0.993985
cg16181467	-0.0216426	0.0102785	0.0377424
cg16181497	-0.0119663	0.0157906	0.450345
cg16181505	0.00820683	0.00684504	0.233382
cg16181537	0.00842022	0.0104795	0.423594
cg16181557	0.00646791	0.0114649	0.573917
cg16181613	-0.000249947	0.00364084	0.945405
cg16181625	0.0100624	0.00622617	0.109214
cg16181638	0.0010105	0.00457791	0.82575
cg16181678	-0.00157012	0.0044865	0.7271
cg16181693	-0.0029944	0.00469972	0.525486
cg16181700	-0.00448165	0.0150006	0.765739
cg16181703	-0.00788064	0.00456756	0.0875536
cg16181708	0.00684678	0.00509587	0.182121
cg16181718	0.00316074	0.015102	0.834646
cg16181751	-0.000168576	0.00206193	0.935004
cg16181803	-0.00233081	0.00131656	0.0797109
cg16181848	0.000756699	0.00177307	0.670462
cg16181859	-0.00397427	0.00476688	0.406422
cg16181878	0.00159809	0.00546891	0.770729
cg16181883	0.00881284	0.00494063	0.0774978
cg16181903	-0.00660426	0.00583675	0.260553
cg16181943	-0.00865898	0.00386015	0.0270919
cg16181973	0.00882969	0.0123907	0.477749
cg16181978	-0.00307847	0.00150275	0.0431252
cg16182055	0.00511904	0.00245499	0.0396017
cg16182077	0.00519496	0.00339642	0.129288
cg16182126	-4.00573e-05	0.00131716	0.975799
cg16182127	-5.13654e-05	0.00167568	0.975607
cg16182148	0.00270614	0.00360161	0.454194
cg16182267	0.0111921	0.0107592	0.300737
cg16182302	0.00488974	0.0040524	0.230422
cg16182310	0.00173179	0.0113295	0.878819
cg16182346	0.00518249	0.00371161	0.165718
cg16182351	-0.00171996	0.0088078	0.845573
cg16182375	0.0199876	0.0203015	0.327228
cg16182399	-0.000313167	0.0180989	0.986229
cg16182447	-0.0190623	0.0239479	0.427924
cg16182452	-0.0104858	0.00588773	0.0779547
cg16182457	0.0102356	0.018345	0.578126
cg16182465	0.00654706	0.00497088	0.190821
cg16182479	0.00618675	0.00526715	0.242948
cg16182491	0.0101258	0.0215311	0.639173
cg16182517	0.0189199	0.0181532	0.299816
cg16182550	-0.000896351	0.00101905	0.381189
cg16182561	-0.00201163	0.00670909	0.764925
cg16182572	0.00522572	0.00935473	0.577671
cg16182658	-0.0117951	0.00911204	0.198492
cg16182691	0.000891375	0.00421437	0.832921
cg16182699	0.0128766	0.0200787	0.52279
cg16182707	0.000232202	0.0027528	0.932946
cg16182713	-0.00777543	0.00628402	0.218861
cg16182743	-0.0146665	0.0165901	0.378789
cg16182772	0.00332102	0.00971426	0.733166
cg16182860	0.00100988	0.00277795	0.716972
cg16182881	9.16808e-05	0.00686905	0.989378
cg16182932	-0.00233858	0.00887617	0.792733
cg16182936	0.0132737	0.0105328	0.21052
cg16182938	-0.0160797	0.0135768	0.239083
cg16182972	0.000293395	0.00990214	0.976422
cg16182986	0.0037726	0.00481459	0.435141
cg16183015	0.000490913	0.00609166	0.935931
cg16183059	0.0186715	0.00925682	0.0463702
cg16183081	0.00704562	0.00501356	0.163028
cg16183122	-0.00149508	0.00206894	0.471593
cg16183221	-0.00345283	0.00482196	0.475621
cg16183252	0.004744	0.0135851	0.727668
cg16183361	-0.000964339	0.00255884	0.707072
cg16183365	0.0114298	0.0104036	0.274562
cg16183386	-0.000917619	0.00186358	0.623519
cg16183402	-0.00144464	0.00180079	0.424325
cg16183450	-0.000986102	0.00132494	0.458465
cg16183492	-0.020625	0.00863564	0.018801
cg16183495	0.00416042	0.00840913	0.621862
cg16183503	-0.00313311	0.00662162	0.637127
cg16183572	0.0050947	0.00524375	0.333606
cg16183690	-0.00802235	0.00517514	0.124259
cg16183736	0.00766269	0.0103301	0.459957
cg16183741	0.00111384	0.00628848	0.859769
cg16183813	-0.00314736	0.0028343	0.269465
cg16183924	0.0050045	0.00644105	0.439011
cg16183926	0.00999602	0.013004	0.443889
cg16183949	-0.00247985	0.0145416	0.864934
cg16184008	-0.0169162	0.0206801	0.415306
cg16184035	-0.00258212	0.00152011	0.0924961
cg16184048	0.0069338	0.00914984	0.450349
cg16184081	0.00919513	0.0105631	0.386113
cg16184095	-0.00408812	0.00718078	0.570419
cg16184131	0.00691958	0.00835589	0.409581
cg16184154	-0.00102191	0.0048422	0.833283
cg16184176	-0.00822948	0.00483797	0.0920475
cg16184240	-0.00183414	0.00584165	0.754194
cg16184242	-0.00124961	0.00181425	0.492559
cg16184346	-0.00696689	0.00900764	0.441085
cg16184370	-0.00167125	0.00828194	0.840488
cg16184495	-0.00146888	0.00689127	0.831643
cg16184513	0.0151305	0.0137826	0.274929
cg16184597	0.00985792	0.00618902	0.114359
cg16184630	0.00409407	0.00366602	0.266772
cg16184750	0.00495308	0.00587429	0.401141
cg16184758	-0.0116579	0.00783723	0.140028
cg16184802	0.016266	0.016845	0.336562
cg16184803	0.000584836	0.00595778	0.921999
cg16184818	0.0039397	0.00278974	0.160992
cg16184827	0.0140409	0.0133004	0.293658
cg16184930	0.00261844	0.00137347	0.0594642
cg16184943	0.00807444	0.00778608	0.302221
cg16184968	-0.00910404	0.014247	0.524274
cg16185011	-0.0103645	0.00617944	0.0966152
cg16185015	-0.00170861	0.00620882	0.783737
cg16185111	-0.00170978	0.00496757	0.731428
cg16185115	0.000242027	0.00643637	0.970079
cg16185125	-0.00115786	0.00182031	0.526179
cg16185132	0.00126747	0.0137323	0.926646
cg16185146	0.00306477	0.00491832	0.534615
cg16185152	-0.00260738	0.00202361	0.200552
cg16185211	0.00327404	0.00551332	0.553958
cg16185213	-0.000516157	0.0050786	0.919251
cg16185223	-0.00686206	0.0154407	0.657705
cg16185299	0.00260965	0.016361	0.873593
cg16185344	-0.0245227	0.0113425	0.0330022
cg16185365	-0.00055663	0.00103736	0.592747
cg16185379	-0.000295727	0.00110238	0.78905
cg16185386	0.0080617	0.00518321	0.123022
cg16185419	0.00345791	0.00836551	0.680233
cg16185457	-0.000859499	0.00512834	0.867238
cg16185462	-0.00965247	0.0106097	0.365126
cg16185475	-0.00296284	0.00702094	0.67393
cg16185501	0.00292119	0.0102892	0.777067
cg16185521	0.0041849	0.00434034	0.337278
cg16185626	0.00109577	0.0110665	0.921323
cg16185636	0.00276506	0.00878172	0.75352
cg16185661	-0.000495082	0.00531733	0.926005
cg16185666	0.0066421	0.00890299	0.457386
cg16185750	-0.00495746	0.0112737	0.661077
cg16185760	-0.000734595	0.00469042	0.875863
cg16185768	-0.00927894	0.00734617	0.209491
cg16185781	0.000824233	0.0197843	0.966852
cg16185831	0.000749069	0.00113004	0.50894
cg16185834	-0.00343402	0.00485199	0.480744
cg16185840	0.00387785	0.00488691	0.429355
cg16185947	0.0120999	0.020605	0.55837
cg16185956	0.00395738	0.00691263	0.568278
cg16185996	0.0140394	0.0138301	0.31249
cg16186001	0.00618418	0.00713231	0.387982
cg16186036	0.0113967	0.0192557	0.55528
cg16186047	0.0211209	0.0172013	0.222378
cg16186051	0.00109617	0.00156536	0.485387
cg16186064	0.00362401	0.0136478	0.791142
cg16186094	-0.00158594	0.00416454	0.704144
cg16186097	-0.0206894	0.019976	0.302833
cg16186131	0.0111193	0.0104849	0.291469
cg16186135	0.00606819	0.00998698	0.544823
cg16186274	0.00185063	0.00469799	0.694479
cg16186286	0.017362	0.0126541	0.173121
cg16186288	-0.0233512	0.0220613	0.292391
cg16186396	0.0010908	0.00956003	0.909387
cg16186474	0.00176097	0.00585599	0.764257
cg16186521	0.0131435	0.0120643	0.27857
cg16186541	-0.00192593	0.0156078	0.902042
cg16186601	-0.00871275	0.00597882	0.148175
cg16186695	-0.00900246	0.00494734	0.0718035
cg16186843	0.00214343	0.00920042	0.81626
cg16186873	0.0188683	0.0207478	0.365319
cg16186918	-0.00311454	0.0113118	0.783626
cg16186929	-0.00107878	0.00115118	0.350961
cg16187013	0.00500697	0.00560399	0.373753
cg16187038	0.0123038	0.0152163	0.420668
cg16187069	-0.00462048	0.00445545	0.302218
cg16187092	0.00124032	0.00151598	0.415211
cg16187105	-0.000750413	0.00430971	0.862122
cg16187125	-0.00299863	0.00253712	0.240047
cg16187147	0.0031818	0.00467349	0.49756
cg16187261	0.00612544	0.00988034	0.536693
cg16187300	-0.00489992	0.0111329	0.660794
cg16187303	0.00315114	0.00313524	0.317287
cg16187328	0.015679	0.0089702	0.0835502
cg16187340	-0.00771925	0.00542365	0.157774
cg16187452	-0.00654183	0.00503464	0.196806
cg16187512	0.00523812	0.0152116	0.731306
cg16187635	0.00771456	0.0153956	0.617411
cg16187659	-0.0308092	0.0188134	0.104644
cg16187739	0.00325654	0.00939849	0.729698
cg16187783	-0.00372458	0.00555815	0.504331
cg16187787	-0.00140377	0.00947114	0.882471
cg16187804	-0.000908048	0.0021677	0.676188
cg16187810	-0.0153066	0.00678027	0.0261501
cg16187829	0.00857982	0.00430398	0.0489346
cg16187965	-0.00651622	0.00907648	0.474478
cg16187971	0.00501339	0.0128981	0.698329
cg16187975	0.0122802	0.0191245	0.522268
cg16187986	0.00539923	0.00596726	0.367742
cg16188038	0.00166893	0.00179463	0.354633
cg16188080	-8.80207e-05	0.00651481	0.989247
cg16188097	-0.00406507	0.00776224	0.601647
cg16188191	0.00586547	0.0136191	0.667628
cg16188217	0.0018308	0.00350419	0.602506
cg16188243	-0.000567384	0.00119101	0.634836
cg16188287	-0.000572875	0.00852758	0.946573
cg16188324	-0.020914	0.0204993	0.310083
cg16188346	-0.00213278	0.00387424	0.583203
cg16188379	0.00655575	0.0076904	0.395996
cg16188390	0.00194491	0.00118591	0.104145
cg16188466	-0.00778316	0.0154768	0.616146
cg16188532	0.00245424	0.00179166	0.173813
cg16188537	0.000467345	0.00207225	0.822031
cg16188582	-0.00802748	0.0116742	0.49328
cg16188589	-0.00547357	0.00326962	0.097242
cg16188615	-0.0146482	0.0109558	0.184247
cg16188623	-0.000461643	0.00655475	0.943993
cg16188638	0.00508426	0.0054386	0.352119
cg16188714	-0.000960339	0.0065773	0.884209
cg16188719	-0.00585111	0.00408126	0.154791
cg16188755	0.00508846	0.00530963	0.3402
cg16188806	-0.00446546	0.0065536	0.497209
cg16188823	0.00327339	0.00438165	0.456776
cg16188843	0.0254926	0.0141854	0.0753384
cg16188956	-0.00119219	0.00108017	0.27237
cg16188984	-0.00908628	0.0156476	0.562762
cg16189024	0.000142439	0.00245282	0.953808
cg16189069	0.0145859	0.0173882	0.403559
cg16189091	0.00516938	0.0146722	0.725337
cg16189093	0.00927561	0.0125657	0.46214
cg16189113	0.00369335	0.00366336	0.315798
cg16189160	-7.72457e-05	0.00258103	0.976184
cg16189217	0.00212194	0.0103726	0.838323
cg16189263	0.00288804	0.00609715	0.636768
cg16189346	-0.00290039	0.00216475	0.183338
cg16189421	-0.00583952	0.00611585	0.341972
cg16189537	0.00367065	0.00644333	0.570171
cg16189669	0.00222373	0.00490158	0.651046
cg16189671	-0.0111927	0.0136514	0.414226
cg16189711	-0.0115729	0.0152412	0.449449
cg16189738	0.00765878	0.00449238	0.0913299
cg16189789	0.00145447	0.00417033	0.727998
cg16189817	-0.00597129	0.00420503	0.158708
cg16189834	0.00276194	0.00696458	0.69253
cg16189952	0.00758964	0.00499051	0.131462
cg16189953	0.00716893	0.0122761	0.560551
cg16189954	-0.000154087	0.00267406	0.954164
cg16189994	0.00366097	0.00686194	0.594859
cg16189995	0.0181845	0.0247926	0.464991
cg16190018	0.00171028	0.00124467	0.172486
cg16190093	-0.00250173	0.00409744	0.542877
cg16190100	-0.00320809	0.0065805	0.626961
cg16190127	0.00267222	0.00645829	0.679931
cg16190128	0.0307367	0.0256052	0.232818
cg16190194	0.00420637	0.00930079	0.652062
cg16190211	0.000240361	0.00400549	0.952269
cg16190225	0.0218046	0.0158784	0.172755
cg16190265	-0.0266061	0.0151118	0.0813596
cg16190266	-0.00403756	0.00585046	0.491712
cg16190331	0.00613973	0.00667723	0.360045
cg16190339	-0.000276793	0.0017704	0.876076
cg16190350	-3.71498e-05	0.00173117	0.982922
cg16190388	-0.00658773	0.00606801	0.280245
cg16190470	-0.00181465	0.00474233	0.702792
cg16190478	0.00410998	0.00922437	0.65688
cg16190510	0.00502174	0.00714631	0.483873
cg16190552	0.0058189	0.00353705	0.103083
cg16190575	0.00529879	0.0054994	0.33761
cg16190644	0.0354184	0.0217282	0.106234
cg16190667	-0.0136117	0.0077963	0.0838971
cg16190688	0.0235051	0.0108117	0.032062
cg16190697	0.00512959	0.00833994	0.53991
cg16190718	0.00505731	0.00981912	0.607656
cg16190732	-0.00154575	0.00523332	0.768326
cg16190746	-0.00675875	0.00767249	0.380481
cg16190825	0.00108797	0.00371538	0.77026
cg16190837	-0.00530238	0.00440377	0.23141
cg16190857	0.00291257	0.0170576	0.864766
cg16190888	0.00591682	0.0158666	0.710005
cg16190896	-0.00442874	0.00527015	0.40272
cg16190897	0.00418672	0.00738773	0.572179
cg16191009	0.0122684	0.0099694	0.221359
cg16191024	-0.000146091	0.00181707	0.93608
cg16191050	-0.00272094	0.00629963	0.66673
cg16191088	-4.35909e-05	0.00191682	0.981902
cg16191143	-0.000798923	0.00415307	0.847843
cg16191174	-0.00172411	0.00381898	0.652637
cg16191278	0.00170262	0.00693074	0.806448
cg16191297	-0.0559996	0.0501077	0.266422
cg16191307	0.00489628	0.0108004	0.651286
cg16191358	0.00252704	0.00552058	0.648126
cg16191359	0.0059906	0.0026434	0.0255905
cg16191360	-0.0016752	0.00162253	0.304348
cg16191389	0.00140366	0.00944032	0.8821
cg16191391	0.00112818	0.00850087	0.894687
cg16191466	0.00809475	0.00926544	0.384402
cg16191477	-0.00396748	0.00894255	0.658244
cg16191523	-0.010346	0.00844368	0.223342
cg16191552	-0.0187805	0.0162595	0.250823
cg16191563	0.00159436	0.0131926	0.90405
cg16191573	0.0141881	0.0107014	0.18792
cg16191656	0.00408247	0.00463443	0.380484
cg16191690	-0.025314	0.0150924	0.0966129
cg16191750	0.00479882	0.0031215	0.127368
cg16191982	0.00138634	0.0100071	0.890095
cg16192021	0.0278263	0.0159127	0.083414
cg16192052	-0.00119475	0.00625694	0.848954
cg16192068	0.00245843	0.00500191	0.624151
cg16192086	0.0274133	0.0227422	0.230896
cg16192149	-0.000247057	0.00149807	0.869342
cg16192197	0.00425957	0.0167962	0.800322
cg16192203	-0.000820675	0.00229637	0.721561
cg16192217	0.017134	0.0171502	0.320178
cg16192293	0.00210528	0.00503765	0.676909
cg16192307	0.0156661	0.0167511	0.351925
cg16192320	0.00293165	0.00403606	0.469313
cg16192333	-0.012229	0.0166799	0.465178
cg16192349	0.000912607	0.00753758	0.903875
cg16192371	-0.00271867	0.00368428	0.462297
cg16192404	0.00138565	0.00857734	0.871988
cg16192413	0.000867988	0.0063844	0.892131
cg16192428	0.00537281	0.00831915	0.519865
cg16192458	0.0202954	0.0240214	0.400192
cg16192483	0.0133633	0.0112693	0.238506
cg16192575	-0.0118961	0.0112819	0.294222
cg16192621	-0.00221516	0.00512432	0.666465
cg16192623	-0.0178824	0.0148409	0.23107
cg16192667	0.00185746	0.0116663	0.87382
cg16192717	-6.25992e-05	0.00146287	0.965953
cg16192746	-0.00429306	0.00418366	0.307297
cg16192751	0.0169512	0.0149015	0.258024
cg16192774	0.000700377	0.00609457	0.90874
cg16192821	0.0116874	0.0152818	0.446194
cg16192916	-0.00204699	0.00249137	0.413241
cg16193029	0.00482506	0.00468827	0.30588
cg16193045	-0.00297013	0.0207407	0.886418
cg16193066	-0.00561064	0.00925387	0.545688
cg16193078	0.00147771	0.011677	0.899551
cg16193090	0.001168	0.00215013	0.588185
cg16193203	0.0117456	0.0257551	0.649344
cg16193207	-0.00591022	0.00630979	0.351183
cg16193245	-0.0329133	0.0204414	0.110523
cg16193278	-0.0182946	0.0182539	0.318654
cg16193290	-0.00273225	0.0102657	0.790669
cg16193295	-0.00751113	0.0148128	0.613222
cg16193299	-0.00547392	0.00911863	0.549664
cg16193304	0.00493319	0.00375625	0.192078
cg16193442	0.00499953	0.00795853	0.531306
cg16193467	0.00115688	0.00259683	0.656922
cg16193547	0.00252382	0.00573262	0.660701
cg16193557	-0.0028039	0.0112631	0.803913
cg16193717	0.0120691	0.0170889	0.481672
cg16193733	-0.00528599	0.004166	0.207443
cg16193765	-0.00207645	0.00274874	0.451773
cg16193818	-0.0307687	0.0202643	0.132075
cg16193846	-0.00180569	0.00606198	0.766419
cg16193896	0.00716392	0.0108402	0.510218
cg16193923	-0.00581497	0.004312	0.180526
cg16193928	-0.00684086	0.00838082	0.416296
cg16194036	0.00493114	0.00805689	0.541901
cg16194122	-0.000123002	0.0125363	0.992191
cg16194131	-0.00105793	0.00755529	0.888922
cg16194160	0.016612	0.0186544	0.375327
cg16194233	0.00147926	0.0100255	0.882995
cg16194234	-0.00461624	0.00710335	0.517267
cg16194292	-0.0112849	0.00448492	0.013454
cg16194300	-0.00779619	0.00602952	0.198989
cg16194319	0.00105084	0.00135457	0.439715
cg16194414	0.000301327	0.00405811	0.940957
cg16194437	0.00125951	0.00779164	0.871909
cg16194509	-0.00502747	0.00434974	0.250514
cg16194540	0.00177168	0.00162188	0.277299
cg16194544	0.00140194	0.0193578	0.94241
cg16194563	-0.016644	0.012332	0.180173
cg16194588	-0.0222163	0.0134811	0.1025
cg16194635	0.00343113	0.0086311	0.691823
cg16194687	-0.0254787	0.0413477	0.53916
cg16194715	0.00273516	0.00473304	0.56464
cg16194735	0.00128867	0.0103213	0.900889
cg16194746	-0.0119197	0.0131604	0.36726
cg16194768	0.0207524	0.0195403	0.290779
cg16194820	0.00153605	0.00129641	0.238884
cg16194834	-0.0259626	0.014622	0.078843
cg16194943	0.00634545	0.00800478	0.429825
cg16194968	0.00616766	0.0042288	0.147839
cg16195004	-0.00201745	0.00540077	0.709531
cg16195016	0.0045684	0.00488524	0.351967
cg16195077	-0.000780296	0.00508	0.878233
cg16195091	-0.00959274	0.0115363	0.407657
cg16195094	-0.0694247	0.0250056	0.00656323
cg16195150	0.000766597	0.00905893	0.93273
cg16195153	0.0015684	0.0080384	0.8457
cg16195157	0.00734544	0.00801061	0.361367
cg16195245	0.0111052	0.0173327	0.523179
cg16195284	-0.00202627	0.00526516	0.701169
cg16195332	0.000943165	0.00959698	0.921909
cg16195338	0.0060089	0.00477221	0.21091
cg16195430	-0.000745984	0.00406771	0.854862
cg16195488	0.00805467	0.0130718	0.539172
cg16195496	-0.000174399	0.00176831	0.921634
cg16195519	-6.81597e-05	0.00742586	0.992695
cg16195569	-0.000875417	0.00241153	0.717361
cg16195601	-0.001568	0.00457397	0.732462
cg16195615	0.000564589	0.0054467	0.917649
cg16195673	-0.000662427	0.00632556	0.916806
cg16195703	0.00718344	0.00580762	0.219021
cg16195752	-0.0200888	0.0114874	0.0834009
cg16195770	0.0036232	0.00664332	0.586699
cg16195804	-0.00119215	0.0015301	0.437742
cg16195878	0.0112921	0.0165084	0.495541
cg16195901	0.00222246	0.00910394	0.807638
cg16195942	0.00303249	0.00594982	0.611401
cg16195970	-0.0141019	0.0127984	0.273175
cg16196021	-0.00299177	0.00762695	0.695699
cg16196028	-0.0215403	0.0127587	0.0944746
cg16196077	0.00253175	0.00647447	0.696603
cg16196087	-0.0019518	0.00309337	0.529505
cg16196175	-0.00594484	0.00508599	0.245237
cg16196201	-0.00130732	0.00559761	0.815813
cg16196211	0.00899652	0.00812594	0.270891
cg16196261	0.00624722	0.00872803	0.475804
cg16196274	-0.02394	0.0169157	0.160102
cg16196321	0.000755925	0.00382143	0.843594
cg16196348	-0.0126935	0.0128836	0.326881
cg16196350	0.00773558	0.00969946	0.427035
cg16196385	-0.00430167	0.0041301	0.300136
cg16196506	0.00800687	0.00448891	0.077506
cg16196595	-0.00181103	0.00547964	0.741712
cg16196602	-0.000937877	0.00272902	0.731818
cg16196640	0.00865299	0.00666731	0.197334
cg16196663	0.0124434	0.0142217	0.383692
cg16196713	0.00161174	0.00173104	0.354054
cg16196728	-0.0184995	0.0171599	0.2836
cg16196740	0.010388	0.0255481	0.685167
cg16196745	-0.0161882	0.00563353	0.00495791
cg16196758	-0.000617478	0.000927733	0.507214
cg16196762	0.00225897	0.0043929	0.608224
cg16196780	-0.00491735	0.0106344	0.644799
cg16196850	6.00416e-05	0.00151656	0.968499
cg16196853	0.000596768	0.00182239	0.744002
cg16196857	0.00425203	0.00674343	0.529777
cg16196882	-0.00897536	0.00787377	0.257048
cg16196928	0.00107837	0.0117671	0.927165
cg16196939	-0.00481207	0.00385534	0.214888
cg16196968	0.0121017	0.0107597	0.263399
cg16196984	0.000865806	0.00189981	0.64957
cg16197161	-0.0124108	0.0141843	0.383687
cg16197186	-0.00172951	0.00395906	0.663163
cg16197202	0.00713721	0.0073574	0.334351
cg16197264	-0.00434416	0.00793234	0.585151
cg16197272	0.000529389	0.00131133	0.687293
cg16197339	0.0148795	0.00703748	0.036975
cg16197346	-0.004104	0.0044882	0.362708
cg16197370	-0.0187966	0.0185991	0.314637
cg16197388	0.00587072	0.00823603	0.477623
cg16197461	-0.000237161	0.00376148	0.949853
cg16197528	0.000401891	0.00365571	0.912681
cg16197568	-0.00607161	0.00797119	0.448035
cg16197621	0.00630448	0.00611083	0.304706
cg16197636	-0.0153651	0.0145802	0.294499
cg16197643	0.00775574	0.0132818	0.560577
cg16197648	0.000943891	0.000988689	0.342037
cg16197684	-0.00951596	0.00880927	0.282642
cg16197717	-0.00698639	0.00619848	0.262392
cg16197751	0.0110941	0.00680162	0.106014
cg16197772	0.00914329	0.00919876	0.322637
cg16197782	0.0261557	0.0102365	0.0121209
cg16197788	-0.0674006	0.0358121	0.0627352
cg16197879	0.000638121	0.00301178	0.832636
cg16197948	-0.00990604	0.00951354	0.300267
cg16198013	-0.02228	0.0195799	0.257881
cg16198075	0.0066129	0.0121108	0.586258
cg16198087	-0.00586016	0.00458783	0.204445
cg16198103	0.000964803	0.0110707	0.930727
cg16198128	-0.000282862	0.00358145	0.937207
cg16198129	-0.00117594	0.00517605	0.820741
cg16198130	0.00631056	0.00698863	0.368709
cg16198151	-0.00215372	0.00281356	0.44579
cg16198186	0.00141505	0.0100933	0.888786
cg16198225	-0.00902415	0.0141652	0.525538
cg16198416	-0.00917755	0.00421927	0.0319757
cg16198417	-0.00441505	0.00710961	0.536014
cg16198445	-0.00930996	0.00684872	0.177086
cg16198450	0.000577508	0.00670616	0.931546
cg16198468	0.0188804	0.0245296	0.443292
cg16198692	0.0195409	0.0194166	0.31665
cg16198719	-0.00111486	0.00194841	0.568477
cg16198723	0.00852805	0.0124207	0.493924
cg16198734	0.00350213	0.00539496	0.517731
cg16198754	0.00444998	0.00542185	0.413741
cg16198851	-0.00286278	0.00198591	0.152555
cg16198856	-0.00588126	0.00603326	0.332009
cg16198905	3.56905e-05	0.00809782	0.996492
cg16198908	-0.00343019	0.0094669	0.717867
cg16198930	-0.00274055	0.0138086	0.843083
cg16199038	0.00640368	0.00710812	0.369808
cg16199098	-0.00024385	0.00362516	0.946504
cg16199144	0.000463502	0.0017933	0.796581
cg16199176	0.0339711	0.0151627	0.0272756
cg16199239	-0.00276186	0.00146259	0.0618793
cg16199277	-0.0304391	0.017782	0.0900346
cg16199289	-0.000853601	0.00868089	0.921866
cg16199322	-0.00228825	0.0015785	0.150289
cg16199442	-0.011331	0.0128032	0.378273
cg16199460	0.00196907	0.0106911	0.854246
cg16199488	0.00277529	0.00533056	0.60377
cg16199494	0.00678418	0.00613831	0.271716
cg16199524	0.00605709	0.00770986	0.433942
cg16199581	-0.00197264	0.00552012	0.721579
cg16199665	0.00182799	0.00270216	0.50029
cg16199741	0.00797559	0.015735	0.613362
cg16199746	0.0147477	0.0118569	0.216476
cg16199747	-0.0174494	0.0154866	0.262548
cg16199847	0.0038852	0.0144148	0.788078
cg16199850	0.00572013	0.00572538	0.320165
cg16199859	-0.00308075	0.00336451	0.362047
cg16199877	-0.00644728	0.0132344	0.627212
cg16199879	-0.000749991	0.00150445	0.619215
cg16199881	0.00429057	0.00148626	0.00476913
cg16199894	-0.0300293	0.0230789	0.196195
cg16199912	-0.000906121	0.00148087	0.542004
cg16199914	0.000442568	0.00610699	0.942373
cg16199944	0.00143168	0.007092	0.840427
cg16199969	0.00422706	0.00793865	0.595585
cg16200007	-0.00128533	0.00203793	0.529674
cg16200034	0.00224796	0.0042658	0.59938
cg16200068	0.00210077	0.0035752	0.55813
cg16200071	0.0132196	0.0159089	0.407978
cg16200077	0.00488375	0.00522596	0.352288
cg16200116	-0.00602539	0.00793136	0.449226
cg16200167	0.00697472	0.00578283	0.230621
cg16200207	0.00244321	0.00540604	0.65229
cg16200242	-0.00888444	0.0425732	0.835118
cg16200252	-0.000770609	0.00454754	0.86578
cg16200257	0.0092051	0.00879137	0.297596
cg16200271	-0.00873906	0.00852704	0.3079
cg16200325	-0.00103954	0.00502928	0.836667
cg16200358	0.007306	0.00931307	0.434608
cg16200459	-0.00507717	0.0105697	0.632027
cg16200496	0.000591834	0.0018211	0.74587
cg16200513	0.00191468	0.00999371	0.848453
cg16200569	-0.00204285	0.00128935	0.116258
cg16200584	-0.000341326	0.0015017	0.820659
cg16200617	0.00874554	0.0139445	0.531979
cg16200736	-0.00676847	0.00593116	0.256524
cg16200799	-0.000285576	0.0143857	0.984201
cg16200808	-0.0227289	0.00988573	0.0235753
cg16200844	-5.73675e-06	0.00133765	0.996587
cg16200858	-0.0150327	0.00935101	0.111076
cg16200879	-0.00938881	0.0122421	0.44493
cg16201003	0.00639329	0.0047274	0.179301
cg16201038	0.00246573	0.00337375	0.466575
cg16201044	-0.00262412	0.0012023	0.0314072
cg16201061	-0.00718981	0.00389149	0.0676203
cg16201078	-0.00718423	0.0144123	0.619242
cg16201095	-0.0024645	0.00203917	0.229675
cg16201146	0.00624226	0.00973612	0.522896
cg16201210	0.000464737	0.00266163	0.861742
cg16201233	-0.0241681	0.0235862	0.30799
cg16201249	-0.0257495	0.0261773	0.327658
cg16201273	0.0179917	0.0160834	0.265969
cg16201300	-0.00416565	0.00550643	0.451125
cg16201313	0.002524	0.0119868	0.833655
cg16201336	-0.0121468	0.018386	0.510354
cg16201397	-0.00155385	0.00833624	0.852511
cg16201418	0.00247661	0.0164305	0.88049
cg16201550	-0.00951226	0.00447948	0.0361779
cg16201598	-0.0019419	0.00751183	0.796543
cg16201634	-0.000650731	0.00758411	0.931795
cg16201649	-0.0232279	0.01258	0.0677895
cg16201653	0.00677594	0.00674811	0.317742
cg16201655	-0.00833164	0.00735353	0.259918
cg16201661	-0.0033407	0.0102839	0.745975
cg16201674	-0.00183433	0.00346644	0.597862
cg16201684	-0.00863179	0.00737919	0.244883
cg16201762	-0.00211661	0.0049387	0.669153
cg16201780	-0.00940678	0.00773238	0.226641
cg16201792	-0.0182405	0.0172534	0.292961
cg16201795	0.00840782	0.00436174	0.0567387
cg16201808	-0.00151821	0.00918981	0.869115
cg16201809	0.00686909	0.00743685	0.357889
cg16201822	0.00519511	0.00371941	0.165579
cg16201841	0.000526931	0.00192246	0.784579
cg16201883	-0.00389518	0.00757001	0.608
cg16201893	-0.00766629	0.00878086	0.384718
cg16201899	-0.00977556	0.00722875	0.179324
cg16201940	-0.000377559	0.0110157	0.972726
cg16201957	-0.0135295	0.017072	0.429947
cg16201970	0.00565055	0.00528415	0.287491
cg16202017	-0.00454337	0.0067092	0.499852
cg16202051	0.000437903	0.00724703	0.951938
cg16202059	-0.00378616	0.00736807	0.608483
cg16202091	-0.0150511	0.0135474	0.269236
cg16202093	-0.000287888	0.00640443	0.964236
cg16202096	-0.0165071	0.00823531	0.0477273
cg16202138	-0.0110994	0.00581359	0.0591014
cg16202259	0.0650924	0.049782	0.194025
cg16202331	0.000455618	0.00435592	0.916905
cg16202336	-0.00823312	0.00874776	0.348887
cg16202338	-0.00259993	0.0128029	0.83949
cg16202340	0.00014565	0.0084841	0.986337
cg16202378	0.00313784	0.00657332	0.634148
cg16202419	0.00113804	0.00563544	0.840371
cg16202484	0.000233985	0.00170942	0.891401
cg16202509	0.0146636	0.0106059	0.16987
cg16202564	-0.00351701	0.00342595	0.307095
cg16202598	-0.000911089	0.00100516	0.366898
cg16202600	0.0201168	0.0250868	0.424519
cg16202611	0.00129298	0.0145071	0.929159
cg16202615	0.00233947	0.00274978	0.396921
cg16202624	-0.0104655	0.0109351	0.340845
cg16202678	0.0014746	0.0121115	0.90334
cg16202734	-0.0088432	0.0112056	0.431874
cg16202735	0.000505409	0.00236672	0.831334
cg16202755	0.0112269	0.0058303	0.0569943
cg16202774	-0.00130583	0.00488748	0.789882
cg16202803	-0.000119186	0.0117974	0.991959
cg16202812	-0.00304246	0.00510185	0.552293
cg16202828	0.00304495	0.00424288	0.47464
cg16202884	0.00291056	0.00442687	0.512387
cg16202967	0.00742939	0.00569211	0.194817
cg16202996	-0.0186445	0.011897	0.120238
cg16203106	-0.000310692	0.00233448	0.894391
cg16203125	-0.00328839	0.00406188	0.420108
cg16203189	0.011395	0.00419709	0.00780888
cg16203203	-0.00144082	0.00313553	0.646863
cg16203210	-0.00538898	0.00488776	0.272871
cg16203213	0.00280218	0.0183877	0.879183
cg16203262	0.0104196	0.0197785	0.59949
cg16203271	-0.00196083	0.00512706	0.702941
cg16203288	-0.00182814	0.00233521	0.43556
cg16203320	0.000355526	0.00724707	0.960971
cg16203330	-0.0015554	0.00138326	0.263516
cg16203368	0.00439173	0.00600407	0.466209
cg16203381	-0.000290391	0.00483505	0.952228
cg16203458	-0.00337482	0.00401643	0.402771
cg16203491	0.000523994	0.00712848	0.941549
cg16203549	-0.00365375	0.00229792	0.114987
cg16203594	-0.0154693	0.00894173	0.0867135
cg16203607	0.000366019	0.0016969	0.829662
cg16203659	-0.00121709	0.00161996	0.454234
cg16203711	-0.00182695	0.00185772	0.327767
cg16203758	0.0190382	0.0243608	0.436348
cg16203775	-0.00238778	0.01946	0.902589
cg16203788	0.000733176	0.00511496	0.88631
cg16203802	-0.0017257	0.00576896	0.765457
cg16203863	0.000216012	0.00147985	0.88424
cg16203865	-0.00845429	0.00818792	0.304314
cg16203911	-0.000854276	0.00153862	0.579982
cg16203919	0.00285772	0.00405071	0.482148
cg16203963	0.00361666	0.00605843	0.551881
cg16203974	0.00428744	0.00545589	0.43382
cg16203983	-0.00296357	0.0142493	0.835667
cg16203995	0.00924369	0.0162937	0.57177
cg16204009	0.00113148	0.00282663	0.689796
cg16204066	0.0229691	0.0165768	0.168947
cg16204117	0.00126517	0.00541177	0.815632
cg16204133	0.00944788	0.0108968	0.387999
cg16204135	0.00101354	0.00131757	0.443559
cg16204151	-0.00831146	0.00807746	0.305977
cg16204183	-0.00114992	0.00620251	0.853293
cg16204185	-0.00141833	0.00448548	0.752506
cg16204198	-0.00198303	0.00245263	0.420704
cg16204205	0.02583	0.0179807	0.153971
cg16204207	0.00598839	0.00562133	0.289307
cg16204216	-8.9268e-05	0.00140631	0.949513
cg16204225	-0.00963068	0.0104958	0.361049
cg16204238	0.000382303	0.000970768	0.694556
cg16204272	-0.0170648	0.0105326	0.108341
cg16204289	-0.0027188	0.00424096	0.522936
cg16204345	-0.00105365	0.00435674	0.809397
cg16204357	-0.0057773	0.0121051	0.634216
cg16204370	-0.00030399	0.00142261	0.831228
cg16204414	0.00364733	0.0118328	0.758543
cg16204420	-0.0211696	0.0131845	0.111505
cg16204475	-0.00307335	0.00577228	0.595608
cg16204476	-0.0188685	0.0106574	0.079697
cg16204509	0.0057722	0.00672397	0.392697
cg16204524	-0.00161967	0.00403397	0.688904
cg16204552	0.00764477	0.0104563	0.46642
cg16204559	0.0072817	0.0108408	0.503327
cg16204618	0.00680285	0.00795131	0.394285
cg16204675	0.00425159	0.00785132	0.589358
cg16204700	0.00541144	0.00328086	0.102204
cg16204706	-0.0101952	0.012537	0.418027
cg16204710	-0.00121067	0.00251398	0.63116
cg16204717	-0.0201227	0.0157052	0.20306
cg16204757	0.00318167	0.0050536	0.530402
cg16204818	-0.0169893	0.00716772	0.0196943
cg16204830	0.00976441	0.0103073	0.345756
cg16204838	-0.0146366	0.00726292	0.0465614
cg16204989	-0.000650217	0.0159576	0.967579
cg16205008	-0.00215914	0.00333523	0.518872
cg16205058	-0.00175194	0.00639317	0.784624
cg16205163	-0.00236637	0.00488695	0.629287
cg16205214	0.000245535	0.00101968	0.810206
cg16205225	-0.00197805	0.00791915	0.803269
cg16205251	-0.00377546	0.0068814	0.58447
cg16205262	-0.013703	0.0196288	0.486732
cg16205338	-0.00624662	0.0159771	0.696648
cg16205352	0.0056097	0.0146988	0.703536
cg16205361	-0.0202489	0.012874	0.118913
cg16205367	-0.0100437	0.00768329	0.194138
cg16205375	0.00700237	0.0112015	0.53331
cg16205389	0.00466476	0.00402321	0.249029
cg16205431	0.0173771	0.0297441	0.560389
cg16205490	-0.0106108	0.00835226	0.206886
cg16205506	-0.00387243	0.00523149	0.460903
cg16205525	-0.000803908	0.00260795	0.758531
cg16205534	-0.0276711	0.0154921	0.0771071
cg16205551	-0.00383716	0.00628057	0.542614
cg16205559	0.0044882	0.00608332	0.462371
cg16205656	0.00647939	0.00515691	0.211881
cg16205674	-0.0184575	0.0124037	0.139882
cg16205718	-0.00472946	0.00480916	0.32777
cg16205760	-0.00191757	0.0029537	0.517692
cg16205793	0.00580922	0.00388684	0.138171
cg16205844	-0.0055146	0.00714536	0.442068
cg16205846	-0.00246684	0.00516098	0.633709
cg16205850	0.00336283	0.00384017	0.383292
cg16205854	-0.000369179	0.00532943	0.944912
cg16205861	0.024448	0.0238287	0.307372
cg16205958	0.00680221	0.0145134	0.640316
cg16205979	-0.00045664	0.00712106	0.948999
cg16205993	-0.000347002	0.00430746	0.935954
cg16206040	0.000279972	0.009962	0.977635
cg16206047	9.67762e-05	0.00168297	0.954259
cg16206057	-0.00119943	0.00162434	0.461995
cg16206090	-0.0092088	0.00856887	0.285104
cg16206117	0.0123512	0.00744558	0.100278
cg16206125	-0.00116028	0.00437387	0.791344
cg16206138	-0.00133279	0.00231591	0.566252
cg16206191	0.00176769	0.00676389	0.794366
cg16206200	-0.0016322	0.00963114	0.865768
cg16206227	0.00765462	0.010275	0.458034
cg16206284	-0.000539156	0.00461815	0.907294
cg16206324	-0.0048713	0.00475499	0.30809
cg16206341	0.00353232	0.0121293	0.771485
cg16206344	-0.0132467	0.00992653	0.185078
cg16206354	-0.00673466	0.00739557	0.364677
cg16206364	-0.0101957	0.00750032	0.177086
cg16206394	-0.000437709	0.00831815	0.958139
cg16206405	-0.0186319	0.0166999	0.26723
cg16206409	0.0199044	0.0198985	0.319581
cg16206440	0.00228571	0.00220002	0.301332
cg16206460	0.00898229	0.00454244	0.0507476
cg16206503	0.0104809	0.0123248	0.397137
cg16206504	-0.000387913	0.0137834	0.977604
cg16206507	-0.00990631	0.0058731	0.0947733
cg16206511	-0.00430205	0.00337471	0.205338
cg16206513	-0.00285796	0.00528218	0.589671
cg16206526	0.00316934	0.00854811	0.711596
cg16206564	-0.0103761	0.0136245	0.448106
cg16206596	0.00605485	0.00767564	0.432072
cg16206656	0.00318387	0.0117287	0.786598
cg16206675	-0.00248611	0.00476881	0.603291
cg16206678	0.00662045	0.00777311	0.396409
cg16206743	-0.0075338	0.00621707	0.228447
cg16206744	-0.0126523	0.0097772	0.198626
cg16206813	-0.0124898	0.0109228	0.255577
cg16206836	0.0011377	0.00517367	0.826396
cg16206838	-0.000674011	0.00388437	0.862594
cg16206871	-0.0103548	0.00849738	0.225866
cg16206940	-0.0100763	0.0113335	0.376099
cg16207001	-0.00287846	0.00534811	0.591621
cg16207052	0.00806386	0.0120676	0.50553
cg16207056	0.0120374	0.00724929	0.0999473
cg16207074	-0.00650429	0.00541077	0.232163
cg16207075	0.000690323	0.0129439	0.957574
cg16207110	-0.014541	0.018261	0.427752
cg16207121	-0.011749	0.0121476	0.335785
cg16207151	0.0068434	0.00373131	0.0696204
cg16207184	-0.0137405	0.0201076	0.495966
cg16207213	0.00700453	0.00744767	0.349228
cg16207263	0.000452746	0.00665412	0.94589
cg16207305	0.00183469	0.00423204	0.665568
cg16207343	-0.00119011	0.00402637	0.768164
cg16207347	0.00239344	0.0071622	0.738946
cg16207408	-0.00832839	0.0139146	0.550834
cg16207523	0.0136748	0.0250901	0.586948
cg16207528	0.00130249	0.00484582	0.788648
cg16207563	0.0107948	0.0109147	0.325041
cg16207593	0.00688409	0.00815335	0.400502
cg16207625	0.00292572	0.00552582	0.597658
cg16207667	-0.0112931	0.014477	0.437192
cg16207671	-0.0140588	0.00791147	0.0786064
cg16207673	-0.0285488	0.0160207	0.0777855
cg16207724	-0.0138322	0.00810843	0.09113
cg16207783	-0.000457547	0.00187873	0.808086
cg16207867	0.0148216	0.0142067	0.299335
cg16207869	-0.0141167	0.0189853	0.458888
cg16207883	-0.0212788	0.0170981	0.216219
cg16207905	-0.00686822	0.00649704	0.292999
cg16207944	-0.0259982	0.0135961	0.058715
cg16207974	0.00605072	0.00265011	0.024535
cg16207991	-0.000922451	0.00450304	0.838105
cg16208013	-0.00532748	0.0114106	0.641595
cg16208049	0.00259532	0.00947343	0.784682
cg16208053	0.00406909	0.015454	0.792859
cg16208054	-0.000452144	0.0100664	0.964264
cg16208084	0.0331	0.0134464	0.0155425
cg16208106	-0.00262209	0.00140115	0.0642144
cg16208134	0.00709184	0.00487995	0.149283
cg16208136	-0.00149077	0.00203049	0.464551
cg16208151	0.00142826	0.0047034	0.762014
cg16208203	-0.000800645	0.00465872	0.863895
cg16208206	0.00045873	0.00560578	0.934944
cg16208240	0.000637698	0.00167519	0.704254
cg16208258	0.0115452	0.00994945	0.248656
cg16208269	-0.00244701	0.00627935	0.697593
cg16208271	-0.000765561	0.00216451	0.724317
cg16208304	0.00434671	0.00395475	0.274358
cg16208307	-0.00390581	0.00451337	0.388898
cg16208342	-0.00874411	0.00581746	0.13597
cg16208357	-0.00266448	0.00260925	0.309641
cg16208369	-0.0016043	0.00177813	0.369095
cg16208395	-0.00130621	0.0036426	0.720656
cg16208433	-0.00218488	0.00176451	0.218528
cg16208436	0.00482139	0.00510342	0.34707
cg16208491	-0.00107939	0.00149897	0.473149
cg16208523	-0.00324575	0.008564	0.705492
cg16208559	-0.00768073	0.00550378	0.165945
cg16208622	0.00775067	0.0101556	0.447147
cg16208633	-0.00287077	0.00638346	0.653885
cg16208657	-0.00280749	0.00388492	0.471573
cg16208672	0.00305957	0.00177192	0.0873093
cg16208682	-0.00747207	0.0105415	0.480081
cg16208759	0.00453542	0.00507141	0.373303
cg16208804	-0.00780746	0.00438557	0.0780704
cg16208848	0.000640762	0.00799162	0.936255
cg16208863	-0.0159287	0.0134211	0.238101
cg16208959	0.0139669	0.00755342	0.0674001
cg16208995	-0.000899623	0.00497086	0.85675
cg16209042	-0.00028414	0.00114893	0.805177
cg16209045	0.000107039	0.0010437	0.91852
cg16209064	-0.00991114	0.0117346	0.400347
cg16209285	0.00275601	0.00472908	0.561354
cg16209303	0.00201555	0.00229164	0.381226
cg16209310	-0.00449641	0.00666149	0.501243
cg16209351	-0.0150536	0.0231192	0.516456
cg16209364	0.00532501	0.0150012	0.723358
cg16209444	-0.00153831	0.00953655	0.872177
cg16209517	0.0178467	0.0213961	0.406207
cg16209526	0.00698997	0.00946213	0.4618
cg16209556	0.00772571	0.0102149	0.451236
cg16209579	0.000668095	0.00565018	0.906112
cg16209602	0.00657265	0.0106831	0.539794
cg16209630	-0.000599728	0.00108667	0.582252
cg16209639	-0.00511519	0.0143828	0.722854
cg16209652	0.00293579	0.00150051	0.0531918
cg16209664	0.00400742	0.00855128	0.640351
cg16209776	0.00817643	0.00888257	0.359525
cg16209795	-0.00108814	0.0027147	0.689398
cg16209827	-0.016427	0.011683	0.162805
cg16209860	0.00669128	0.00867504	0.442333
cg16209869	-0.0120799	0.0161186	0.455353
cg16209873	0.00112557	0.00456097	0.805582
cg16209909	-0.00226195	0.00619778	0.715911
cg16209924	0.0114804	0.00878238	0.194139
cg16210014	-0.00122533	0.00416613	0.769278
cg16210078	-0.00624045	0.0066569	0.350791
cg16210088	-0.0196058	0.0134034	0.146673
cg16210156	0.00422828	0.00515864	0.414364
cg16210248	0.020548	0.0209474	0.328993
cg16210302	0.00164061	0.00351229	0.641439
cg16210324	0.0182111	0.0247661	0.463863
cg16210328	0.00423271	0.010394	0.684713
cg16210355	-0.0148959	0.0139932	0.289664
cg16210374	-0.00805596	0.00479771	0.0962494
cg16210375	0.0108778	0.00633691	0.0891529
cg16210378	-0.00361675	0.0141877	0.799307
cg16210395	-0.01426	0.0136986	0.300393
cg16210397	0.00428337	0.00305631	0.164165
cg16210447	-0.0151758	0.0162066	0.351326
cg16210461	0.00217992	0.00936273	0.81637
cg16210489	0.00884918	0.00637741	0.168349
cg16210520	0.00225127	0.00357638	0.530469
cg16210526	0.00167213	0.00391875	0.670514
cg16210556	0.000374089	0.00106151	0.72527
cg16210621	0.00323948	0.00423034	0.445616
cg16210627	0.00360131	0.0091353	0.694259
cg16210638	-0.00419344	0.00485838	0.390129
cg16210670	0.013524	0.020358	0.508023
cg16210690	-0.0245095	0.0214156	0.255161
cg16210697	0.0115156	0.00509712	0.0260391
cg16210706	-0.00543469	0.00870506	0.533843
cg16210719	0.0167998	0.0216695	0.440008
cg16210758	-0.028987	0.0152689	0.0605217
cg16210759	0.00131912	0.00646746	0.838797
cg16210833	0.00294776	0.00456046	0.519519
cg16210842	-0.0225902	0.0185155	0.225309
cg16210953	-0.00595628	0.00473283	0.21114
cg16210973	0.00221576	0.00826742	0.789243
cg16210979	0.021797	0.0172918	0.210409
cg16211055	-1.37164e-05	0.00179261	0.99391
cg16211147	0.000326542	0.00631861	0.958887
cg16211161	-0.00611377	0.00644067	0.344785
cg16211174	-0.00880391	0.0118609	0.459669
cg16211176	-0.00941141	0.0157447	0.551357
cg16211189	-0.00607264	0.006291	0.336729
cg16211224	-0.0250411	0.0222249	0.26256
cg16211226	0.00624591	0.00857581	0.468121
cg16211276	0.00455882	0.00519396	0.382202
cg16211299	-0.00122151	0.00169792	0.473563
cg16211328	0.000438552	0.0017251	0.799849
cg16211438	0.00362963	0.00480473	0.451768
cg16211462	0.00503963	0.00711969	0.480689
cg16211507	-0.00303709	0.00603089	0.615657
cg16211511	0.0157617	0.0124045	0.206806
cg16211540	0.000261205	0.00489646	0.957563
cg16211589	0.000471788	0.0078849	0.952407
cg16211642	0.00113118	0.00396333	0.77592
cg16211675	0.00400497	0.0217434	0.854236
cg16211684	0.00111883	0.003668	0.760981
cg16211704	0.00209017	0.007337	0.776325
cg16211711	-0.00277774	0.0141588	0.844864
cg16211736	0.00216094	0.00108527	0.0491912
cg16211873	-0.00674656	0.00635277	0.2908
cg16211880	0.00899674	0.00669901	0.182313
cg16211959	-0.00828718	0.00421305	0.0519509
cg16211990	-0.00185825	0.00424954	0.662849
cg16212070	1.26477e-05	0.00715306	0.998593
cg16212074	2.57822e-05	0.0122716	0.998328
cg16212114	-0.000742018	0.00134508	0.582417
cg16212123	-0.0022489	0.00974124	0.817892
cg16212145	0.0150551	0.00807147	0.0650823
cg16212207	0.0193924	0.0217365	0.374449
cg16212219	0.0145479	0.019773	0.463609
cg16212279	-0.00332927	0.0104944	0.751721
cg16212298	0.012576	0.0144484	0.38616
cg16212341	0.00783907	0.00803234	0.33145
cg16212453	0.00684202	0.00476643	0.154277
cg16212534	-0.000432049	0.00527699	0.934911
cg16212587	-0.00236703	0.00619696	0.703297
cg16212595	-0.000378356	0.0164991	0.98175
cg16212754	0.00584938	0.00649057	0.369641
cg16212996	0.000608149	0.00245266	0.804678
cg16213006	0.00460382	0.0127602	0.719013
cg16213014	-0.00436002	0.00506303	0.391217
cg16213028	0.00459525	0.017655	0.795182
cg16213072	-0.00139008	0.00200303	0.489298
cg16213087	-0.0055166	0.00467751	0.241042
cg16213139	-0.00588299	0.0111604	0.599269
cg16213164	0.00715002	0.00517528	0.170182
cg16213188	0.00524075	0.00366885	0.15628
cg16213217	-0.000672518	0.0118543	0.954872
cg16213219	-0.00734703	0.0105735	0.488759
cg16213258	-0.0015617	0.00449535	0.729018
cg16213335	0.00545882	0.0036005	0.132641
cg16213346	0.0138837	0.0103368	0.182271
cg16213375	-0.00159997	0.00243407	0.512484
cg16213455	0.00448752	0.00778161	0.56545
cg16213496	0.0134926	0.00907174	0.140077
cg16213529	0.0110147	0.00798109	0.170633
cg16213567	-0.000562532	0.0068841	0.935037
cg16213581	-0.00160534	0.00646119	0.804289
cg16213655	-0.00818124	0.00458442	0.077363
cg16213667	0.00309094	0.00848369	0.716374
cg16213704	0.00611631	0.00553587	0.271875
cg16213787	-0.00122305	0.0109996	0.911688
cg16213807	-0.00580647	0.00558206	0.300755
cg16213835	0.00333488	0.00746378	0.655979
cg16213842	-0.000679784	0.00489205	0.889764
cg16213881	0.00223935	0.00553052	0.68641
cg16213920	0.00498888	0.0051542	0.335416
cg16213976	-0.000859894	0.00162962	0.5989
cg16214034	0.0201115	0.014274	0.161948
cg16214053	0.0176131	0.0082514	0.0352417
cg16214107	-0.000190157	0.00659793	0.977065
cg16214148	-0.0032875	0.0138573	0.812956
cg16214153	-0.00245974	0.00621942	0.693321
cg16214245	0.00268762	0.00663768	0.686413
cg16214267	0.000460621	0.00617957	0.94073
cg16214269	-0.00600244	0.00367724	0.105757
cg16214290	0.00793797	0.0128596	0.538454
cg16214399	-0.00714203	0.00618767	0.251154
cg16214440	-0.00618889	0.00734785	0.401645
cg16214451	0.00779712	0.0211793	0.713541
cg16214492	-0.00566557	0.00821593	0.492053
cg16214500	0.0042325	0.00378822	0.266553
cg16214582	0.00436927	0.00594933	0.464415
cg16214628	-0.003301	0.0112865	0.770531
cg16214653	-0.00939825	0.0158281	0.554008
cg16214654	-0.00184069	0.00180648	0.310693
cg16214670	-0.0218022	0.0548762	0.691995
cg16214693	0.0144445	0.0174911	0.41087
cg16214826	0.00701585	0.00767029	0.362561
cg16214937	0.00464474	0.00431198	0.283995
cg16215033	-0.00930098	0.00941437	0.325559
cg16215037	0.0102263	0.0103602	0.325986
cg16215045	-0.00938403	0.00620713	0.133735
cg16215071	-0.0023498	0.00649587	0.718311
cg16215078	-0.00210845	0.00499171	0.673647
cg16215084	0.023272	0.0160155	0.14933
cg16215149	-0.00686018	0.00513317	0.184438
cg16215249	0.000159819	0.00179747	0.929329
cg16215259	0.00447771	0.00413869	0.281893
cg16215310	0.00178977	0.00714918	0.802834
cg16215312	0.000653067	0.0121775	0.957338
cg16215361	-0.00264141	0.00426575	0.537184
cg16215362	0.000202509	0.00290036	0.944475
cg16215387	-0.0142261	0.0123572	0.252381
cg16215402	-9.23274e-05	0.00297261	0.975284
cg16215422	-0.0106576	0.0158772	0.503609
cg16215520	-0.000121076	0.0110486	0.991278
cg16215534	0.0019526	0.00439509	0.657809
cg16215540	0.00876608	0.00982887	0.374603
cg16215592	0.00272002	0.00674983	0.687826
cg16215705	-0.00421694	0.00998292	0.673629
cg16215770	-0.0139621	0.0161681	0.389896
cg16215817	-0.00489216	0.00858021	0.569842
cg16215913	-0.0128194	0.0212908	0.548462
cg16215960	0.00413669	0.0066285	0.533998
cg16215968	0.00118398	0.0023842	0.620564
cg16215975	-0.012068	0.0128097	0.348411
cg16215983	-0.0106859	0.00672808	0.115384
cg16215995	0.00121931	0.0105625	0.90833
cg16215996	-0.00116631	0.00190338	0.541428
cg16216095	-0.000890801	0.00383741	0.816907
cg16216148	0.000709515	0.00287283	0.805434
cg16216153	0.00246233	0.00898037	0.784504
cg16216188	0.00282469	0.00588674	0.632389
cg16216212	-0.000491839	0.00754396	0.948148
cg16216227	-0.000531682	0.00185383	0.774857
cg16216262	-0.000689514	0.00413768	0.867988
cg16216269	-0.00535759	0.00898894	0.552508
cg16216281	0.00188722	0.00521333	0.718117
cg16216311	-0.00312765	0.00311415	0.317642
cg16216349	0.00607861	0.0173224	0.726394
cg16216407	0.035712	0.0149084	0.0184619
cg16216511	0.00459719	0.0071577	0.522166
cg16216570	0.00573992	0.00503447	0.256958
cg16216575	0.0230942	0.0250812	0.359383
cg16216611	0.000381207	0.00430244	0.929575
cg16216674	-0.00125771	0.00162473	0.440697
cg16216675	-0.000808967	0.00535863	0.880307
cg16216706	0.00869379	0.0117312	0.460379
cg16216829	0.00450085	0.00425623	0.292844
cg16216885	-0.00646318	0.0150431	0.668379
cg16216905	0.0023708	0.00865427	0.784691
cg16216907	-0.00363847	0.0149802	0.808592
cg16216934	0.00286431	0.00525837	0.587163
cg16216946	0.0128099	0.0219641	0.561058
cg16217016	-0.0277284	0.0139442	0.049487
cg16217242	0.00105285	0.00186236	0.573114
cg16217272	0.00243146	0.00601101	0.686708
cg16217297	0.00724861	0.00688427	0.294913
cg16217323	0.0222592	0.0252542	0.380211
cg16217343	0.000370167	0.00348567	0.915639
cg16217368	-0.0480074	0.0223416	0.0340647
cg16217427	-0.0252951	0.0135868	0.0655758
cg16217445	-0.0896174	0.0380583	0.020489
cg16217510	-0.00345178	0.00706048	0.625992
cg16217553	0.00940803	0.00782106	0.231851
cg16217610	-0.000992896	0.00328615	0.763169
cg16217643	0.000617728	0.0104209	0.952849
cg16217672	0.00113465	0.00418076	0.786645
cg16217697	0.0308341	0.0160759	0.0579604
cg16217751	0.00949877	0.00653412	0.149155
cg16217794	0.000944672	0.00885204	0.915226
cg16217803	-0.0174053	0.0176235	0.325724
cg16217840	-0.0015102	0.00344401	0.661968
cg16217845	0.0184824	0.028522	0.518467
cg16217856	-0.00158929	0.00632719	0.802187
cg16217885	0.0020331	0.00894844	0.820731
cg16217908	-0.0147605	0.0185279	0.427535
cg16218009	-0.0155263	0.0175592	0.378696
cg16218069	0.00446776	0.0119064	0.708276
cg16218074	0.0117627	0.013496	0.38553
cg16218089	0.00360058	0.01621	0.824672
cg16218100	0.00864852	0.0149683	0.564706
cg16218204	-0.00424194	0.00216143	0.0524765
cg16218221	-0.0071772	0.00415031	0.0868383
cg16218241	-0.0103343	0.0067243	0.127484
cg16218254	-0.000453454	0.00210544	0.829915
cg16218276	0.00602468	0.0053493	0.262753
cg16218294	0.00732626	0.0122188	0.550136
cg16218302	-0.00900616	0.00670298	0.182117
cg16218337	0.00282445	0.00480135	0.557683
cg16218340	-0.00468331	0.00963994	0.628155
cg16218368	0.00833745	0.00783363	0.28975
cg16218387	-0.000993473	0.0020303	0.625685
cg16218405	0.00121615	0.00535377	0.820764
cg16218424	0.0020907	0.00402125	0.604272
cg16218477	0.0161656	0.0188017	0.391959
cg16218494	-0.0214788	0.0211455	0.312194
cg16218516	-0.00341643	0.00575185	0.553873
cg16218536	0.00675666	0.00388162	0.0848155
cg16218558	-0.00499088	0.00437747	0.256956
cg16218561	0.0165193	0.0111906	0.143038
cg16218562	0.00167707	0.00684298	0.806897
cg16218610	-0.00152609	0.00153957	0.323961
cg16218664	0.0141224	0.0144034	0.329209
cg16218671	0.00426357	0.0097244	0.662012
cg16218715	0.00683043	0.0144181	0.636719
cg16218727	-0.0280857	0.0190456	0.143446
cg16218738	0.00720176	0.00561026	0.202221
cg16218764	0.00336937	0.00905379	0.710568
cg16218810	0.000978649	0.00410385	0.812004
cg16218862	0.00537454	0.0070637	0.448527
cg16218881	0.00320184	0.00421858	0.449646
cg16218895	-0.000390596	0.00600962	0.948308
cg16218910	0.00163891	0.0115321	0.887274
cg16218980	-0.00100429	0.00208079	0.630402
cg16218998	0.00190053	0.00859766	0.825503
cg16219007	-0.00435163	0.00624494	0.487529
cg16219026	0.00575141	0.013973	0.681506
cg16219031	0.00187203	0.0030694	0.54331
cg16219122	-0.00422348	0.00674964	0.532915
cg16219125	0.00689493	0.00605115	0.257241
cg16219132	0.00182744	0.0115739	0.87486
cg16219134	-0.00577898	0.00369326	0.120804
cg16219167	0.00217063	0.00507539	0.669806
cg16219178	0.000976969	0.00148464	0.512018
cg16219186	0.0148649	0.0181631	0.415067
cg16219246	-0.00371114	0.00276539	0.182636
cg16219264	-0.0011776	0.00183744	0.52306
cg16219266	0.00814223	0.00724606	0.263841
cg16219271	0.00301002	0.00506534	0.553695
cg16219283	-0.000442275	0.00400527	0.912295
cg16219302	-0.0032713	0.00174424	0.0636435
cg16219309	4.2439e-05	0.00939731	0.996406
cg16219322	-0.0049194	0.00654083	0.453754
cg16219384	0.0040044	0.00410405	0.331558
cg16219416	0.0018799	0.00191374	0.328314
cg16219453	0.00315384	0.00454364	0.489215
cg16219483	0.0237726	0.0281214	0.399929
cg16219491	-0.00285853	0.00255218	0.265383
cg16219535	0.00677421	0.0101249	0.504997
cg16219552	0.015878	0.0132333	0.233032
cg16219582	0.0100145	0.0165727	0.547029
cg16219583	0.000224632	0.00962856	0.981434
cg16219636	-0.00159321	0.00758258	0.834006
cg16219649	-0.00219617	0.0103129	0.831796
cg16219710	0.0028265	0.00352794	0.42493
cg16219720	0.00681766	0.0234363	0.771729
cg16219773	0.00783592	0.00788312	0.322616
cg16219815	0.000549038	0.0036708	0.881406
cg16219822	0.00148152	0.0091712	0.871994
cg16219829	0.00879346	0.0107262	0.414274
cg16219860	-0.00692743	0.0104559	0.509149
cg16219879	0.0033541	0.00591848	0.572177
cg16219899	0.00781652	0.00533147	0.145756
cg16219917	0.00104373	0.0049337	0.832888
cg16219954	0.00213716	0.0113622	0.851184
cg16219968	0.000123107	0.00151747	0.935503
cg16220024	0.00213166	0.00597184	0.72188
cg16220082	0.00618814	0.00378066	0.104818
cg16220124	0.00274419	0.00297001	0.357727
cg16220126	0.00596816	0.00418121	0.156587
cg16220180	-0.0155501	0.0154218	0.315736
cg16220183	-0.0051807	0.00248379	0.0395416
cg16220260	0.00331938	0.0182316	0.855898
cg16220287	0.0139119	0.0104845	0.187563
cg16220294	-0.0029609	0.018915	0.875925
cg16220402	-0.00156236	0.00150361	0.301278
cg16220435	-0.00787796	0.00516409	0.130284
cg16220439	0.000895126	0.00130625	0.494764
cg16220464	0.00110823	0.00905165	0.902801
cg16220513	-0.00946767	0.00964078	0.328448
cg16220548	9.91906e-05	0.00518407	0.984773
cg16220592	-0.0242621	0.0174105	0.166549
cg16220602	0.010153	0.0171965	0.556248
cg16220624	-0.0111823	0.00519077	0.0336217
cg16220743	-0.00130308	0.00382723	0.734212
cg16220770	0.000664946	0.0133772	0.960455
cg16220788	0.0260436	0.0257072	0.313463
cg16220802	-0.00027305	0.0010895	0.802622
cg16220923	-0.00474674	0.00545812	0.386566
cg16220931	0.0106474	0.0232683	0.64824
cg16221008	0.00567755	0.0121594	0.641569
cg16221059	-0.00173246	0.00217949	0.42856
cg16221201	0.00307955	0.00399532	0.44265
cg16221240	-0.00838031	0.00927775	0.368554
cg16221252	0.00258777	0.00569503	0.650533
cg16221289	-0.00116862	0.00582863	0.841499
cg16221340	0.00543179	0.00742124	0.465926
cg16221415	0.00421454	0.00800689	0.599801
cg16221425	0.0047967	0.0140637	0.733767
cg16221504	-0.00170701	0.00719576	0.812968
cg16221513	0.00291349	0.00388674	0.455257
cg16221555	-0.0021669	0.00223156	0.333878
cg16221563	-0.00742771	0.0045438	0.105258
cg16221606	0.0176957	0.0101309	0.0837597
cg16221634	-0.00143708	0.00103946	0.16989
cg16221660	0.00702659	0.0061638	0.257019
cg16221704	0.00627405	0.00471038	0.1859
cg16221764	-0.00931598	0.0079003	0.241119
cg16221841	-0.00139912	0.00184551	0.450162
cg16221879	0.00312432	0.00480525	0.517061
cg16221895	-9.14688e-05	0.00650415	0.988808
cg16221927	-0.00489677	0.0103688	0.63777
cg16221969	-0.000828155	0.00633557	0.896263
cg16221975	-0.00376956	0.00228066	0.101501
cg16222062	-0.00446461	0.00789645	0.573072
cg16222083	-0.0027791	0.00410992	0.500478
cg16222184	-0.00238509	0.00742826	0.748817
cg16222326	0.0214705	0.0092933	0.0229252
cg16222348	-0.00474024	0.013418	0.724625
cg16222362	-0.00114539	0.00869641	0.895479
cg16222367	-0.00844437	0.0151718	0.579056
cg16222377	6.18443e-06	0.00895481	0.99945
cg16222427	-0.00800873	0.0091791	0.385027
cg16222530	0.00457692	0.00936629	0.626153
cg16222568	0.00717255	0.00597221	0.232593
cg16222581	0.0139722	0.0130175	0.285703
cg16222585	-0.00635472	0.0130824	0.628209
cg16222612	0.00237978	0.00357197	0.506794
cg16222616	-0.0228828	0.0126047	0.0724566
cg16222629	0.010946	0.0104229	0.29616
cg16222641	0.00102398	0.00701842	0.884294
cg16222655	-0.0089432	0.00699989	0.204341
cg16222694	0.00367946	0.0046085	0.426527
cg16222698	-0.000193361	0.0014772	0.89612
cg16222710	-0.0210973	0.0119856	0.0814287
cg16222733	0.00172816	0.0073996	0.815814
cg16222762	0.000601161	0.00131371	0.64823
cg16222773	0.00886433	0.00757841	0.244909
cg16222775	-0.0099285	0.00788762	0.211053
cg16222790	-0.00186793	0.00296795	0.530543
cg16222796	-0.001042	0.00208906	0.619026
cg16222802	0.00688663	0.00965167	0.477188
cg16222840	-0.00460266	0.00398706	0.251088
cg16222848	0.000146245	0.0012966	0.910422
cg16223079	-0.014706	0.0127775	0.252506
cg16223158	0.00535459	0.00723904	0.461226
cg16223190	0.00418375	0.00437848	0.341617
cg16223220	-0.00261733	0.00223805	0.244994
cg16223408	0.00739617	0.00563173	0.192086
cg16223436	0.000508788	0.00311169	0.870448
cg16223541	0.00534111	0.00792551	0.501921
cg16223546	-0.0172736	0.0182319	0.345699
cg16223596	-0.00529651	0.00508168	0.299797
cg16223665	-0.000779789	0.00528805	0.883064
cg16223726	-0.00490009	0.0100806	0.627966
cg16223770	-0.000856602	0.00173458	0.622504
cg16223785	0.0158479	0.0135777	0.245903
cg16223863	-0.00638005	0.00289392	0.0297716
cg16223899	-0.0239895	0.0141314	0.0926923
cg16223976	-0.00614425	0.0153805	0.690388
cg16224018	-0.00433066	0.00211107	0.0428418
cg16224104	-0.00647718	0.0117885	0.583921
cg16224106	-0.0121617	0.00987486	0.220994
cg16224128	0.0133907	0.0101463	0.189927
cg16224135	0.00188327	0.0121827	0.87746
cg16224163	0.0184638	0.0144835	0.205328
cg16224186	0.00156719	0.00381853	0.682377
cg16224278	0.00802389	0.00349902	0.0239311
cg16224301	-0.00431194	0.00542251	0.428385
cg16224321	0.0255166	0.0195917	0.195764
cg16224337	0.000784105	0.00390655	0.841329
cg16224358	0.00228005	0.00180549	0.209582
cg16224373	-0.000918574	0.0102619	0.928853
cg16224417	-0.00412303	0.0107468	0.70205
cg16224521	0.000972701	0.00170032	0.56856
cg16224563	0.00730687	0.00627733	0.24719
cg16224671	0.00128451	0.00347039	0.712065
cg16224678	-0.00479284	0.00859935	0.578534
cg16224688	-0.00413758	0.00225378	0.0693534
cg16224727	0.000830667	0.0057675	0.88577
cg16224744	0.00130682	0.00893194	0.883972
cg16224750	-0.00215391	0.00474162	0.650628
cg16224755	-0.0233255	0.0138301	0.0948018
cg16224796	0.0189656	0.0290334	0.515105
cg16224812	0.00648213	0.0154356	0.675424
cg16224829	0.00059233	0.00414757	0.886725
cg16224832	-0.00338765	0.00405283	0.405219
cg16224854	0.000609683	0.00188638	0.747217
cg16224902	0.00112704	0.00243373	0.644305
cg16224924	-0.0164182	0.0109319	0.136284
cg16224936	-0.00501623	0.0111274	0.653111
cg16224951	-0.0166713	0.017231	0.335619
cg16224962	-0.014566	0.0119471	0.225634
cg16224968	0.00307022	0.00881462	0.728339
cg16224990	-0.00289397	0.0136332	0.832326
cg16225011	0.0175162	0.0122038	0.154321
cg16225091	0.0277306	0.00994371	0.006335
cg16225099	-0.034033	0.0191415	0.078449
cg16225100	0.0107164	0.0196136	0.586023
cg16225168	0.00437927	0.00319755	0.173888
cg16225185	-0.00672238	0.0103157	0.51611
cg16225218	0.0021197	0.00567635	0.709622
cg16225405	-0.0070861	0.0088564	0.425543
cg16225429	0.00160283	0.00172312	0.354512
cg16225441	0.000493941	0.00245953	0.841241
cg16225445	-0.00573648	0.0106723	0.592107
cg16225498	-0.00944417	0.00961682	0.328446
cg16225517	-3.0949e-05	0.00431901	0.994297
cg16225607	0.0121378	0.00826027	0.144859
cg16225614	-0.00676794	0.00610394	0.270184
cg16225663	0.0106967	0.0194528	0.583629
cg16225733	0.00378426	0.00575902	0.512625
cg16225740	0.00182005	0.00759545	0.811112
cg16225753	-0.0010864	0.00130132	0.405795
cg16225768	-0.00277133	0.00749118	0.712206
cg16225769	-0.0176783	0.0137641	0.201975
cg16225773	-0.0123533	0.0120288	0.306912
cg16225800	0.0240593	0.0210675	0.256176
cg16225804	-0.0226081	0.0104542	0.0329564
cg16225917	-0.00330471	0.00664991	0.620311
cg16225947	0.00145449	0.00731138	0.842718
cg16226004	0.00562898	0.00542499	0.301958
cg16226020	0.000218194	0.00798843	0.978264
cg16226037	0.00515811	0.00514996	0.318963
cg16226053	-0.0029424	0.00728787	0.687266
cg16226106	-0.00130683	0.00440256	0.767208
cg16226185	-0.00384286	0.0120624	0.750709
cg16226261	-0.000557211	0.00605755	0.926893
cg16226300	0.00391725	0.00444655	0.38045
cg16226369	-0.00176107	0.00210139	0.404003
cg16226373	0.00136079	0.00460479	0.768213
cg16226380	-0.031264	0.0168797	0.0669513
cg16226396	0.0135317	0.0079673	0.0925419
cg16226421	-0.00291266	0.0028067	0.301888
cg16226437	-0.00205377	0.00631287	0.745611
cg16226507	0.00401073	0.00452218	0.37726
cg16226546	-7.91342e-05	0.011373	0.994462
cg16226627	0.00161164	0.00864982	0.852571
cg16226634	0.00471692	0.010886	0.665728
cg16226642	0.00584574	0.00824952	0.480212
cg16226644	-0.00489428	0.00819429	0.551671
cg16226658	0.0148996	0.00679607	0.0306707
cg16226669	-0.00458648	0.00591485	0.439923
cg16226745	0.00492423	0.00338442	0.14881
cg16226764	0.00268141	0.0186644	0.886055
cg16226785	-0.0052147	0.00621289	0.403283
cg16226789	0.00459685	0.00421355	0.277908
cg16226866	-0.0222113	0.0175738	0.20921
cg16226899	0.00241795	0.00509923	0.636406
cg16226962	8.02865e-05	0.00580599	0.988995
cg16226985	0.00346927	0.00508197	0.496399
cg16227000	-0.00109835	0.00358649	0.760054
cg16227022	-0.00348479	0.00598746	0.561867
cg16227051	0.00382171	0.00577972	0.509987
cg16227069	0.0142111	0.0197111	0.47261
cg16227072	-0.0103824	0.00749339	0.168971
cg16227104	0.0183858	0.0212321	0.388594
cg16227131	-0.00234189	0.00197111	0.237605
cg16227207	-0.00457039	0.00499185	0.362094
cg16227251	-0.00553441	0.00832444	0.507684
cg16227316	-0.00821511	0.00588194	0.165606
cg16227392	-0.0107037	0.0155232	0.492087
cg16227623	-0.0137929	0.013722	0.317242
cg16227684	-0.000539457	0.00618613	0.930683
cg16227703	-0.000653379	0.00202743	0.747921
cg16227731	-0.024554	0.0242526	0.313777
cg16227748	-0.0162143	0.0181037	0.3726
cg16227775	-0.00511742	0.0041106	0.216066
cg16227779	0.00996997	0.0250382	0.691339
cg16227841	0.0209673	0.00974728	0.0338775
cg16228039	-0.00313249	0.0064432	0.62791
cg16228077	0.0113108	0.0103243	0.275907
cg16228086	-0.00344131	0.0103936	0.741263
cg16228087	0.00151325	0.00230281	0.512606
cg16228090	0.0135939	0.00760057	0.0767168
cg16228115	0.00273929	0.00583458	0.63974
cg16228164	0.0130437	0.00465093	0.00605471
cg16228286	-0.000699616	0.0020832	0.737698
cg16228301	-0.000252393	0.00932212	0.978454
cg16228323	-0.00178287	0.00323436	0.582706
cg16228356	-0.00671038	0.0151842	0.659493
cg16228359	0.0138518	0.0100738	0.172196
cg16228365	-0.0102487	0.00878465	0.246121
cg16228366	-0.000290136	0.00479548	0.951877
cg16228375	-0.00167275	0.00999482	0.867424
cg16228380	0.010616	0.00742495	0.155899
cg16228392	0.00693538	0.00930074	0.45761
cg16228415	0.0146054	0.00901488	0.108352
cg16228524	0.000283747	0.0110117	0.979494
cg16228554	-0.0232916	0.0106026	0.0303456
cg16228589	-0.00160799	0.00134289	0.233978
cg16228716	0.00555432	0.00746289	0.458465
cg16228798	-0.0286019	0.0151752	0.0623631
cg16228804	-0.000259187	0.00111977	0.817428
cg16228858	0.001091	0.00910653	0.904878
cg16228936	0.00489615	0.00560527	0.384489
cg16229045	-0.00195224	0.00827285	0.81393
cg16229071	-0.0168916	0.0146814	0.252665
cg16229109	0.000547762	0.00118531	0.644994
cg16229154	0.0158145	0.0208513	0.449971
cg16229161	0.0225907	0.0264841	0.395702
cg16229180	-0.00277455	0.00234853	0.240247
cg16229398	0.0174958	0.0186263	0.349835
cg16229412	0.00236459	0.00181798	0.196362
cg16229498	-0.0199779	0.0137875	0.15047
cg16229508	-0.00454918	0.0189761	0.811029
cg16229626	0.00784713	0.00780292	0.317003
cg16229649	0.0127924	0.0073607	0.0853
cg16229671	-0.000392779	0.010202	0.969366
cg16229772	0.0023056	0.00188684	0.224603
cg16229800	-0.00134712	0.00463162	0.771766
cg16229875	-0.00291612	0.0115677	0.801488
cg16229954	-0.00179733	0.00437022	0.681756
cg16230018	-0.000511176	0.00383627	0.894265
cg16230060	0.00940675	0.0127662	0.462939
cg16230121	0.00840588	0.0118268	0.478894
cg16230134	0.00017368	0.00153116	0.909917
cg16230143	0.000600111	0.00405623	0.882682
cg16230229	0.000741094	0.0124825	0.952776
cg16230250	0.00843436	0.00866956	0.332965
cg16230254	-0.00230644	0.00441114	0.602223
cg16230270	0.00272818	0.0060281	0.651833
cg16230307	-0.00147635	0.00176486	0.404853
cg16230313	-0.00130526	0.0109088	0.904999
cg16230352	-0.0108393	0.0112649	0.33826
cg16230384	0.0135804	0.01124	0.229813
cg16230391	-0.0194499	0.0118122	0.102782
cg16230409	0.00566782	0.0113182	0.617633
cg16230523	-0.0201374	0.0231847	0.387166
cg16230533	0.00178798	0.00609752	0.769954
cg16230553	-0.00526716	0.00405925	0.197421
cg16230559	-0.000772673	0.00298407	0.79622
cg16230568	-0.00323295	0.00576558	0.576234
cg16230581	-0.00446566	0.0164561	0.786667
cg16230625	-0.00100716	0.00741606	0.892246
cg16230626	0.0210465	0.0146939	0.155166
cg16230706	-0.00552194	0.00428549	0.200538
cg16230720	-0.00231706	0.00276612	0.404221
cg16230724	-0.0219503	0.0189398	0.249236
cg16230734	-0.00117687	0.0172398	0.945711
cg16230755	0.00539606	0.00743129	0.469457
cg16230787	-0.0112545	0.00723488	0.122967
cg16230878	-0.00010335	0.0013231	0.937895
cg16230918	-0.00595466	0.00769679	0.44096
cg16230982	0.000617879	0.00546006	0.910128
cg16230983	-0.00508316	0.00506565	0.318062
cg16230999	-0.00169352	0.00732498	0.817633
cg16231066	-0.00770344	0.007518	0.307993
cg16231198	-0.00939528	0.00708003	0.187527
cg16231240	0.00225807	0.00136253	0.100601
cg16231241	-0.00781482	0.00655974	0.236344
cg16231355	-0.00961916	0.0182062	0.598431
cg16231357	-0.00744928	0.00419959	0.0791383
cg16231394	0.0135014	0.00666831	0.0455631
cg16231398	0.00458606	0.00644881	0.478648
cg16231409	-0.00635872	0.00854129	0.458339
cg16231452	-0.000240874	0.00145196	0.868574
cg16231455	-0.00167148	0.00823333	0.839537
cg16231500	-0.00206699	0.00153265	0.180499
cg16231595	0.00527586	0.00920401	0.567787
cg16231608	0.0102894	0.0100218	0.307035
cg16231670	-0.00145656	0.00520957	0.780367
cg16231678	-0.00188823	0.00291248	0.51826
cg16231739	-0.0200787	0.0159933	0.212245
cg16231757	0.00333976	0.00635724	0.600505
cg16231809	-7.21889e-05	0.0015844	0.96375
cg16231873	-0.00326892	0.0113057	0.773073
cg16231906	-0.00321996	0.00463305	0.488668
cg16231917	0.00938304	0.0219313	0.669689
cg16231923	0.00723503	0.0113223	0.52428
cg16231931	0.00526603	0.00477961	0.273207
cg16231932	0.0172581	0.0229584	0.453988
cg16231954	0.0145574	0.0105988	0.17267
cg16232013	-0.0077564	0.00337131	0.0234845
cg16232058	0.02344	0.0170643	0.172628
cg16232071	-0.000233843	0.00856536	0.978274
cg16232126	-0.00395552	0.00436432	0.366939
cg16232131	0.00227548	0.00347859	0.514523
cg16232183	0.00287685	0.00232778	0.2194
cg16232206	0.000396599	0.0155936	0.97976
cg16232232	-0.0028264	0.00360813	0.435278
cg16232234	0.00639446	0.0198489	0.748007
cg16232236	0.00646258	0.00485298	0.185996
cg16232258	0.00247337	0.00317045	0.437155
cg16232270	0.00648017	0.0070057	0.3572
cg16232289	0.0148248	0.0137696	0.284236
cg16232296	0.00476904	0.00580363	0.413183
cg16232327	-0.000915648	0.00316885	0.773215
cg16232391	-0.00419084	0.00774095	0.589445
cg16232397	0.0123908	0.0126587	0.330022
cg16232411	0.0172305	0.0100565	0.0897446
cg16232436	0.0210522	0.0106913	0.0517101
cg16232444	0.0366164	0.0219076	0.0977682
cg16232471	0.0036829	0.00290351	0.207589
cg16232488	-0.00661318	0.0127829	0.606057
cg16232504	0.00049906	0.00184446	0.787278
cg16232506	0.0367432	0.0161825	0.0253184
cg16232570	0.0152566	0.0150495	0.313144
cg16232607	-0.00734407	0.00584319	0.211732
cg16232647	0.0127448	0.0172348	0.461348
cg16232674	-0.025017	0.0212008	0.240797
cg16232698	-0.00213453	0.0109362	0.845648
cg16232702	-0.000174438	0.00190197	0.927109
cg16232809	-0.00529988	0.00568899	0.353785
cg16232812	0.00258262	0.0102488	0.801563
cg16232834	-0.00345439	0.00160439	0.033716
cg16232839	0.00696461	0.017195	0.686315
cg16232842	0.00146669	0.00180639	0.41875
cg16232887	0.00830159	0.00794901	0.298839
cg16232916	-0.00345861	0.00372715	0.355668
cg16232940	0.0090298	0.00561223	0.11078
cg16232979	0.00429398	0.00197709	0.0322294
cg16233036	-0.00326965	0.0024985	0.193654
cg16233062	0.00704717	0.00521374	0.179536
cg16233074	-0.00335271	0.00503966	0.507413
cg16233076	0.00273908	0.0122677	0.823776
cg16233136	0.00257787	0.00737363	0.727369
cg16233151	0.0111722	0.00538403	0.0405479
cg16233192	-0.00892034	0.0102278	0.385209
cg16233210	-0.000789546	0.00404833	0.845765
cg16233212	0.0114887	0.0136445	0.401797
cg16233265	0.0141901	0.0118951	0.235717
cg16233311	-0.00382228	0.00599715	0.525354
cg16233353	0.0031187	0.00304379	0.30802
cg16233450	-0.00220908	0.0109957	0.841181
cg16233489	0.00277632	0.00312715	0.376773
cg16233493	-0.000815241	0.0115399	0.943821
cg16233515	0.000355693	0.00462756	0.938885
cg16233524	0.00237879	0.00563107	0.673611
cg16233606	0.000150639	0.00140608	0.914897
cg16233676	-0.000931067	0.00237457	0.695819
cg16233705	-0.0052839	0.0102698	0.608031
cg16233724	0.0157004	0.017062	0.359684
cg16233797	-0.00143429	0.00978982	0.883815
cg16233888	-0.00154925	0.00420735	0.713485
cg16233904	0.00718522	0.014996	0.632883
cg16233920	-0.0173463	0.00770979	0.0266464
cg16233935	-0.0077461	0.00507886	0.130374
cg16234013	0.00162793	0.00482883	0.736728
cg16234027	-0.0172756	0.0130714	0.189305
cg16234029	0.000631493	0.00174151	0.71766
cg16234068	-0.000867174	0.0107103	0.935631
cg16234086	-0.00336267	0.00711704	0.637613
cg16234172	-0.000602127	0.00307359	0.845083
cg16234191	0.00663811	0.0122305	0.588509
cg16234206	0.00286924	0.00805885	0.722564
cg16234274	-0.00498528	0.00612762	0.417822
cg16234298	-0.0109694	0.00476876	0.0235106
cg16234328	-0.00530857	0.0046548	0.256823
cg16234335	-0.00291738	0.0150859	0.84705
cg16234359	0.0024917	0.00542442	0.64698
cg16234403	-0.00655403	0.00908552	0.472365
cg16234438	-0.0123162	0.0155853	0.431256
cg16234490	-0.0150227	0.015987	0.349645
cg16234570	0.000487157	0.00930854	0.958367
cg16234571	-0.000475863	0.00147826	0.748195
cg16234576	0.00374816	0.00477322	0.434165
cg16234657	-0.0259885	0.0174178	0.13883
cg16234660	0.00598384	0.00508573	0.242151
cg16234706	-0.0037162	0.0042111	0.379635
cg16234718	0.00093472	0.00373978	0.803147
cg16234726	-0.00114283	0.00447836	0.799101
cg16234730	-0.00669626	0.0126478	0.597674
cg16234747	-0.00530965	0.00852312	0.534723
cg16234791	0.00170213	0.00541799	0.754052
cg16234831	-1.65351e-06	0.00565784	0.999767
cg16234884	-0.057075	0.021958	0.0107547
cg16234887	0.0131451	0.00770099	0.0909367
cg16234890	-0.0184168	0.0087774	0.038407
cg16234900	0.00239045	0.00201622	0.238588
cg16234907	-0.000909672	0.0036582	0.804129
cg16234913	0.00553832	0.0115026	0.631225
cg16234966	-0.00432994	0.00484645	0.373775
cg16234967	-0.0269772	0.0111643	0.0174894
cg16234978	-0.00693067	0.0110221	0.530915
cg16234986	0.00416707	0.0081421	0.609924
cg16235008	0.000585279	0.00180904	0.746969
cg16235034	-0.0114411	0.00459338	0.014393
cg16235038	0.00617832	0.00470166	0.191828
cg16235057	0.00456319	0.00496614	0.36038
cg16235088	-0.00789656	0.00528495	0.138283
cg16235197	0.010328	0.00813891	0.207397
cg16235226	0.00905882	0.0199986	0.651551
cg16235274	-0.000623757	0.00504511	0.901852
cg16235371	0.00103386	0.0061529	0.866901
cg16235495	0.00146985	0.00481607	0.76085
cg16235531	0.000572359	0.00170122	0.737244
cg16235556	-0.000311623	0.0045044	0.944983
cg16235582	-0.0189144	0.0161625	0.244675
cg16235622	0.000973084	0.00236835	0.682047
cg16235679	0.00794213	0.00615077	0.199597
cg16235707	0.000143199	0.00143384	0.920647
cg16235723	0.00780902	0.0108152	0.471956
cg16235748	0.012527	0.00983206	0.205584
cg16235803	-0.00149869	0.00473157	0.7521
cg16235809	0.00434563	0.0113149	0.701748
cg16235861	0.000642368	0.00206853	0.756794
cg16235864	0.00441427	0.00528921	0.405943
cg16235891	0.00579458	0.0114938	0.615266
cg16235962	0.0140115	0.00868359	0.109774
cg16235978	0.000235463	0.00257812	0.927412
cg16235995	0.00614338	0.0143631	0.669775
cg16236009	0.00206994	0.00525999	0.694769
cg16236030	-0.00207063	0.0045974	0.653404
cg16236089	-0.00146958	0.00153313	0.340101
cg16236108	-0.000630697	0.00216345	0.771255
cg16236143	-0.0083997	0.0195153	0.667819
cg16236146	0.0124696	0.0123751	0.31606
cg16236157	0.00416077	0.0171762	0.80909
cg16236173	-0.0036282	0.00432691	0.403739
cg16236228	-0.00127358	0.0113641	0.910992
cg16236263	-0.00169626	0.00733882	0.817682
cg16236275	-0.00035922	0.0045279	0.936925
cg16236276	0.00891268	0.00994734	0.372412
cg16236296	0.00523771	0.00646608	0.419847
cg16236303	0.000900554	0.00141463	0.52584
cg16236314	0.00811152	0.0106268	0.447079
cg16236325	-0.00432249	0.00980873	0.660397
cg16236328	0.0111349	0.010712	0.301091
cg16236379	-0.00531923	0.0107513	0.62186
cg16236394	-0.00102947	0.00147906	0.488024
cg16236507	0.00672475	0.00486717	0.170156
cg16236626	0.0133826	0.0140514	0.343191
cg16236639	0.0039827	0.00293452	0.177777
cg16236672	-0.0129392	0.0072208	0.0761684
cg16236688	-0.00561888	0.00431724	0.196078
cg16236719	-0.0328464	0.0198115	0.100461
cg16236725	-0.0028241	0.00560389	0.615402
cg16236736	0.00206483	0.00728302	0.777369
cg16236740	-0.000901234	0.00132701	0.498615
cg16236759	0.000319568	0.00143203	0.823868
cg16236766	0.00127993	0.00343258	0.71003
cg16236770	-0.0011046	0.0018965	0.561582
cg16236779	0.0118006	0.014833	0.42817
cg16236785	-0.00489769	0.0187077	0.794014
cg16236787	-0.0070866	0.00824492	0.392115
cg16236827	6.09794e-05	0.00583059	0.991676
cg16236841	-0.00555239	0.0115005	0.630297
cg16236851	0.00267218	0.0077794	0.731948
cg16236875	-0.00114697	0.00231243	0.620982
cg16236893	-0.0038988	0.0066734	0.560382
cg16236920	5.47055e-05	0.00479075	0.990912
cg16236952	0.0218563	0.0118863	0.0689141
cg16236960	0.00488932	0.00368631	0.187747
cg16236970	0.00145398	0.00354033	0.68218
cg16236976	0.00489148	0.0145208	0.736928
cg16237010	0.0116553	0.0142553	0.415524
cg16237011	0.00439556	0.00563027	0.436822
cg16237018	0.00251735	0.00596773	0.674057
cg16237026	0.000373605	0.00219134	0.864968
cg16237031	-0.00536692	0.00808266	0.508216
cg16237063	-0.0066127	0.0073603	0.371116
cg16237176	0.00014885	0.00415229	0.971475
cg16237191	0.00940908	0.00810713	0.24857
cg16237204	-0.000187634	0.00616511	0.975781
cg16237207	-0.00598533	0.00768788	0.438088
cg16237262	0.000336844	0.00988903	0.972895
cg16237279	-0.0100284	0.00682544	0.144901
cg16237297	0.000759205	0.00584324	0.896884
cg16237302	-0.0090368	0.0067055	0.18081
cg16237310	-0.0174275	0.017965	0.334346
cg16237343	-0.0064854	0.0119965	0.589979
cg16237404	0.0064431	0.011384	0.572675
cg16237409	0.00905162	0.0123484	0.465262
cg16237475	0.0206274	0.0108349	0.0598115
cg16237529	-0.00355511	0.0054961	0.519216
cg16237545	-0.000138723	0.00133965	0.917732
cg16237565	0.0230112	0.0273749	0.40258
cg16237595	-0.00109789	0.00163367	0.503106
cg16237600	-0.00302023	0.00471702	0.523454
cg16237606	-0.00409598	0.00991602	0.680442
cg16237618	0.000658797	0.00418405	0.875204
cg16237635	-0.00202074	0.00978185	0.836758
cg16237672	-0.00520408	0.00767423	0.499259
cg16237715	-0.00155834	0.0017479	0.374775
cg16237747	0.00178508	0.0072943	0.807173
cg16237760	0.015863	0.019819	0.425379
cg16237788	0.0159227	0.00907637	0.0824414
cg16237800	0.00306293	0.0103074	0.766963
cg16237809	-0.00286394	0.00634473	0.652687
cg16237824	0.00287707	0.00476334	0.54721
cg16237846	0.00532213	0.00856226	0.535632
cg16237847	0.00654205	0.01473	0.657907
cg16237891	-0.000885659	0.00364482	0.80851
cg16237908	0.00136002	0.00995043	0.891559
cg16237961	0.00394489	0.0121241	0.745576
cg16237992	0.0252501	0.018203	0.168483
cg16238000	-0.000723432	0.00121197	0.55192
cg16238026	-0.00228872	0.00333884	0.494625
cg16238086	-0.0107144	0.0120498	0.376045
cg16238149	-0.00497336	0.00981865	0.613606
cg16238197	0.00520424	0.0109968	0.637067
cg16238207	0.00479206	0.00597477	0.424427
cg16238252	-0.00482751	0.00405496	0.23666
cg16238266	0.000450978	0.00641137	0.944063
cg16238271	0.00147921	0.0044462	0.740064
cg16238279	0.00678068	0.00900975	0.453462
cg16238281	0.00329758	0.00403598	0.415844
cg16238336	-0.00135962	0.0131919	0.918118
cg16238351	-0.00759281	0.00656582	0.250267
cg16238419	-0.00248043	0.0151732	0.870475
cg16238475	-0.00176263	0.00386081	0.648989
cg16238523	-0.00190304	0.00168566	0.261616
cg16238532	-0.00148763	0.00492791	0.763371
cg16238540	0.0179253	0.0148203	0.229318
cg16238618	-0.00166406	0.00177974	0.352039
cg16238620	-0.00336382	0.0131835	0.799128
cg16238621	0.0039354	0.00538401	0.466524
cg16238632	0.0134624	0.0125129	0.28457
cg16238635	-0.025375	0.01559	0.106747
cg16238675	0.0025874	0.00493406	0.601163
cg16238778	0.00216878	0.0097722	0.824818
cg16238796	0.000241648	0.00099023	0.807705
cg16238815	-0.00312886	0.00829174	0.706716
cg16238819	0.000960816	0.00219002	0.661807
cg16238852	0.000893484	0.00457658	0.845609
cg16238854	0.00553844	0.00272089	0.0444428
cg16238903	-0.0143159	0.0101393	0.161077
cg16238920	-0.0060244	0.00571098	0.294022
cg16238921	0.000564588	0.00184281	0.759957
cg16238933	0.00213337	0.00128019	0.0987528
cg16239035	0.0036275	0.00768301	0.637851
cg16239041	0.0105789	0.00837876	0.209676
cg16239058	0.00277755	0.0136418	0.839076
cg16239117	-0.00129496	0.00131995	0.328928
cg16239134	-0.0195934	0.0187114	0.297559
cg16239184	-0.00458399	0.00996994	0.646671
cg16239216	0.00625197	0.0104549	0.551196
cg16239218	-0.00612128	0.00970723	0.529747
cg16239257	-0.00264774	0.00213292	0.217373
cg16239278	-0.0202829	0.0102864	0.051393
cg16239296	0.00978877	0.0130081	0.45351
cg16239315	0.023609	0.0217243	0.279757
cg16239369	-0.00605843	0.0117156	0.60621
cg16239377	0.00114285	0.00563996	0.839832
cg16239406	0.000164048	0.00119136	0.890755
cg16239482	-0.0072181	0.00562646	0.202497
cg16239521	-0.0015902	0.0129112	0.902224
cg16239536	-0.000568346	0.00464411	0.902844
cg16239604	0.00214854	0.0105549	0.839112
cg16239608	0.000597068	0.00721851	0.934245
cg16239613	0.00692111	0.0140571	0.623546
cg16239628	-0.000248262	0.00163293	0.879466
cg16239676	-0.0010545	0.00262037	0.688231
cg16239694	0.00338398	0.00331636	0.310005
cg16239717	0.0356269	0.0181656	0.0526327
cg16239736	0.0131502	0.00864338	0.131311
cg16239783	-0.00918267	0.0199676	0.646601
cg16239800	0.0106652	0.00845148	0.209908
cg16239826	-0.00392193	0.00485903	0.421499
cg16239834	0.00674362	0.00736995	0.362384
cg16239906	0.000937833	0.00242451	0.699716
cg16240060	-0.00171626	0.00187256	0.361595
cg16240137	0.000488503	0.00146902	0.740181
cg16240162	-0.0141916	0.0137171	0.303355
cg16240167	-0.00219227	0.0164808	0.894445
cg16240189	0.00704323	0.0232482	0.762551
cg16240260	-0.00182454	0.0137564	0.894751
cg16240275	-0.00341106	0.00721019	0.637181
cg16240319	0.00486846	0.00652213	0.457146
cg16240368	-0.00226326	0.00469041	0.630484
cg16240375	0.0142642	0.0160596	0.376563
cg16240424	0.000826906	0.00337468	0.806934
cg16240468	0.0130467	0.00675548	0.0562794
cg16240480	-0.0215217	0.018109	0.237469
cg16240484	0.0172578	0.0174245	0.324352
cg16240500	0.0003624	0.00380692	0.92435
cg16240520	0.00167337	0.00505065	0.741098
cg16240550	0.00251276	0.00245424	0.30838
cg16240563	-0.00220192	0.00252431	0.385144
cg16240572	0.00135373	0.00124002	0.27759
cg16240602	0.0144342	0.0112118	0.200923
cg16240681	-0.00846776	0.0114041	0.459513
cg16240683	0.016865	0.0256917	0.51305
cg16240703	0.00251503	0.00448484	0.576199
cg16240750	-0.00414832	0.00465946	0.375441
cg16240755	0.000996746	0.0141004	0.943786
cg16240769	-0.0234018	0.0190993	0.223351
cg16240781	-0.00182894	0.0132079	0.890145
cg16240816	0.00595497	0.0116832	0.611383
cg16240835	-0.00914872	0.0110681	0.410442
cg16240962	-0.000116134	0.00125846	0.926658
cg16240980	0.0038434	0.00385064	0.32063
cg16241033	-0.0136659	0.0184201	0.459885
cg16241043	0.0040616	0.00247598	0.104064
cg16241062	-0.0255218	0.0207648	0.221923
cg16241089	0.00569393	0.0107941	0.599011
cg16241107	0.00849472	0.0117625	0.471867
cg16241178	-0.000743498	0.0111473	0.946956
cg16241188	-2.07702e-05	0.0017337	0.990465
cg16241204	0.0139712	0.00589051	0.0196155
cg16241218	-0.00159001	0.00234219	0.498798
cg16241300	0.0146011	0.0107341	0.176806
cg16241309	0.0115017	0.00879941	0.194177
cg16241330	0.0059181	0.00776282	0.447637
cg16241391	-0.00875963	0.0102594	0.395249
cg16241421	0.00705406	0.00375214	0.0630173
cg16241426	0.00437419	0.0062827	0.487902
cg16241473	0.0178748	0.0242333	0.462476
cg16241541	-0.00378403	0.00773479	0.625756
cg16241550	0.0107903	0.0114119	0.346667
cg16241599	0.00201239	0.00739382	0.786052
cg16241636	-0.00450417	0.00546638	0.411914
cg16241648	-0.00152768	0.00174485	0.383379
cg16241649	-0.00892874	0.00784867	0.258001
cg16241679	0.00352276	0.0128771	0.784981
cg16241684	0.00117848	0.00624232	0.850641
cg16241690	-0.0077509	0.00423812	0.070402
cg16241714	-0.00179521	0.00203174	0.379041
cg16241721	-0.00437208	0.00712074	0.540615
cg16241832	-0.0151449	0.0131812	0.253305
cg16241842	0.000442055	0.0108712	0.967646
cg16241861	0.00607004	0.00420514	0.15201
cg16241867	0.00241275	0.0114968	0.834201
cg16241878	0.00994193	0.0111832	0.376134
cg16241932	-0.00859316	0.0457195	0.851294
cg16242005	-0.0107193	0.0135473	0.430669
cg16242020	-0.00706669	0.0193665	0.715963
cg16242080	0.00166831	0.0076357	0.827494
cg16242198	-0.00659908	0.00973785	0.499544
cg16242238	-0.00662515	0.00570464	0.24826
cg16242260	-0.0058791	0.00985362	0.552094
cg16242291	0.00564455	0.00943263	0.550921
cg16242299	-0.0171092	0.0162138	0.293867
cg16242323	0.000630895	0.00570354	0.912144
cg16242336	0.00306915	0.00363612	0.400643
cg16242410	-0.0201308	0.0126671	0.115169
cg16242498	0.0132062	0.0138212	0.341628
cg16242530	-0.00307942	0.00738021	0.677388
cg16242604	-0.00173876	0.00427786	0.685277
cg16242615	0.00933199	0.00667731	0.165336
cg16242627	0.00734235	0.00780294	0.348987
cg16242629	0.00949844	0.0107625	0.379597
cg16242690	-0.00517971	0.00696826	0.459025
cg16242693	-0.00210158	0.00940571	0.823652
cg16242708	0.00232121	0.00328987	0.4821
cg16242750	-0.00136511	0.00693644	0.844381
cg16242770	-0.00880183	0.0101611	0.388439
cg16242775	0.00422443	0.00445968	0.345795
cg16242777	0.00310017	0.0043762	0.480336
cg16242804	-0.00135634	0.00193919	0.485902
cg16242862	0.00421117	0.00412789	0.310107
cg16242888	-0.00299961	0.00304243	0.326548
cg16242894	-0.00214067	0.010098	0.832546
cg16243076	0.0228215	0.0149873	0.130985
cg16243079	-0.00379713	0.0044304	0.39346
cg16243083	0.00123313	0.00952185	0.897218
cg16243129	-0.00232842	0.0095312	0.807503
cg16243156	0.0237333	0.0109918	0.0332275
cg16243167	0.00251473	0.00634077	0.692509
cg16243195	0.0102558	0.0140455	0.466984
cg16243197	0.00714533	0.0110299	0.518588
cg16243210	0.00016637	0.00146947	0.910085
cg16243240	-0.00748779	0.00797091	0.349794
cg16243243	-0.0116595	0.0127005	0.360809
cg16243247	-0.0068821	0.00965444	0.477603
cg16243314	0.00624436	0.005026	0.21699
cg16243337	0.011239	0.0127802	0.381291
cg16243351	-0.00343633	0.00671383	0.6099
cg16243359	-0.00313452	0.00202045	0.123966
cg16243364	0.00912803	0.0111652	0.41556
cg16243388	-0.00135726	0.0156464	0.931047
cg16243502	0.0124621	0.0050372	0.0150445
cg16243509	-0.00164785	0.00380126	0.665585
cg16243532	-0.00575304	0.0111539	0.607142
cg16243542	0.000892711	0.00655659	0.891973
cg16243546	0.000959931	0.00156085	0.539948
cg16243558	0.00766428	0.00537491	0.157001
cg16243571	0.0107489	0.0200479	0.593038
cg16243606	0.014261	0.0134487	0.291515
cg16243640	0.00294534	0.00838916	0.72626
cg16243644	-0.000623353	0.0043342	0.885931
cg16243646	0.00100239	0.00383437	0.794305
cg16243652	-0.00357456	0.00543535	0.512274
cg16243665	-0.000617183	0.00103606	0.552722
cg16243719	-0.00227296	0.00723045	0.753903
cg16243730	-0.0180084	0.0102871	0.0830861
cg16243756	-0.00432071	0.00525945	0.413308
cg16243832	0.00262749	0.00476757	0.582782
cg16243886	0.0113374	0.00815736	0.167666
cg16243898	0.00889682	0.0188224	0.637478
cg16243937	0.00145974	0.00179915	0.419093
cg16243981	0.00405228	0.00649354	0.534017
cg16244006	0.0117359	0.0115257	0.311021
cg16244018	0.00442606	0.00450833	0.328592
cg16244064	-0.00756889	0.0108414	0.486705
cg16244069	-0.00147125	0.00408705	0.719622
cg16244119	-0.00140244	0.005234	0.789292
cg16244123	0.00289143	0.00806532	0.720723
cg16244140	-0.0056572	0.00672539	0.402259
cg16244248	0.00204252	0.00256119	0.427057
cg16244271	0.0011224	0.00412208	0.785961
cg16244299	0.00384975	0.015229	0.800949
cg16244318	-0.00563396	0.00452176	0.215688
cg16244351	0.00084189	0.0175465	0.961827
cg16244362	0.00144364	0.00408247	0.724368
cg16244374	0.00516832	0.00372119	0.167953
cg16244376	0.0109259	0.0176505	0.537315
cg16244394	0.00981511	0.00696348	0.161786
cg16244425	0.0301698	0.0176695	0.0908402
cg16244494	-0.00102115	0.00217706	0.640056
cg16244512	0.0143098	0.00648826	0.0297105
cg16244634	-0.000909174	0.00417331	0.827986
cg16244648	0.0103197	0.0116651	0.378461
cg16244664	-0.00718943	0.0122554	0.558773
cg16244683	-0.00620027	0.0131316	0.637838
cg16244690	0.000641925	0.00865935	0.941054
cg16244711	0.00115719	0.00418043	0.782497
cg16244770	0.0185295	0.00999505	0.0667064
cg16244786	-0.000950269	0.00455883	0.835305
cg16244805	0.0157011	0.00862426	0.0716625
cg16244889	0.000509515	0.0142031	0.971455
cg16244920	-0.000910287	0.00210679	0.666618
cg16244944	0.00194794	0.00493782	0.694057
cg16244977	0.0174465	0.0146485	0.23647
cg16245040	-0.000580308	0.00219711	0.792229
cg16245054	0.00169451	0.00250706	0.500666
cg16245086	-0.00178973	0.00580609	0.758533
cg16245088	0.000734702	0.00908587	0.935713
cg16245111	0.00158491	0.00351388	0.652936
cg16245151	-0.0076604	0.0128731	0.553142
cg16245174	0.000304425	0.00510442	0.952562
cg16245191	0.00288756	0.0129198	0.823603
cg16245240	0.00154399	0.0043213	0.721621
cg16245261	-0.0267475	0.0199235	0.18247
cg16245265	0.000196407	0.00214272	0.92715
cg16245297	0.00517835	0.00392627	0.190215
cg16245303	-0.0434636	0.0217705	0.048604
cg16245313	-0.00268996	0.00269444	0.320527
cg16245318	-0.0161263	0.00936526	0.0881744
cg16245339	-0.000376037	0.00168903	0.824273
cg16245345	0.00533782	0.0105003	0.612327
cg16245431	0.00307006	0.0124152	0.805197
cg16245467	0.00825514	0.021576	0.702823
cg16245495	0.00661266	0.00653609	0.314117
cg16245510	0.000461171	0.00196875	0.815273
cg16245553	-0.00745402	0.00978233	0.447861
cg16245569	0.00962819	0.0117004	0.412528
cg16245593	0.00459337	0.00609901	0.453139
cg16245684	-0.000101771	0.00597984	0.986455
cg16245698	-0.0110527	0.0115157	0.33947
cg16245706	0.00505723	0.00383093	0.189813
cg16245716	-0.000281009	0.00496762	0.955002
cg16245726	0.000290179	0.00142155	0.838667
cg16245761	-0.0160598	0.00828139	0.0552872
cg16245844	-0.00102347	0.00140642	0.468489
cg16245868	0.00180118	0.0049141	0.714742
cg16245911	-0.0098113	0.00655958	0.137876
cg16245944	-0.00350506	0.00535561	0.514314
cg16245947	-0.00436253	0.00915547	0.634762
cg16246099	-0.0170079	0.0224604	0.450687
cg16246117	0.000853072	0.00427161	0.842115
cg16246128	0.00637945	0.00795706	0.424608
cg16246169	0.00435007	0.0128894	0.736454
cg16246188	0.0253246	0.0287359	0.380275
cg16246200	-0.00335923	0.00171891	0.0534614
cg16246240	-0.00337985	0.0111109	0.761613
cg16246242	-0.0142458	0.00858663	0.100236
cg16246284	0.000224656	0.0200598	0.991087
cg16246294	0.00124776	0.00138113	0.368469
cg16246333	0.0101244	0.0100148	0.314481
cg16246347	-0.0173831	0.0179878	0.336182
cg16246356	-0.00712736	0.0109024	0.51478
cg16246357	0.0128116	0.0083137	0.126471
cg16246366	0.00115266	0.00156619	0.463478
cg16246410	0.000390709	0.00142109	0.783932
cg16246422	-0.00660577	0.00876871	0.453019
cg16246425	0.00646008	0.0112279	0.566341
cg16246428	-0.00788653	0.0255548	0.758258
cg16246442	-0.00124259	0.00439829	0.778131
cg16246488	-0.00122285	0.0155042	0.937292
cg16246489	-0.013396	0.00855205	0.120411
cg16246524	-0.021437	0.0202668	0.292723
cg16246545	0.0157259	0.00910243	0.0871365
cg16246573	0.00301238	0.00270289	0.267734
cg16246590	-0.000128897	0.00148686	0.931091
cg16246633	-7.04975e-05	0.00842669	0.993342
cg16246661	0.01197	0.0221799	0.590619
cg16246698	-0.00014267	0.00193488	0.941368
cg16246713	-0.00524251	0.0126279	0.67892
cg16246747	0.0188323	0.0195782	0.33842
cg16246772	0.00185526	0.00386051	0.631869
cg16246836	-0.00375202	0.00600636	0.533607
cg16246842	-0.00842036	0.00841303	0.319305
cg16246882	0.00255805	0.00695733	0.713891
cg16246915	-0.00163341	0.00155911	0.297323
cg16246931	-0.00432065	0.00774483	0.578176
cg16246961	-0.000127079	0.00153015	0.933977
cg16246962	-0.00571059	0.00820157	0.487869
cg16247085	0.0216303	0.0215638	0.318241
cg16247152	-0.0105134	0.0134104	0.43491
cg16247155	0.00538629	0.00637988	0.400539
cg16247183	0.0225256	0.0152825	0.143637
cg16247184	-0.00625269	0.0113165	0.581818
cg16247207	0.00336313	0.00381231	0.379797
cg16247264	0.00581207	0.00494643	0.242784
cg16247269	0.00198192	0.0126397	0.875717
cg16247328	-0.00221446	0.00904774	0.807149
cg16247379	-0.0107529	0.0114916	0.351672
cg16247391	-0.00340225	0.0105757	0.748349
cg16247408	0.0233679	0.0143765	0.107221
cg16247465	0.0105895	0.00908596	0.246597
cg16247474	0.0121508	0.0244126	0.619769
cg16247544	-0.00712223	0.0104254	0.496085
cg16247555	0.00240314	0.00606465	0.692762
cg16247644	0.00293444	0.00153085	0.0581097
cg16247707	-0.000407454	0.00330634	0.902169
cg16247733	-0.00796851	0.00597801	0.185571
cg16247826	0.029433	0.0413936	0.478708
cg16247844	-0.0101944	0.0131901	0.441413
cg16247888	-0.0321799	0.0174816	0.0686175
cg16247912	0.0061352	0.0102946	0.552548
cg16247931	0.0023112	0.00180012	0.202138
cg16247957	0.00544653	0.00917347	0.554036
cg16247961	-0.00748025	0.00994905	0.453904
cg16248034	0.00434223	0.00488127	0.375832
cg16248045	-0.000617895	0.00107622	0.567164
cg16248087	-0.00361682	0.00736704	0.624541
cg16248119	0.00419153	0.00603106	0.488674
cg16248160	-0.00942219	0.00997833	0.34731
cg16248169	0.016735	0.00693239	0.0175957
cg16248171	-0.00328891	0.00384968	0.394962
cg16248182	-0.00115726	0.00505891	0.819526
cg16248187	-0.000617281	0.00188179	0.743576
cg16248201	-0.000714818	0.0012716	0.575278
cg16248277	0.00900183	0.0067229	0.183613
cg16248287	-0.000630332	0.0108386	0.95374
cg16248311	-0.00378245	0.00630605	0.549988
cg16248368	-0.00484615	0.00531661	0.364218
cg16248376	0.000575695	0.00722684	0.936666
cg16248390	-0.00819934	0.00562669	0.148188
cg16248400	0.00318454	0.00879141	0.717942
cg16248421	-0.0040653	0.00627704	0.518698
cg16248432	0.00968378	0.0117475	0.411716
cg16248435	-0.00436893	0.00660261	0.509687
cg16248448	0.00778485	0.00831509	0.351409
cg16248511	-0.0180368	0.0190591	0.346245
cg16248515	-0.0279238	0.0153405	0.07171
cg16248554	-0.00710464	0.0110977	0.523512
cg16248584	0.00678596	0.00981749	0.491034
cg16248604	0.0010579	0.00204182	0.605519
cg16248756	-0.0153294	0.0143283	0.287255
cg16248765	0.00292099	0.00941917	0.757121
cg16248783	-0.00265898	0.00158888	0.0973569
cg16248785	0.00172429	0.00139606	0.219685
cg16248786	0.00635677	0.00539948	0.241873
cg16248795	0.00281987	0.00175862	0.111989
cg16248798	-0.0229869	0.0104383	0.0299504
cg16248866	0.00108342	0.0057338	0.850513
cg16248878	0.0151796	0.0232606	0.51552
cg16248886	-0.00362957	0.0083256	0.66381
cg16248916	-0.00242779	0.00438106	0.580709
cg16248922	-0.00256285	0.011615	0.825814
cg16248926	-0.0104419	0.00957675	0.278185
cg16248933	-0.002357	0.00429835	0.584674
cg16248937	0.0036857	0.00469569	0.434361
cg16249010	0.00595866	0.00710955	0.403962
cg16249029	0.00015535	0.00444522	0.972191
cg16249035	-0.00190173	0.0032032	0.554055
cg16249048	-0.00284548	0.00341955	0.407323
cg16249067	0.016686	0.0218565	0.447002
cg16249086	0.0206339	0.0120651	0.0903261
cg16249105	0.00136909	0.00258407	0.597412
cg16249214	-0.00242898	0.00977485	0.804263
cg16249322	-0.00899876	0.0157556	0.569182
cg16249340	-0.00364024	0.00517805	0.48368
cg16249355	0.00518812	0.00460092	0.262176
cg16249375	-0.00253268	0.0016189	0.120872
cg16249416	0.0018229	0.00565896	0.74803
cg16249454	-0.00172236	0.00330819	0.603772
cg16249531	0.0097277	0.0229554	0.672647
cg16249681	0.0239132	0.0211981	0.261985
cg16249711	0.00728584	0.00864007	0.401094
cg16249744	0.000690906	0.0367934	0.985056
cg16249761	0.0212526	0.0129459	0.103805
cg16249801	-0.00408386	0.00859237	0.635617
cg16249821	-0.000985499	0.00176782	0.578456
cg16249827	0.00665953	0.00615583	0.281933
cg16249894	0.00208579	0.00131923	0.117022
cg16249932	0.00696823	0.00425931	0.104983
cg16250023	0.000374797	0.00134526	0.781122
cg16250040	-0.00333264	0.00581017	0.567536
cg16250093	-0.0163375	0.0214797	0.448683
cg16250105	0.00620078	0.00601682	0.305227
cg16250145	-0.0230615	0.00928216	0.0146342
cg16250177	-0.00393912	0.00188949	0.0396389
cg16250178	0.00619067	0.00593901	0.299753
cg16250200	-0.0101105	0.00537852	0.0630473
cg16250266	-0.0015662	0.00541682	0.773076
cg16250278	0.00393168	0.0117863	0.739394
cg16250330	-0.000276337	0.00124951	0.825421
cg16250355	0.00182859	0.00234399	0.437165
cg16250400	0.00969698	0.00396189	0.0161257
cg16250402	-0.00451234	0.00451529	0.320039
cg16250425	-0.00457368	0.00650673	0.483741
cg16250461	0.00106315	0.00166365	0.524255
cg16250472	-0.00836119	0.00846017	0.325391
cg16250478	0.00955352	0.0111228	0.392444
cg16250564	0.00455178	0.00770697	0.556117
cg16250721	-0.0227059	0.0180062	0.210241
cg16250722	-0.00170804	0.00856287	0.8423
cg16250731	0.00912756	0.0157782	0.564232
cg16250734	0.0017416	0.00615807	0.777903
cg16250754	-0.0142325	0.0165392	0.391554
cg16250772	-0.0130512	0.017777	0.464568
cg16250800	-0.00666374	0.00534789	0.215657
cg16250812	-0.0051879	0.0061787	0.403112
cg16250833	0.0044444	0.0063954	0.488706
cg16250839	0.0061179	0.00605939	0.315098
cg16250856	-0.000951131	0.00207409	0.647534
cg16250865	-0.0269509	0.0158144	0.0914492
cg16250868	-0.0239902	0.0214133	0.265251
cg16250915	0.00120647	0.00194438	0.536347
cg16250939	0.0190299	0.0094778	0.0473583
cg16250982	-0.000574316	0.00785156	0.941835
cg16250997	-0.0054837	0.00447753	0.22356
cg16251016	0.004666	0.00721828	0.519491
cg16251054	-0.0129581	0.0155039	0.405265
cg16251079	0.0059394	0.00850661	0.486666
cg16251107	-0.00249619	0.00705342	0.72416
cg16251128	-0.00754152	0.00490803	0.127557
cg16251130	-0.00539453	0.0182711	0.768415
cg16251162	-0.00441945	0.00721542	0.541596
cg16251205	0.0014392	0.011525	0.900871
cg16251232	0.0204852	0.0232422	0.380226
cg16251237	0.0201132	0.0217929	0.358268
cg16251255	0.0183822	0.0120047	0.128864
cg16251280	0.00190566	0.0139373	0.891518
cg16251342	-0.00393961	0.00318239	0.218636
cg16251357	-0.0107216	0.00651497	0.102969
cg16251369	-0.00593492	0.00767043	0.44091
cg16251399	-0.0692047	0.0239363	0.00470824
cg16251421	-0.00341313	0.00411091	0.408369
cg16251457	0.000820581	0.00380685	0.829775
cg16251458	0.00384287	0.00852905	0.653281
cg16251484	0.00968818	0.0119714	0.420277
cg16251489	-0.0156397	0.0150679	0.301796
cg16251519	-0.00423421	0.0109217	0.69907
cg16251564	0.00702417	0.0113959	0.539048
cg16251576	-0.00265647	0.00194719	0.17555
cg16251579	-0.000414837	0.00678583	0.951375
cg16251626	-0.0152807	0.0161262	0.345635
cg16251637	-0.00116372	0.00131635	0.378791
cg16251641	0.0019409	0.0046256	0.675678
cg16251647	0.0161278	0.0128353	0.211856
cg16251671	-0.0184848	0.0143215	0.199782
cg16251777	-0.00317826	0.00793389	0.689574
cg16251783	-0.0111614	0.0113055	0.325898
cg16251794	0.00455732	0.00354591	0.20168
cg16251902	0.00171492	0.00728734	0.814435
cg16251918	0.0362883	0.0175355	0.0410854
cg16251970	-0.000780008	0.00217283	0.720365
cg16252094	0.00899081	0.00729067	0.220394
cg16252110	0.0126858	0.0184748	0.493888
cg16252122	-0.00907174	0.01812	0.617719
cg16252131	-0.000276362	0.00151574	0.855695
cg16252308	0.00447684	0.00489822	0.362929
cg16252309	0.00469324	0.00448376	0.297752
cg16252312	0.00312528	0.00334562	0.352482
cg16252322	0.0071722	0.00695085	0.304634
cg16252448	-0.0177728	0.0175758	0.314356
cg16252449	0.000232487	0.00510053	0.963735
cg16252642	-0.000254896	0.00139257	0.855137
cg16252685	-0.00119174	0.0013702	0.386518
cg16252691	-0.0050233	0.00862315	0.561516
cg16252705	-0.000899199	0.00165621	0.588389
cg16252717	-0.00103914	0.00189861	0.585381
cg16252726	-0.00152259	0.00634172	0.810752
cg16252803	0.00995651	0.0166636	0.551523
cg16252808	-0.00178247	0.00199092	0.372778
cg16252868	-0.0243232	0.00743202	0.00146274
cg16252872	0.00253516	0.00562784	0.653348
cg16252889	0.00438342	0.00537144	0.416405
cg16252905	-0.00271461	0.00630467	0.667707
cg16252933	-0.00143456	0.00746043	0.847906
cg16252971	0.00326567	0.00426388	0.445546
cg16252973	-0.00578558	0.0055808	0.302379
cg16252995	-0.001166	0.00622251	0.851739
cg16253064	0.00505634	0.00391855	0.199902
cg16253115	-0.0112443	0.0140667	0.425979
cg16253142	0.000404041	0.0011806	0.732893
cg16253144	0.0116725	0.00921944	0.208428
cg16253149	0.00104084	0.00385944	0.787957
cg16253157	0.0043541	0.00567712	0.444915
cg16253168	-0.00167892	0.00130074	0.199767
cg16253184	0.00359024	0.00408914	0.382052
cg16253203	0.00107506	0.00151377	0.479244
cg16253215	-0.0285659	0.0112659	0.0127735
cg16253235	-0.00180301	0.0116752	0.877581
cg16253259	-0.00279736	0.0025661	0.278279
cg16253282	-0.00360176	0.00141014	0.0121519
cg16253326	-0.00101759	0.00574027	0.859653
cg16253338	0.000145258	0.00237454	0.951343
cg16253363	-0.0174944	0.0151131	0.2498
cg16253412	0.00432286	0.00254445	0.0924402
cg16253437	0.00261095	0.0117413	0.824477
cg16253451	0.0117048	0.00976185	0.233347
cg16253463	-0.00562452	0.00520642	0.282606
cg16253465	0.00178926	0.00874147	0.838233
cg16253533	-0.00355076	0.00935596	0.705108
cg16253537	0.00293454	0.0016471	0.0778434
cg16253551	-0.00456166	0.00295125	0.125344
cg16253580	0.0207472	0.0105357	0.0516936
cg16253629	0.00153253	0.0128279	0.905144
cg16253634	0.0114605	0.0118646	0.336403
cg16253639	0.00816328	0.0166735	0.625492
cg16253641	0.00481832	0.00505863	0.343143
cg16253650	0.00412996	0.00425688	0.334295
cg16253663	-0.00248071	0.00560791	0.659184
cg16253681	0.00126748	0.00454914	0.781112
cg16253779	0.00705963	0.00416176	0.0929383
cg16253786	-0.00530705	0.00523913	0.313522
cg16253788	-0.00841794	0.015648	0.591803
cg16253790	0.000860333	0.00211026	0.684373
cg16253805	0.00218345	0.0108008	0.840205
cg16253809	0.001387	0.0044311	0.754922
cg16253834	-0.0105793	0.0157398	0.503048
cg16253840	-0.00389096	0.00316707	0.222117
cg16253870	-0.012696	0.0146668	0.388766
cg16253887	-0.0043491	0.00376986	0.251394
cg16253950	0.00115099	0.00722187	0.873694
cg16253962	0.000257249	0.00161543	0.873797
cg16253976	-0.0161254	0.0118992	0.178415
cg16253989	0.00733547	0.00488045	0.135982
cg16253997	0.00266693	0.00324565	0.413208
cg16254033	-0.0187548	0.0158676	0.240026
cg16254069	0.00874206	0.0118359	0.461875
cg16254093	0.0146476	0.00557628	0.00997606
cg16254117	0.0145097	0.0229707	0.529049
cg16254155	-0.00580456	0.0103957	0.577844
cg16254267	0.00373416	0.0120677	0.757636
cg16254302	0.00144951	0.00420156	0.730824
cg16254309	-0.00338182	0.00260494	0.197192
cg16254330	-0.00442674	0.00494078	0.372426
cg16254339	0.00148707	0.00583879	0.799488
cg16254344	0.000947608	0.00315463	0.764506
cg16254351	0.00641323	0.00356379	0.074947
cg16254370	0.014222	0.0221728	0.522719
cg16254374	-0.000333813	0.0056654	0.953132
cg16254375	-0.00327594	0.0025171	0.196087
cg16254394	0.00659392	0.0104566	0.52974
cg16254477	-0.0020075	0.00579057	0.729557
cg16254503	0.00592094	0.0091889	0.520819
cg16254662	-0.00764149	0.00504891	0.133309
cg16254690	0.00303255	0.0149512	0.83968
cg16254746	-0.0176603	0.0154753	0.256517
cg16254756	0.0136863	0.00693851	0.0513118
cg16254764	-0.000361587	0.00188223	0.848049
cg16254946	0.000258201	0.00928145	0.977862
cg16254962	-0.00562906	0.00587495	0.3403
cg16255017	0.00882338	0.00446951	0.0511255
cg16255150	-0.000276872	0.0020881	0.89478
cg16255156	-0.0042983	0.0170771	0.801789
cg16255175	0.00753671	0.00420108	0.0758364
cg16255198	-0.00153116	0.00641649	0.811881
cg16255279	0.00615443	0.0042338	0.149176
cg16255280	-9.17287e-05	0.00753261	0.990308
cg16255296	-0.0010459	0.0082433	0.899291
cg16255307	0.00571997	0.00428254	0.184696
cg16255334	0.00294896	0.00735999	0.689515
cg16255438	-0.00124714	0.00563728	0.825363
cg16255462	-0.000749122	0.00395034	0.84998
cg16255513	0.0166233	0.0263563	0.529666
cg16255541	0.00672378	0.00705237	0.342683
cg16255583	-0.0118341	0.0181892	0.516787
cg16255585	0.0036374	0.00500524	0.469096
cg16255631	0.00337295	0.00329576	0.308578
cg16255663	-0.0155549	0.0239538	0.517587
cg16255692	-0.00723635	0.00664516	0.278786
cg16255697	-0.00434587	0.0102968	0.673886
cg16255729	0.0117339	0.00881425	0.186136
cg16255804	0.00350169	0.00659655	0.596709
cg16255816	0.000687726	0.00722352	0.924341
cg16255823	-0.00823528	0.0101601	0.419551
cg16255827	-0.00455084	0.0122113	0.71018
cg16255904	-0.0096364	0.0144543	0.506512
cg16255914	-0.00815969	0.00950202	0.392542
cg16255988	-0.0136936	0.0127047	0.283701
cg16256061	-0.00207577	0.00584038	0.723026
cg16256094	-0.00424463	0.00357037	0.237315
cg16256102	0.00117244	0.00718412	0.870691
cg16256106	0.00119361	0.00164446	0.469635
cg16256185	0.00747426	0.0118866	0.530916
cg16256225	-0.00371234	0.00501727	0.461087
cg16256230	-0.00188965	0.00513509	0.713661
cg16256242	-0.00165781	0.00379332	0.663029
cg16256243	0.0146645	0.0145286	0.315241
cg16256318	0.0039589	0.0140071	0.778041
cg16256322	0.00271464	0.00706083	0.701451
cg16256342	0.00410458	0.00868118	0.637377
cg16256373	-0.00702396	0.00812212	0.389221
cg16256383	0.0120056	0.00571012	0.03802
cg16256390	-0.00106892	0.00371802	0.774327
cg16256414	-0.000526157	0.00221109	0.812397
cg16256456	0.00131587	0.0075093	0.861252
cg16256483	-0.00278342	0.0083667	0.740074
cg16256490	-0.0149117	0.0104357	0.156144
cg16256504	-0.00154152	0.00249596	0.538238
cg16256552	0.00346314	0.00342302	0.314114
cg16256572	-0.000172118	0.00436935	0.968656
cg16256574	0.00653311	0.00527882	0.218759
cg16256592	-0.000532505	0.00573354	0.926188
cg16256610	0.0014067	0.00215766	0.515925
cg16256615	0.00468215	0.0126394	0.711838
cg16256643	0.00114116	0.00282643	0.687261
cg16256678	-0.00671294	0.00586627	0.255219
cg16256719	0.00163386	0.00174865	0.352372
cg16256829	0.00920125	0.0119931	0.444762
cg16256875	-0.000155751	0.00487636	0.974584
cg16256876	0.0157156	0.026377	0.552651
cg16256902	-0.000199805	0.01263	0.98741
cg16256922	0.00120807	0.0018555	0.516491
cg16256933	0.0090265	0.0121609	0.459672
cg16256955	0.00392391	0.0121694	0.747792
cg16256990	0.0043785	0.00281661	0.123218
cg16257013	0.0105381	0.00760269	0.168799
cg16257029	0.00756163	0.00798851	0.346143
cg16257040	-0.00116916	0.00128029	0.363336
cg16257051	-0.00200409	0.00184957	0.281172
cg16257086	0.00237129	0.00151592	0.120917
cg16257091	0.00229319	0.00324291	0.481125
cg16257101	-0.00392753	0.00321497	0.224716
cg16257181	0.00626662	0.0129753	0.630176
cg16257215	0.00892141	0.0130966	0.497319
cg16257219	-0.0202591	0.00926703	0.0311374
cg16257247	0.000199323	0.00142624	0.889136
cg16257254	-0.000264534	0.0014822	0.858712
cg16257334	0.00100067	0.0020067	0.619112
cg16257341	-0.00531364	0.00758437	0.485177
cg16257375	0.00197305	0.0110403	0.858523
cg16257384	-0.00176528	0.000935855	0.0621591
cg16257400	0.008781	0.00836741	0.296511
cg16257434	0.00552406	0.00958685	0.565766
cg16257457	-0.00850075	0.0109458	0.439214
cg16257480	0.000371185	0.00560676	0.947348
cg16257484	0.00679003	0.00490759	0.169569
cg16257488	-0.00560252	0.00748506	0.455919
cg16257518	-0.000515153	0.0011365	0.651329
cg16257533	-0.0139073	0.010389	0.183716
cg16257546	0.000430317	0.00292757	0.883438
cg16257559	9.3067e-05	0.00602586	0.987708
cg16257560	-0.00237012	0.015629	0.879769
cg16257579	-0.00185334	0.00538505	0.731446
cg16257607	0.0119709	0.0242664	0.622873
cg16257645	-0.0132927	0.0109631	0.22818
cg16257655	-0.00687647	0.00721614	0.342923
cg16257681	-0.000155464	0.00213886	0.942202
cg16257685	-0.000820284	0.00203797	0.688175
cg16257762	0.000219554	0.00666587	0.97379
cg16257763	-0.0190202	0.0187372	0.312506
cg16257804	-0.0035847	0.00557039	0.521355
cg16257860	-0.000679608	0.00913026	0.940813
cg16257983	0.00217199	0.00756008	0.77448
cg16258017	0.000483965	0.00169317	0.775597
cg16258018	0.00202702	0.00382059	0.596906
cg16258062	0.00560319	0.00801944	0.48636
cg16258076	0.00605497	0.00518515	0.245684
cg16258138	-0.00404737	0.0165441	0.807235
cg16258148	0.00854393	0.0037429	0.024565
cg16258154	-0.00171161	0.00144451	0.238865
cg16258209	-0.00523615	0.00632933	0.410047
cg16258223	-0.000464988	0.0131122	0.971782
cg16258224	0.012691	0.0157063	0.420996
cg16258229	0.024073	0.0200301	0.232264
cg16258308	-0.00580422	0.00637326	0.364636
cg16258337	-0.00107186	0.00461653	0.816873
cg16258463	0.00161746	0.00176483	0.361612
cg16258545	0.00305134	0.00741713	0.681666
cg16258569	0.000287922	0.0107935	0.978772
cg16258657	0.0010004	0.00570433	0.86114
cg16258702	-0.0088928	0.00589816	0.134778
cg16258721	0.00183521	0.00161819	0.259457
cg16258723	-0.00558727	0.00776978	0.473754
cg16258767	-0.00882322	0.0110595	0.42688
cg16258854	0.0487884	0.0210237	0.0223374
cg16258888	-0.00227265	0.00796765	0.776055
cg16258899	-0.00334688	0.00461593	0.470102
cg16259043	0.0262066	0.0225253	0.247424
cg16259047	0.00038127	0.00499368	0.939293
cg16259058	0.0130923	0.0092299	0.159164
cg16259096	0.000842267	0.00567805	0.882375
cg16259171	0.000896674	0.0149519	0.952299
cg16259209	-0.00826883	0.0184952	0.655785
cg16259229	-0.0115999	0.0113668	0.309948
cg16259237	0.00363783	0.00674469	0.590836
cg16259317	-0.00146397	0.00167694	0.384756
cg16259330	-0.00166553	0.00279451	0.552521
cg16259344	0.00149425	0.00376164	0.692041
cg16259355	-0.0197692	0.0097259	0.0447399
cg16259362	0.0124696	0.00711398	0.0826953
cg16259401	-0.00168519	0.0129944	0.897076
cg16259423	0.00321735	0.00887754	0.717807
cg16259464	-0.00829415	0.00449051	0.0676982
cg16259494	-0.00216644	0.00648252	0.73893
cg16259571	-0.00245618	0.00874092	0.779292
cg16259583	-0.00628373	0.00955993	0.512499
cg16259591	0.00808552	0.00716765	0.261995
cg16259592	-0.00016856	0.00967642	0.986136
cg16259605	-0.026039	0.0162688	0.112632
cg16259714	-0.005737	0.00541917	0.29231
cg16259747	0.00470103	0.0040229	0.245356
cg16259886	-0.000479853	0.00312796	0.878386
cg16259904	0.00418415	0.00636742	0.512614
cg16259916	-0.00226643	0.00801954	0.778057
cg16259931	0.000990155	0.00830689	0.905359
cg16259942	0.00645341	0.00669521	0.337428
cg16259952	0.00113665	0.00146762	0.440471
cg16259985	0.000567177	0.0136558	0.966953
cg16260012	0.0125369	0.0138282	0.366788
cg16260013	-0.00456651	0.00452796	0.315642
cg16260096	0.0106711	0.00531326	0.0472984
cg16260126	-0.000347453	0.0110653	0.975013
cg16260241	0.0135673	0.0117767	0.252049
cg16260274	-0.00102107	0.00163056	0.532606
cg16260298	0.00153935	0.00347943	0.659145
cg16260343	-0.000348399	0.000969727	0.720147
cg16260349	0.00983685	0.00850358	0.250114
cg16260352	0.00257711	0.00472725	0.586857
cg16260355	-0.00239238	0.00227465	0.295446
cg16260421	-0.00783029	0.00932991	0.403321
cg16260424	0.0241642	0.012013	0.0469621
cg16260438	-0.00139867	0.00397166	0.725458
cg16260440	0.00177645	0.00162607	0.277248
cg16260572	0.000375212	0.00181241	0.836412
cg16260597	0.0123458	0.0140913	0.38306
cg16260695	-0.024507	0.0220169	0.268335
cg16260696	-0.00742275	0.0110431	0.50303
cg16260700	0.000893744	0.00458625	0.845886
cg16260701	0.0150699	0.0206781	0.467836
cg16260720	-0.00554044	0.00562167	0.326732
cg16260727	0.00110955	0.00281084	0.693876
cg16260758	0.00413833	0.0107033	0.699845
cg16260768	0.0130753	0.0167562	0.437039
cg16260775	-0.00626723	0.0101319	0.53761
cg16260785	0.00137765	0.00174142	0.430754
cg16260786	-0.00663678	0.00553925	0.233696
cg16260807	0.00273708	0.0040067	0.496107
cg16260888	0.00380593	0.00537761	0.480755
cg16260889	0.0153769	0.0127753	0.23157
cg16260931	-0.0140585	0.0117187	0.233106
cg16260976	-0.010688	0.0144877	0.462405
cg16260977	0.0002276	0.00136056	0.867484
cg16261025	0.0231725	0.0124164	0.0649321
cg16261091	-0.000412571	0.00878838	0.962651
cg16261097	-0.00998674	0.016616	0.549179
cg16261106	-0.000664071	0.00135786	0.625872
cg16261114	-0.0151977	0.0175934	0.389749
cg16261124	-0.0169976	0.0132293	0.201813
cg16261146	-0.000160563	0.00958561	0.986669
cg16261174	0.0218365	0.0197724	0.272072
cg16261251	-0.00285451	0.0161939	0.860438
cg16261259	0.000764523	0.011889	0.948856
cg16261270	-0.000217832	0.00369157	0.953064
cg16261348	-1.25213e-05	0.00269521	0.996302
cg16261398	0.00284007	0.00358544	0.430171
cg16261434	-0.00248816	0.00406579	0.541944
cg16261483	0.00110585	0.0123961	0.929094
cg16261489	0.0187038	0.0280917	0.507064
cg16261498	-0.012082	0.0131049	0.358773
cg16261511	0.0153359	0.0098584	0.122958
cg16261572	-0.000654626	0.0038226	0.864372
cg16261581	-0.00117854	0.0014329	0.412759
cg16261614	-0.00482232	0.00834775	0.564779
cg16261619	0.00113619	0.00498088	0.820026
cg16261676	-0.0181508	0.0126505	0.154468
cg16261691	0.000511122	0.00104689	0.626457
cg16261704	-0.00693263	0.00750487	0.357839
cg16261711	-0.00565447	0.00612178	0.357884
cg16261725	0.0207435	0.00775274	0.00871624
cg16261737	0.00310828	0.00692517	0.65452
cg16261803	-0.00198128	0.0099733	0.842933
cg16261823	0.00109703	0.00364314	0.763947
cg16261832	-0.00543428	0.00996118	0.586593
cg16261857	-0.0108756	0.0130949	0.40822
cg16261871	-0.00339532	0.00331397	0.308049
cg16261875	0.00977772	0.00878299	0.268267
cg16261923	0.00969299	0.0105396	0.359955
cg16261965	0.0042698	0.0023552	0.0728438
cg16262034	0.00489004	0.0104348	0.640355
cg16262074	-0.01789	0.0210983	0.3985
cg16262092	-0.0153315	0.0213088	0.473516
cg16262110	-0.00478165	0.0116739	0.682975
cg16262173	-0.00500392	0.00800278	0.533217
cg16262178	-0.00749803	0.00718164	0.298977
cg16262201	0.0261304	0.0137018	0.0593811
cg16262215	0.000926201	0.00558813	0.868693
cg16262257	0.000195044	0.0129963	0.988056
cg16262284	0.00386415	0.00720922	0.593148
cg16262357	0.000611841	0.00156109	0.695943
cg16262365	0.00302196	0.00390954	0.441362
cg16262392	-0.0172672	0.0108626	0.115081
cg16262479	0.0126941	0.00641674	0.0506487
cg16262508	0.00307377	0.00848359	0.717878
cg16262525	0.0149174	0.0122031	0.22442
cg16262553	0.012524	0.0104142	0.231974
cg16262559	0.0124081	0.0198299	0.532921
cg16262566	0.000716987	0.00156328	0.647486
cg16262572	-0.0271265	0.0134845	0.0469444
cg16262604	-0.00336846	0.00506677	0.5077
cg16262614	0.0130088	0.0152654	0.396151
cg16262623	0.00141871	0.00133	0.288675
cg16262632	0.00272395	0.00862378	0.752763
cg16262661	0.00193885	0.00612398	0.752207
cg16262726	-0.011273	0.0137384	0.413859
cg16262756	-0.00136186	0.00366769	0.71119
cg16262774	0.00980915	0.00612846	0.112622
cg16262798	0.0205784	0.0145115	0.159279
cg16262898	0.00600889	0.00462398	0.196759
cg16262933	-0.0296129	0.0184892	0.11239
cg16262963	0.0124891	0.0137432	0.365666
cg16263005	-0.0106534	0.00700954	0.131706
cg16263025	0.0047246	0.00964323	0.62525
cg16263129	0.00850502	0.00973265	0.384285
cg16263148	-0.0108372	0.00692575	0.120795
cg16263152	0.00257639	0.00766005	0.737319
cg16263158	-0.00374592	0.00627843	0.552101
cg16263179	-0.0203929	0.0106805	0.0590831
cg16263180	-0.0125797	0.00831252	0.133348
cg16263182	-0.0039531	0.00748722	0.598683
cg16263188	-0.00117079	0.00144576	0.41997
cg16263200	0.013285	0.0083007	0.112648
cg16263224	0.000195926	0.00194798	0.920086
cg16263335	0.00712734	0.0108328	0.512088
cg16263367	0.00081913	0.00616661	0.894592
cg16263403	-0.000782876	0.00275461	0.77684
cg16263475	-0.0205429	0.016857	0.225843
cg16263499	-0.000436063	0.00450569	0.923094
cg16263518	-0.00458458	0.00428981	0.287772
cg16263533	-0.00849395	0.00926865	0.361653
cg16263548	-0.0147255	0.0116767	0.210206
cg16263578	0.00974885	0.00540556	0.074323
cg16263615	0.00907919	0.00387026	0.0209553
cg16263627	-0.00482453	0.00481163	0.318435
cg16263644	0.0109973	0.00572881	0.0577519
cg16263653	0.00670906	0.00328628	0.0438311
cg16263661	0.00465172	0.0057211	0.418103
cg16263701	-0.00307449	0.00226241	0.177222
cg16263705	0.0275995	0.0137097	0.0467886
cg16263715	0.00798642	0.00681397	0.243955
cg16263722	-0.00484059	0.00667534	0.470056
cg16263775	0.000408794	0.00420162	0.922687
cg16263797	-0.0122128	0.00626279	0.0539701
cg16263801	0.00400346	0.0057318	0.486508
cg16263825	0.000334397	0.00272111	0.902441
cg16263848	0.0155097	0.0140516	0.272343
cg16263857	0.00353107	0.00585408	0.547754
cg16263863	-0.00699188	0.00496492	0.162157
cg16263887	-0.00458369	0.00555878	0.411569
cg16263910	0.0117399	0.00838473	0.164561
cg16263930	-0.0134973	0.0113559	0.237424
cg16263950	0.0107661	0.00962613	0.266066
cg16263980	0.0159996	0.0170516	0.350349
cg16264004	0.0240358	0.0174042	0.170347
cg16264022	0.0158159	0.00870554	0.0722482
cg16264023	-0.00378058	0.00684102	0.581747
cg16264079	-0.00266224	0.00208267	0.20411
cg16264108	0.00312688	0.00866639	0.719006
cg16264214	0.000931384	0.00602543	0.877468
cg16264249	0.00248126	0.00751295	0.741891
cg16264273	-0.0126865	0.0172047	0.462612
cg16264330	0.00162578	0.00359893	0.652434
cg16264347	-0.00044821	0.00639954	0.944303
cg16264358	-0.00137475	0.00350089	0.695388
cg16264361	-0.00132802	0.00107748	0.220643
cg16264373	0.0177905	0.0199542	0.374764
cg16264393	0.000145959	0.00159689	0.927356
cg16264408	0.0149635	0.0218701	0.495433
cg16264410	-0.00442592	0.00705729	0.531996
cg16264428	-0.00146445	0.0067371	0.828363
cg16264458	-0.00781622	0.00575132	0.177194
cg16264466	0.00116887	0.0059455	0.844542
cg16264492	-0.00039605	0.00139453	0.776996
cg16264495	0.00216945	0.0052606	0.680932
cg16264520	0.00515892	0.0067277	0.444996
cg16264526	-0.000827145	0.0143263	0.954074
cg16264537	-0.00255656	0.00800132	0.750001
cg16264549	-0.0184918	0.0225399	0.413939
cg16264581	-0.00307215	0.0075891	0.686482
cg16264595	-0.00907684	0.00743587	0.225077
cg16264616	-0.00278008	0.00698867	0.691627
cg16264642	0.00162914	0.00781954	0.835386
cg16264705	-0.00101444	0.00773913	0.895975
cg16264722	-0.00149145	0.00332174	0.654406
cg16264724	-0.00620616	0.00645735	0.33882
cg16264776	0.00407262	0.00694309	0.558813
cg16264777	-0.0111154	0.0138635	0.424583
cg16264781	0.00182368	0.00148458	0.222175
cg16264798	0.00657042	0.0133586	0.623903
cg16264807	0.00261818	0.00820308	0.750263
cg16264813	0.00161265	0.00137026	0.242033
cg16264871	0.000133033	0.00682844	0.984495
cg16264886	-0.000509497	0.00487261	0.916932
cg16264888	-0.00138507	0.0012419	0.267403
cg16264911	0.00202223	0.00604048	0.738493
cg16264966	0.000185825	0.00628674	0.976478
cg16264980	-0.00396664	0.0125876	0.753325
cg16265010	0.00810227	0.00794021	0.309996
cg16265078	0.000320665	0.00159602	0.841173
cg16265113	0.0766394	0.0318727	0.0180328
cg16265130	0.00620201	0.015477	0.689478
cg16265140	0.0169458	0.0202791	0.405355
cg16265283	-0.0028297	0.00810862	0.727843
cg16265293	-0.00992646	0.00926572	0.286609
cg16265313	0.00396592	0.00830764	0.634131
cg16265326	0.00186825	0.00364186	0.609088
cg16265348	-0.00968421	0.0072317	0.183563
cg16265399	-0.0215782	0.0109846	0.0522594
cg16265403	0.0191005	0.0229581	0.407406
cg16265415	0.00101291	0.0110194	0.926945
cg16265442	0.0105035	0.00736257	0.156807
cg16265486	0.00479802	0.008737	0.584119
cg16265542	0.000265047	0.0136458	0.984542
cg16265552	-0.00250266	0.00250408	0.319997
cg16265553	0.0165001	0.0150727	0.276278
cg16265557	-0.00136725	0.00156151	0.38335
cg16265599	-0.00266201	0.00747964	0.722664
cg16265610	-0.000356828	0.00378431	0.925066
cg16265640	-0.000931898	0.00151633	0.540232
cg16265707	-0.00889774	0.0093453	0.343337
cg16265717	-0.00790002	0.015236	0.605247
cg16265731	-0.0153223	0.0134402	0.256997
cg16265787	-0.0132454	0.0107305	0.219957
cg16265859	-0.0026372	0.00840274	0.754289
cg16265906	0.000623182	0.00288412	0.829371
cg16265910	0.00663336	0.00441751	0.13635
cg16265926	0.0108225	0.00511687	0.0369107
cg16265932	0.000308	0.00645573	0.962043
cg16265983	0.0247521	0.0230488	0.28545
cg16265984	-0.0103517	0.00914893	0.260564
cg16266007	0.00017059	0.0009471	0.857424
cg16266013	0.00075341	0.00180247	0.676853
cg16266024	0.00927523	0.00510157	0.0720404
cg16266076	0.00351203	0.00374887	0.351107
cg16266113	0.0162586	0.0169028	0.338428
cg16266126	-0.000844867	0.0105312	0.936218
cg16266219	-0.0129974	0.0125069	0.301207
cg16266227	-0.0112825	0.0127452	0.378157
cg16266230	0.00786907	0.0197509	0.691173
cg16266257	0.00589286	0.00459085	0.202244
cg16266268	-0.000775773	0.00462616	0.867164
cg16266333	0.0152153	0.00975982	0.122162
cg16266358	-0.00300643	0.00504348	0.552453
cg16266379	-0.0119475	0.0132306	0.368688
cg16266422	-0.00116009	0.00338888	0.732827
cg16266453	0.000392383	0.00140398	0.780455
cg16266492	-0.00694322	0.0134438	0.606672
cg16266493	0.00863538	0.00417837	0.0413479
cg16266517	-0.0063579	0.00976435	0.516454
cg16266536	-0.0023178	0.00156613	0.14203
cg16266579	0.00160352	0.0013856	0.249917
cg16266667	-0.00182822	0.00211104	0.388547
cg16266669	-0.00421208	0.0128821	0.744373
cg16266672	-0.00959943	0.0120835	0.42883
cg16266698	0.00523983	0.0185716	0.778418
cg16266713	0.00115622	0.00371344	0.756175
cg16266717	0.00450292	0.00403159	0.26671
cg16266763	0.0211829	0.0224261	0.347159
cg16266809	0.00860941	0.00590688	0.148106
cg16266850	-0.0228517	0.0104289	0.0307589
cg16266893	0.00104204	0.0057389	0.856284
cg16266895	-0.00148784	0.00254765	0.560532
cg16266918	0.0143787	0.0205796	0.486368
cg16266925	-0.00367934	0.00457623	0.423298
cg16267011	0.0195931	0.0143256	0.174472
cg16267012	-0.0107202	0.00592066	0.0731996
cg16267016	0.00878128	0.00678073	0.19829
cg16267046	-0.00162323	0.00457393	0.723422
cg16267059	-0.00259712	0.00159955	0.107597
cg16267060	0.0122361	0.0135592	0.369003
cg16267112	0.0064506	0.00724344	0.375311
cg16267121	-3.03983e-05	0.00352679	0.99314
cg16267162	0.00172901	0.0012466	0.168532
cg16267202	-0.00938216	0.0130435	0.473634
cg16267236	-0.00725332	0.011434	0.527291
cg16267263	0.00124429	0.00640224	0.846294
cg16267304	-0.000811344	0.00414809	0.845324
cg16267322	0.0329775	0.0197057	0.0973543
cg16267327	-0.00215662	0.00289947	0.458744
cg16267343	-0.00164405	0.00131402	0.213794
cg16267374	-0.00358483	0.00686913	0.60291
cg16267376	0.00242494	0.00141354	0.0893482
cg16267377	-9.68209e-05	0.00974054	0.992089
cg16267401	-0.00852763	0.014295	0.55216
cg16267455	-0.00232871	0.00470508	0.621732
cg16267577	0.0114956	0.0100573	0.255767
cg16267579	0.000463024	0.0016912	0.784816
cg16267624	0.0119206	0.00931098	0.203412
cg16267656	-0.000594996	0.00705696	0.932976
cg16267679	-0.00368219	0.00403381	0.363526
cg16267784	-0.00290093	0.00570459	0.612205
cg16267807	-0.00304522	0.00867838	0.726403
cg16267850	-0.00835756	0.0120394	0.489175
cg16267901	0.00363247	0.0113661	0.749947
cg16267913	0.000403206	0.0112972	0.9716
cg16267920	-0.0104062	0.0151529	0.493831
cg16267958	0.0120593	0.0161499	0.456992
cg16267976	-0.0217837	0.0123105	0.0798546
cg16267979	0.0147883	0.0162765	0.365761
cg16268034	0.00538955	0.00318878	0.0941116
cg16268051	-0.000953738	0.00109518	0.385921
cg16268133	-0.00478452	0.00875663	0.586016
cg16268138	-0.005753	0.00982352	0.55944
cg16268157	-0.0088338	0.0143018	0.538197
cg16268160	-0.00214115	0.00238192	0.370855
cg16268165	0.00466398	0.0138714	0.737401
cg16268177	0.0101375	0.00726659	0.166084
cg16268185	-0.00095568	0.00175087	0.586398
cg16268214	-0.00173274	0.00162315	0.288308
cg16268233	0.000392435	0.00801906	0.961066
cg16268317	-0.0044788	0.00552136	0.41919
cg16268380	0.00131136	0.0100675	0.896625
cg16268412	-0.00155781	0.00942416	0.869042
cg16268447	0.00171642	0.00449382	0.703308
cg16268449	-0.000464526	0.00160231	0.772486
cg16268473	-0.0126893	0.0137774	0.359256
cg16268546	0.00103163	0.0038379	0.788637
cg16268563	0.00526644	0.00627006	0.402949
cg16268599	0.00304333	0.00672512	0.651866
cg16268636	-0.0238988	0.0138401	0.0872948
cg16268679	-0.000973294	0.00523891	0.852992
cg16268708	-0.00240845	0.0213946	0.910595
cg16268734	-0.0127815	0.0109722	0.246833
cg16268748	-0.00657132	0.00480015	0.174072
cg16268759	0.0017855	0.0129401	0.890532
cg16268769	0.0128667	0.0100479	0.203319
cg16268778	-0.0180667	0.0167731	0.284019
cg16268802	-0.00169801	0.0083163	0.838629
cg16268848	0.000820136	0.00155997	0.600234
cg16268863	-0.000244484	0.00198519	0.902232
cg16268935	0.00108318	0.00991807	0.913252
cg16268985	-0.0218112	0.0166437	0.193036
cg16269002	-0.00754903	0.0163187	0.644656
cg16269010	0.000689797	0.00458538	0.880725
cg16269048	-6.3977e-05	0.00421554	0.987922
cg16269049	0.00202599	0.00686563	0.768535
cg16269097	-0.00268569	0.00622557	0.667108
cg16269144	0.0142344	0.00631938	0.0264757
cg16269184	0.00941731	0.0063373	0.140422
cg16269196	-0.0335824	0.020518	0.104831
cg16269199	-0.00627382	0.00897285	0.48605
cg16269209	-0.00298553	0.00451462	0.509939
cg16269236	0.00365917	0.00772709	0.636852
cg16269266	0.00154475	0.0129377	0.905199
cg16269274	0.00690424	0.00646825	0.288359
cg16269379	2.00126e-05	0.0117	0.998639
cg16269400	0.00665713	0.0102909	0.519182
cg16269418	-0.00530536	0.00565859	0.350722
cg16269431	-0.00305488	0.00425304	0.474258
cg16269447	0.000407593	0.00239277	0.865084
cg16269457	-0.00838137	0.00663866	0.209702
cg16269488	0.00301881	0.00550976	0.58498
cg16269526	0.00770424	0.0150992	0.611006
cg16269532	-0.00305945	0.00489639	0.5335
cg16269712	-0.00601167	0.00509731	0.241045
cg16269716	-0.00012003	0.00167434	0.942993
cg16269733	-0.0109207	0.0117179	0.353596
cg16269755	0.0147665	0.0107162	0.171292
cg16269775	-0.00675329	0.0108097	0.533562
cg16269776	-0.00137548	0.00820233	0.867162
cg16269943	0.0170955	0.0173519	0.326894
cg16270018	-0.00487877	0.0087935	0.58026
cg16270051	0.0102712	0.011241	0.363058
cg16270079	0.0128523	0.0222551	0.564902
cg16270091	-0.000655567	0.00155962	0.67514
cg16270148	0.00757871	0.00601992	0.210983
cg16270169	-0.0245856	0.017508	0.163341
cg16270222	0.00524116	0.00256729	0.0438331
cg16270231	0.000213165	0.00316501	0.946437
cg16270277	0.0207516	0.010311	0.0468486
cg16270291	0.00970365	0.02693	0.719362
cg16270399	-0.00867017	0.0122019	0.479012
cg16270424	-0.00048517	0.00500791	0.923015
cg16270431	0.00145299	0.00452285	0.748688
cg16270472	-0.00166644	0.00352215	0.63715
cg16270485	-0.00704062	0.00964008	0.466885
cg16270493	0.000410557	0.0034565	0.905689
cg16270500	-0.00555802	0.00959673	0.563785
cg16270526	0.00105668	0.00343513	0.75902
cg16270571	-0.000887959	0.00130618	0.498194
cg16270633	-0.00178954	0.0044902	0.691079
cg16270643	-0.00626644	0.0167229	0.708661
cg16270670	-0.0216535	0.0168668	0.20218
cg16270721	-0.0397959	0.03189	0.214978
cg16270819	-0.00128458	0.00253475	0.613419
cg16270835	0.00299626	0.00575249	0.603614
cg16270844	0.00133687	0.00360798	0.71177
cg16270846	-0.0032705	0.00147007	0.0283468
cg16270885	0.0279255	0.0219501	0.206243
cg16270890	-0.00669314	0.00775455	0.390134
cg16270990	-0.00516041	0.006914	0.457195
cg16270995	0.0133204	0.0187909	0.480052
cg16271002	0.000153733	0.00153274	0.920308
cg16271017	0.000893039	0.00111211	0.423873
cg16271121	0.013569	0.0203866	0.507209
cg16271141	-0.0080825	0.00992566	0.417406
cg16271173	-0.0121485	0.0168953	0.473792
cg16271200	-0.0138914	0.0165655	0.403707
cg16271221	0.0025905	0.00420573	0.53933
cg16271227	-0.00105287	0.0119198	0.929791
cg16271263	0.0183657	0.00626236	0.004166
cg16271359	0.00130846	0.00812505	0.872387
cg16271424	-0.00383135	0.00650613	0.557268
cg16271437	-0.0252388	0.0187991	0.182456
cg16271453	-0.0120262	0.00895843	0.182492
cg16271481	0.00736121	0.00332982	0.029336
cg16271486	-0.00641301	0.00515982	0.21682
cg16271524	0.000469547	0.00121106	0.699051
cg16271549	0.00803977	0.00512063	0.119556
cg16271582	0.00328923	0.00483925	0.498266
cg16271600	-0.0038004	0.00468419	0.419106
cg16271622	0.00544314	0.00461094	0.240608
cg16271662	0.00212913	0.00435061	0.625639
cg16271663	0.0146843	0.0127949	0.253845
cg16271720	-0.00370601	0.00541967	0.495678
cg16271823	0.00620002	0.00710556	0.384994
cg16271833	0.00995667	0.0120883	0.412092
cg16271911	-0.00233995	0.00474601	0.623068
cg16271912	0.000424171	0.000836749	0.613322
cg16271954	0.00517794	0.00517052	0.319034
cg16272007	0.00127913	0.00348196	0.714127
cg16272133	-0.0298693	0.0173266	0.0878166
cg16272324	-0.00617462	0.00423928	0.14838
cg16272376	0.00958318	0.00664698	0.152502
cg16272420	0.0169703	0.0106092	0.112847
cg16272484	0.000890753	0.00144854	0.539995
cg16272556	0.000223782	0.00331598	0.94633
cg16272635	0.00689147	0.00377161	0.070653
cg16272639	-0.00642038	0.00991717	0.518856
cg16272710	0.00501967	0.00620716	0.420613
cg16272728	-0.00642296	0.00776887	0.410343
cg16272754	-0.000802779	0.00906668	0.929623
cg16272791	0.00244405	0.00453384	0.591037
cg16272868	-0.00283051	0.00244898	0.250521
cg16272894	0.0452425	0.0295178	0.128502
cg16272957	0.0154534	0.0176287	0.382802
cg16272981	-0.00508582	0.0044149	0.252081
cg16273009	-0.00328235	0.0112604	0.771276
cg16273041	-0.00211294	0.00114982	0.0690867
cg16273051	0.000529636	0.00516227	0.918488
cg16273075	-3.12102e-05	0.00959909	0.997412
cg16273133	-0.00259613	0.00456955	0.571217
cg16273152	0.00548086	0.00899612	0.543742
cg16273175	-0.00075227	0.0029321	0.798043
cg16273251	0.00290658	0.00788056	0.713035
cg16273296	-0.00142617	0.0113499	0.900258
cg16273303	0.00341977	0.0101762	0.737532
cg16273343	-0.00144975	0.0018392	0.432415
cg16273366	0.00043796	0.00469969	0.92594
cg16273440	0.0166617	0.0149445	0.267561
cg16273469	-0.000963083	0.0071504	0.893128
cg16273485	0.00196039	0.0101825	0.847721
cg16273497	0.0045643	0.00586115	0.437973
cg16273524	-0.000727436	0.000940467	0.441061
cg16273546	-0.027308	0.0161927	0.0948299
cg16273597	-0.000508387	0.00224461	0.821281
cg16273620	-0.00016271	0.00430175	0.969903
cg16273664	0.024541	0.0118368	0.0407177
cg16273672	-0.00233771	0.0113138	0.836723
cg16273673	0.00645067	0.00443216	0.148684
cg16273683	-0.0104192	0.0171339	0.544498
cg16273706	0.00314335	0.00602471	0.603002
cg16273724	0.00573846	0.00373178	0.127274
cg16273734	0.00852877	0.00355152	0.0181777
cg16273765	0.00855701	0.0108401	0.431753
cg16273766	-0.00653592	0.00252053	0.0109382
cg16273776	0.00106733	0.00380143	0.779466
cg16273788	0.000159814	0.00211486	0.939915
cg16273842	0.000747356	0.00317603	0.814449
cg16273873	0.0155479	0.0109562	0.158981
cg16273909	2.05093e-05	0.0146301	0.998884
cg16273943	0.011565	0.0201089	0.566503
cg16273961	-0.00266058	0.00142495	0.0648108
cg16273993	0.00223911	0.0143458	0.876284
cg16274061	-0.0046168	0.00273691	0.0947459
cg16274098	-0.00011148	0.00218486	0.959408
cg16274115	-0.00154328	0.00245298	0.530689
cg16274148	0.00224781	0.00200965	0.266029
cg16274205	-0.000131383	0.0137874	0.992416
cg16274207	-0.00108533	0.0159985	0.946049
cg16274221	0.00290635	0.00984476	0.76844
cg16274229	0.00455587	0.00959008	0.63578
cg16274273	-0.0227224	0.0255271	0.375535
cg16274353	-0.00154445	0.00403976	0.703041
cg16274376	0.0113424	0.00970249	0.245174
cg16274385	0.000850017	0.00578691	0.883518
cg16274474	0.003283	0.00341866	0.339211
cg16274476	-0.00557641	0.0108139	0.607223
cg16274513	0.00328354	0.00832083	0.693966
cg16274551	0.00866505	0.00581696	0.139472
cg16274597	0.00893637	0.0138298	0.51965
cg16274600	0.00210727	0.00409104	0.607623
cg16274669	0.00483705	0.00477633	0.313641
cg16274678	-0.0179839	0.0139574	0.200552
cg16274711	0.054375	0.0236588	0.0236268
cg16274716	-0.00678203	0.00646267	0.296516
cg16274751	0.00685365	0.0114017	0.549127
cg16274762	0.00514839	0.00794802	0.518626
cg16274784	-0.00132131	0.00139632	0.346286
cg16274802	0.0122383	0.00444039	0.00695209
cg16274890	-0.0117954	0.0113925	0.302994
cg16274893	0.00343659	0.0044712	0.443939
cg16274894	-0.00455543	0.00435148	0.297685
cg16274899	-0.00336723	0.0124624	0.78757
cg16274954	-0.00747757	0.00920832	0.418695
cg16275013	0.00339117	0.014044	0.809687
cg16275096	-0.000394121	0.00890009	0.964767
cg16275118	-0.00338287	0.00519267	0.516238
cg16275172	-0.000792493	0.00125278	0.528445
cg16275183	0.000291246	0.00417963	0.944586
cg16275238	-0.00239476	0.0058018	0.680665
cg16275270	-0.00695531	0.00738656	0.348658
cg16275316	-0.00571264	0.00710692	0.423411
cg16275430	0.00571444	0.00418859	0.175539
cg16275483	-0.00603396	0.00685706	0.380989
cg16275569	-0.0182754	0.0208743	0.383399
cg16275678	-0.00679409	0.0101546	0.504994
cg16275707	0.0117984	0.0057216	0.0417931
cg16275722	-0.00248345	0.00480781	0.606615
cg16275734	0.00032218	0.00151411	0.831928
cg16275739	0.00507942	0.00284644	0.077378
cg16275750	-0.00167466	0.00516564	0.74647
cg16275794	0.00542667	0.0049519	0.275765
cg16275825	0.0673868	0.0454662	0.141451
cg16275853	-0.00260724	0.00447927	0.561831
cg16275882	-0.00354846	0.00531207	0.505673
cg16275894	0.00896432	0.00957489	0.351409
cg16275903	0.00737679	0.0156358	0.638106
cg16275960	-0.00198234	0.00154153	0.201428
cg16275967	0.00126873	0.0021209	0.551057
cg16275974	-0.00184343	0.00861367	0.830973
cg16275981	0.00331686	0.00479754	0.490938
cg16276016	0.00135619	0.0138204	0.922026
cg16276021	5.31457e-05	0.00868579	0.99513
cg16276035	0.00279601	0.00423031	0.510167
cg16276053	-0.0340176	0.0149434	0.0249521
cg16276063	-0.00742983	0.00766457	0.334698
cg16276070	-0.000405202	0.00151412	0.789546
cg16276108	-0.00215797	0.00665506	0.746418
cg16276113	0.0012138	0.0155305	0.93786
cg16276128	0.00400372	0.0022173	0.0739787
cg16276153	0.000295708	0.00142943	0.836531
cg16276154	0.00722922	0.00947006	0.447036
cg16276199	0.00154754	0.00120898	0.203494
cg16276209	-0.00755168	0.00553009	0.17514
cg16276224	-0.00654476	0.00519563	0.210722
cg16276225	-0.0014526	0.00822563	0.860184
cg16276249	0.00520032	0.00925744	0.575546
cg16276255	0.00204643	0.0105791	0.847006
cg16276290	-0.00120557	0.0017769	0.499043
cg16276348	-0.0101321	0.0123327	0.413283
cg16276376	-0.00256445	0.00685461	0.709107
cg16276424	0.000306012	0.00169449	0.857053
cg16276452	0.00379767	0.00883508	0.668237
cg16276456	-0.00743627	0.0106041	0.484767
cg16276523	0.00180257	0.0113365	0.873986
cg16276552	0.000667597	0.00624391	0.915067
cg16276613	-0.00176268	0.00531264	0.740742
cg16276728	-0.00778903	0.00936605	0.407603
cg16276729	0.0070666	0.0113265	0.534115
cg16276748	0.0020416	0.00465271	0.661754
cg16276845	0.00468539	0.00554003	0.399721
cg16276850	-0.010306	0.00648635	0.115246
cg16276856	0.00331389	0.00250919	0.189616
cg16276865	-0.00877555	0.0146943	0.55172
cg16276909	0.00235832	0.00334227	0.482075
cg16276942	-0.001888	0.00433445	0.664081
cg16276965	0.0215161	0.00984287	0.0311523
cg16276982	0.00342227	0.0176042	0.846257
cg16276999	0.00115245	0.0105317	0.913083
cg16277040	0.00730935	0.0138782	0.599583
cg16277071	0.00378146	0.0155934	0.808886
cg16277082	-0.00110594	0.0050479	0.827028
cg16277096	0.0058154	0.00352941	0.102554
cg16277098	-0.00390845	0.00842299	0.64364
cg16277139	0.00225859	0.00387526	0.561324
cg16277144	-0.000162403	0.00158097	0.918388
cg16277169	0.0211938	0.0183425	0.25066
cg16277214	-0.00221972	0.00604706	0.714339
cg16277218	-0.0302686	0.0185874	0.106578
cg16277225	-0.00858302	0.0109279	0.434064
cg16277229	0.0138865	0.0223183	0.535223
cg16277243	0.00104575	0.00361535	0.772988
cg16277306	0.00227239	0.00354133	0.522551
cg16277399	-0.00515316	0.00480209	0.285806
cg16277405	0.00804648	0.0111374	0.471691
cg16277479	-0.00535162	0.00669553	0.426021
cg16277510	-0.0035249	0.0027185	0.197741
cg16277607	-0.00066701	0.00275967	0.809508
cg16277608	0.00502822	0.0115954	0.665485
cg16277706	0.00133721	0.00126941	0.294692
cg16277725	-0.000455532	0.00533758	0.932158
cg16277741	-0.00354927	0.00824444	0.667755
cg16277776	0.00905992	0.00898776	0.315874
cg16277777	-0.001399	0.0044317	0.752902
cg16277835	0.00109125	0.00100073	0.278134
cg16277843	0.00941164	0.0136243	0.491294
cg16277868	-0.00477631	0.0125489	0.704296
cg16277885	0.00227671	0.00567547	0.689167
cg16277915	-0.0130417	0.0130926	0.321598
cg16277944	0.000780211	0.0111487	0.944348
cg16277998	0.00586911	0.0103767	0.572929
cg16278001	0.0131586	0.0184636	0.477704
cg16278077	-0.000442407	0.00353023	0.900522
cg16278085	0.00270411	0.00350062	0.44166
cg16278107	0.0590009	0.0252149	0.0212747
cg16278124	-0.00098415	0.00438893	0.823032
cg16278213	9.836e-05	0.00125711	0.937791
cg16278297	0.00576406	0.00598503	0.33783
cg16278329	-0.00378933	0.00602706	0.530966
cg16278407	-0.00171541	0.00783987	0.827247
cg16278436	0.000910614	0.00826255	0.912464
cg16278496	0.00632753	0.0190778	0.740832
cg16278512	-0.00148227	0.0021922	0.500501
cg16278514	-0.00737376	0.00661332	0.267529
cg16278548	-0.000578668	0.0152344	0.969776
cg16278604	0.0204434	0.0239761	0.395887
cg16278633	0.00294226	0.00416119	0.481167
cg16278635	-0.00558039	0.00909194	0.540759
cg16278658	0.00869292	0.00676939	0.202056
cg16278661	0.00653304	0.00722928	0.368331
cg16278716	0.00508884	0.00944306	0.591155
cg16278725	0.00290456	0.001588	0.0703691
cg16278728	0.00160756	0.0017085	0.349015
cg16278744	0.00631513	0.00939176	0.502872
cg16278747	0.00408157	0.00663162	0.539642
cg16278765	0.0163689	0.0099636	0.103551
cg16278800	0.0255054	0.00877738	0.0045105
cg16278828	-0.00460172	0.00424187	0.280604
cg16278838	0.00705023	0.00330381	0.0352907
cg16278877	-0.0053241	0.0110236	0.630171
cg16278897	0.00586852	0.00669869	0.383092
cg16278956	-0.000664743	0.00547341	0.903579
cg16278996	-0.00361567	0.00548346	0.511169
cg16279003	-0.000617646	0.000997692	0.537275
cg16279084	0.0166164	0.0120143	0.169732
cg16279088	0.00147139	0.00286123	0.608211
cg16279100	0.0107388	0.00476617	0.0264351
cg16279140	0.00811784	0.00498499	0.106575
cg16279158	0.00523508	0.00960306	0.586866
cg16279237	0.000977736	0.00266813	0.714804
cg16279290	0.00397262	0.0127455	0.755927
cg16279314	0.0108613	0.00627386	0.0864998
cg16279464	-0.00172915	0.0019127	0.368149
cg16279471	0.00514192	0.0100465	0.609911
cg16279483	0.00539633	0.00570119	0.346161
cg16279529	0.00507743	0.00566759	0.372473
cg16279541	-7.96344e-05	0.00347029	0.981738
cg16279544	-0.00110669	0.00393215	0.77895
cg16279575	-0.0226401	0.0118352	0.0586151
cg16279576	0.00279114	0.00635557	0.66149
cg16279589	0.017517	0.0240132	0.467417
cg16279624	-0.00141903	0.0123377	0.908663
cg16279671	0.0212644	0.00862009	0.0153312
cg16279679	0.00579301	0.00995117	0.56178
cg16279684	-0.00328195	0.0181324	0.856735
cg16279691	0.0111086	0.0167596	0.508969
cg16279695	0.0053517	0.0049909	0.28617
cg16279710	-0.00447287	0.00740505	0.547192
cg16279748	0.00588615	0.0117519	0.617564
cg16279775	0.000243924	0.00137222	0.859272
cg16279787	-0.0012669	0.0167894	0.940001
cg16279805	0.000369075	0.00953332	0.969195
cg16279835	-0.00222023	0.00232101	0.341086
cg16279843	0.00222494	0.00487158	0.648864
cg16279861	0.00435384	0.00559721	0.438489
cg16279873	0.00542953	0.0121399	0.655663
cg16279909	0.000424217	0.00110663	0.702281
cg16279948	-0.0219923	0.0212528	0.303261
cg16279954	0.001048	0.0118499	0.929705
cg16279970	-0.000420345	0.00557281	0.940025
cg16279999	-0.000855663	0.0016638	0.608189
cg16280098	-0.00354329	0.00679716	0.603318
cg16280141	-0.000829184	0.00377007	0.826367
cg16280215	0.00895419	0.00669193	0.183912
cg16280308	-0.00750986	0.00566126	0.187683
cg16280313	-0.000296455	0.00100827	0.769349
cg16280334	0.00481211	0.00718473	0.504549
cg16280363	0.000933548	0.0057129	0.870525
cg16280399	0.0176292	0.0131696	0.183728
cg16280412	-0.0124574	0.0134202	0.35551
cg16280499	0.00126728	0.00821578	0.877724
cg16280551	-0.0201829	0.0234519	0.391512
cg16280552	0.00330358	0.00684027	0.630179
cg16280616	0.00270993	0.00441547	0.540784
cg16280624	0.003526	0.00503442	0.485318
cg16280661	-2.92314e-07	0.00327516	0.999929
cg16280667	-0.000493194	0.00479175	0.918228
cg16280683	-6.61213e-05	0.00148629	0.964605
cg16280700	-0.00769117	0.00777938	0.325215
cg16280762	-0.0206634	0.0239079	0.389495
cg16280882	0.0133254	0.0294519	0.651928
cg16280883	0.00858121	0.0122787	0.486256
cg16280899	0.00649537	0.00332934	0.0538616
cg16280922	-0.00168116	0.00221529	0.449704
cg16280946	-0.00761733	0.00581963	0.193567
cg16280953	0.00906106	0.0123867	0.466176
cg16280986	-0.0135634	0.00855424	0.115994
cg16281009	0.00557489	0.0063503	0.382105
cg16281086	-0.00072088	0.016149	0.964484
cg16281097	0.00945157	0.00547436	0.0873427
cg16281234	0.00193778	0.00524144	0.712385
cg16281248	0.000760973	0.00186638	0.684346
cg16281276	0.00108013	0.0021504	0.616565
cg16281322	-0.0110054	0.00628339	0.0829245
cg16281396	-0.00202086	0.0146575	0.890619
cg16281534	-0.00681553	0.0171206	0.691413
cg16281537	-0.00173329	0.00346027	0.617535
cg16281562	-0.000681234	0.0118182	0.954148
cg16281582	-0.00692292	0.00750288	0.358384
cg16281600	0.00366909	0.00909312	0.687441
cg16281662	0.00035741	0.00262393	0.891928
cg16281706	0.00285007	0.00924733	0.758568
cg16281758	0.00937284	0.0129942	0.472401
cg16281776	0.0123897	0.0145566	0.396728
cg16281796	-0.00101961	0.00225893	0.652701
cg16281806	-0.00308874	0.00379614	0.417777
cg16282024	0.0164319	0.0119815	0.173308
cg16282102	-0.00212119	0.00613831	0.730394
cg16282160	0.0013831	0.00657788	0.833888
cg16282183	-0.00055199	0.0102821	0.957293
cg16282211	-0.00399657	0.00400914	0.321237
cg16282242	-0.00585049	0.00870092	0.502881
cg16282268	0.0225316	0.015987	0.161827
cg16282299	-0.00408552	0.006934	0.557055
cg16282339	-0.00354433	0.00221899	0.113361
cg16282361	-0.00308842	0.00771661	0.689841
cg16282383	-0.00339369	0.00184347	0.0685976
cg16282498	0.00327726	0.00575251	0.570152
cg16282506	0.00872379	0.0132345	0.511303
cg16282527	-0.000161581	0.00168296	0.923705
cg16282552	0.00119213	0.00793856	0.880933
cg16282569	0.00276718	0.00523756	0.598438
cg16282615	-0.00424014	0.0119971	0.72451
cg16282618	-0.0252749	0.0170332	0.14099
cg16282634	0.0143308	0.0154826	0.356879
cg16282679	-0.000316469	0.00425049	0.940797
cg16282684	0.0014398	0.00363617	0.692973
cg16282686	-0.0342311	0.0197575	0.086257
cg16282784	0.00219687	0.0107454	0.838419
cg16282818	0.00732591	0.00540861	0.178632
cg16282821	-0.00447326	0.00476253	0.34986
cg16282839	-0.00134427	0.020492	0.947828
cg16282892	0.0191499	0.00999139	0.0581388
cg16282910	-0.00410135	0.00401381	0.309336
cg16282967	0.0203817	0.0122512	0.0993121
cg16282977	0.011578	0.0175322	0.510526
cg16282982	0.00586399	0.0056798	0.304361
cg16282993	-0.00039896	0.00138678	0.774181
cg16283010	-0.00137922	0.00182843	0.452429
cg16283012	0.0028414	0.006361	0.656064
cg16283028	0.00223274	0.00820735	0.786151
cg16283102	0.0347023	0.02249	0.125987
cg16283151	0.00222704	0.00972995	0.819425
cg16283179	0.000319532	0.0198266	0.987174
cg16283183	-0.0148364	0.0127688	0.248032
cg16283196	-0.00546212	0.0101361	0.591168
cg16283208	0.0201784	0.0132495	0.130924
cg16283273	-0.00138544	0.0038833	0.722017
cg16283287	-0.0185521	0.0167696	0.271255
cg16283335	-9.29833e-06	0.00573227	0.998709
cg16283362	0.00543107	0.00496964	0.277085
cg16283385	0.00804798	0.00590038	0.175637
cg16283470	-0.000803853	0.00230134	0.727601
cg16283496	-0.00620888	0.0112008	0.580596
cg16283572	0.000249979	0.00578231	0.965603
cg16283579	0.00140485	0.00996478	0.888168
cg16283604	-0.0174003	0.0197914	0.381408
cg16283698	0.00873312	0.00975331	0.372723
cg16283751	0.00947316	0.00814034	0.247303
cg16283790	0.000965873	0.00171291	0.5741
cg16283919	0.0154735	0.0208402	0.459537
cg16283975	-0.021893	0.0134949	0.107885
cg16284000	0.000938034	0.00572202	0.870114
cg16284178	0.0293557	0.0237627	0.219588
cg16284203	0.00560719	0.00541335	0.302791
cg16284213	0.00308269	0.00545176	0.573035
cg16284219	0.0320815	0.0162871	0.0516334
cg16284238	0.00440432	0.00743397	0.554881
cg16284279	0.0068908	0.01495	0.645854
cg16284292	-0.00709363	0.00486118	0.147633
cg16284299	0.00805766	0.00815096	0.325268
cg16284305	0.00256652	0.00159422	0.110575
cg16284395	0.00130171	0.00523208	0.804031
cg16284396	0.00188631	0.00574903	0.743515
cg16284430	0.0132727	0.0156275	0.397734
cg16284437	-0.00392966	0.0232381	0.866056
cg16284456	0.00332312	0.00751603	0.659344
cg16284460	0.0337961	0.0175895	0.0575312
cg16284482	0.00372187	0.00558284	0.506523
cg16284489	-2.28163e-05	0.0101107	0.998204
cg16284507	0.00214082	0.016016	0.893934
cg16284522	-0.00235664	0.00299749	0.433605
cg16284524	-0.00187238	0.00141141	0.187662
cg16284553	0.0211148	0.0175897	0.232818
cg16284589	-0.00241885	0.00799051	0.762736
cg16284626	-0.0110974	0.00798483	0.167671
cg16284640	0.00446401	0.00604794	0.46218
cg16284684	0.0169773	0.0184649	0.360082
cg16284739	6.13118e-05	0.00123961	0.960651
cg16284742	-0.00225248	0.00940206	0.811151
cg16284782	-0.00131585	0.00599888	0.826825
cg16284789	-0.014416	0.013539	0.289543
cg16284823	-0.000602246	0.0010204	0.556382
cg16284844	-0.0244836	0.0129365	0.0613022
cg16284880	0.013809	0.0164035	0.401889
cg16284924	-0.00255052	0.00982611	0.795732
cg16285203	-0.000565981	0.00108968	0.604629
cg16285206	-0.00440665	0.00707775	0.534961
cg16285215	-0.000721089	0.00152791	0.637995
cg16285217	0.0103205	0.00519425	0.0496675
cg16285228	-0.0174428	0.0145651	0.233913
cg16285240	0.00064573	0.00140121	0.645916
cg16285251	-0.00909767	0.00537295	0.093524
cg16285380	-0.000272898	0.00144902	0.850998
cg16285424	-0.0111004	0.00515962	0.0338526
cg16285426	0.000928056	0.0117646	0.937281
cg16285447	-0.00391823	0.00812725	0.630781
cg16285566	0.00944584	0.00502916	0.0632649
cg16285614	0.012087	0.0103982	0.247831
cg16285635	0.0114959	0.0149959	0.445123
cg16285698	-0.00531737	0.00450416	0.240583
cg16285726	0.000541124	0.00451907	0.904927
cg16285765	-0.00259239	0.00559329	0.644026
cg16285780	0.00716293	0.00950727	0.45297
cg16285786	-0.00163036	0.00865421	0.850953
cg16285799	-0.0118511	0.0122331	0.334996
cg16285854	-0.00154539	0.0136632	0.910174
cg16285902	0.000917059	0.00332139	0.783036
cg16285941	-7.06311e-05	0.00559804	0.989958
cg16285942	-0.000307284	0.00146184	0.833936
cg16285946	0.00857831	0.0110864	0.440893
cg16285953	-0.00297592	0.00957104	0.756501
cg16285956	0.00615045	0.0123159	0.618602
cg16285957	0.00397043	0.00514806	0.442378
cg16286055	-0.0132146	0.0205909	0.522492
cg16286073	-0.000776234	0.00836824	0.92628
cg16286080	-0.0125623	0.00793077	0.116352
cg16286085	-0.00113237	0.0032974	0.732008
cg16286110	-0.00125117	0.00542368	0.818029
cg16286142	-0.0212333	0.011748	0.073707
cg16286157	-0.00353904	0.00689794	0.609043
cg16286233	-0.0125665	0.0120544	0.299702
cg16286249	0.00178627	0.00387387	0.645722
cg16286251	0.000818699	0.00595881	0.890996
cg16286281	-0.00545809	0.00689794	0.430663
cg16286285	0.00391371	0.00451619	0.388238
cg16286413	-0.0028668	0.00523793	0.585381
cg16286429	0.0103874	0.00941327	0.272465
cg16286458	-0.00171372	0.00701839	0.807595
cg16286467	-0.00269038	0.0105674	0.79956
cg16286502	-0.003557	0.00516964	0.493011
cg16286551	-0.0163527	0.0234176	0.486607
cg16286559	0.0010394	0.00566513	0.854798
cg16286570	-0.00249423	0.00352538	0.480897
cg16286597	0.00248381	0.00322308	0.442741
cg16286658	0.0124202	0.0130806	0.344647
cg16286735	-0.00532562	0.00580729	0.361318
cg16286776	-0.000523905	0.00139963	0.708962
cg16286844	-0.00934267	0.0161386	0.563956
cg16286874	0.00543303	0.0111294	0.626498
cg16286887	-0.0040827	0.00897367	0.650121
cg16286907	-0.0135776	0.0211398	0.522164
cg16286925	-0.0116915	0.0102454	0.256538
cg16286964	-0.0255294	0.0194427	0.192169
cg16286971	-2.46523e-05	0.00167975	0.98832
cg16287040	0.00248273	0.00360661	0.492805
cg16287180	-0.00280407	0.00686307	0.683726
cg16287186	0.000503879	0.00562458	0.928796
cg16287252	-0.011821	0.014396	0.413524
cg16287284	0.0140558	0.011588	0.228003
cg16287373	-0.00950994	0.0192697	0.622729
cg16287469	0.00254614	0.00551484	0.645307
cg16287486	0.0117036	0.0038672	0.00314721
cg16287507	0.00259515	0.00913033	0.776819
cg16287679	-0.0104045	0.0130429	0.426927
cg16287701	-0.00077042	0.00674563	0.9093
cg16287734	-0.00699959	0.00815606	0.392831
cg16287740	-0.014214	0.0148431	0.340565
cg16287766	-0.000248136	0.00258963	0.923856
cg16287796	-0.00045533	0.00641905	0.943592
cg16287835	0.000531614	0.00427281	0.901234
cg16287880	0.00128493	0.00849178	0.880033
cg16287932	0.0114708	0.0155976	0.463804
cg16288089	-0.000266185	0.00512947	0.958717
cg16288099	0.0101559	0.00598956	0.0930724
cg16288101	-0.0256648	0.0198395	0.198776
cg16288117	-0.0168312	0.0122051	0.170962
cg16288125	0.00054119	0.0135339	0.968183
cg16288220	0.000593386	0.00506742	0.907017
cg16288248	-0.000340184	0.00182153	0.852229
cg16288284	0.024085	0.0212876	0.26059
cg16288318	-0.0201362	0.0171973	0.244424
cg16288354	0.00903971	0.00893039	0.313866
cg16288421	0.0202074	0.0189745	0.289453
cg16288522	-0.00934581	0.00882859	0.292339
cg16288531	-0.00452786	0.00718348	0.529926
cg16288562	-0.00434503	0.0117562	0.712466
cg16288567	0.0149828	0.0252984	0.555024
cg16288570	-0.0023288	0.00172521	0.180106
cg16288572	0.0366521	0.0293515	0.21468
cg16288608	-0.00527697	0.00737028	0.475673
cg16288615	-0.00187709	0.00723005	0.795688
cg16288617	0.00097772	0.00498281	0.844837
cg16288630	0.00209515	0.00493945	0.672355
cg16288677	0.00801759	0.0132932	0.547786
cg16288713	-0.0271889	0.0292829	0.355388
cg16288748	-0.000427747	0.00578991	0.941255
cg16288767	0.0151032	0.0126329	0.234703
cg16288814	0.0311296	0.0191474	0.107142
cg16288834	-0.000449882	0.00765125	0.95323
cg16288845	-0.00596423	0.00504724	0.240135
cg16288865	0.0081545	0.00704423	0.24978
cg16288872	-0.0045544	0.00357979	0.206234
cg16288880	0.0122495	0.00519557	0.0203361
cg16288993	-0.00251153	0.00321686	0.4368
cg16288997	-0.000273798	0.00120753	0.821087
cg16289029	-0.00404357	0.0101492	0.691175
cg16289101	-0.00129568	0.00383559	0.736219
cg16289120	-0.0058783	0.00934491	0.530759
cg16289175	-0.00280033	0.0199235	0.888505
cg16289210	-0.0199538	0.0124159	0.111181
cg16289229	-0.00067649	0.00123035	0.58366
cg16289232	0.00503537	0.00405033	0.216701
cg16289299	0.000626683	0.000895604	0.485719
cg16289349	0.0145961	0.0129906	0.263876
cg16289355	0.000187043	0.00245293	0.93937
cg16289374	-0.0146732	0.0113301	0.198277
cg16289376	0.00350089	0.00898584	0.69766
cg16289421	-0.0136695	0.00878868	0.123021
cg16289449	-0.00383502	0.00795388	0.630748
cg16289461	-0.00178369	0.0376671	0.962325
cg16289485	0.00403525	0.0115871	0.728381
cg16289538	-0.000471093	0.00165086	0.775956
cg16289547	0.00439691	0.00398618	0.272658
cg16289611	0.00394413	0.00422445	0.352737
cg16289618	0.00151988	0.00826946	0.854547
cg16289642	-0.0340753	0.0186553	0.0707479
cg16289653	-0.0261717	0.014318	0.0705477
cg16289723	-0.00623956	0.0116207	0.592506
cg16289728	0.00508863	0.00501305	0.31252
cg16289751	0.0117687	0.00819718	0.154209
cg16289789	0.000410753	0.0100418	0.967454
cg16289848	0.00547272	0.0114022	0.632297
cg16289896	0.00105306	0.00315476	0.739228
cg16289929	-0.00538506	0.00716386	0.453998
cg16289965	-0.0061107	0.00565495	0.282478
cg16290006	0.00624239	0.00525937	0.238076
cg16290042	0.000923953	0.0020775	0.657467
cg16290059	-0.000489462	0.00469363	0.917154
cg16290064	0.000734436	0.00413897	0.859518
cg16290075	-0.00261201	0.00131958	0.0505182
cg16290082	0.001005	0.0043436	0.817495
cg16290101	-0.0114681	0.0103004	0.268218
cg16290163	-0.000387114	0.00143139	0.787375
cg16290216	0.0297308	0.0293671	0.313798
cg16290241	0.014523	0.0130636	0.268928
cg16290275	0.00770625	0.00824318	0.35211
cg16290299	0.00861224	0.00404061	0.0355053
cg16290301	0.0019984	0.00216341	0.357852
cg16290431	0.0234662	0.0194309	0.230021
cg16290455	0.00178182	0.00542366	0.7432
cg16290515	-0.00262263	0.00340672	0.44321
cg16290522	0.0145607	0.0151966	0.340296
cg16290534	0.00531322	0.00894121	0.553694
cg16290689	0.018115	0.0105331	0.0885585
cg16290720	-0.00525911	0.00249776	0.03775
cg16290727	-0.000657456	0.00376706	0.861804
cg16290737	0.00486648	0.0104866	0.643608
cg16290866	-0.000753893	0.00607334	0.90146
cg16290904	-0.00109503	0.00125423	0.38472
cg16290930	-0.0055646	0.0125373	0.658115
cg16290931	0.00293291	0.00388504	0.452069
cg16290996	-0.00325298	0.0068209	0.634464
cg16291021	-0.00994586	0.0150292	0.509642
cg16291069	-0.00858396	0.0110127	0.437551
cg16291112	-0.000412075	0.00170559	0.809583
cg16291167	-0.00259234	0.00539309	0.631796
cg16291204	0.00958119	0.0182752	0.601249
cg16291265	0.0181852	0.0116031	0.120211
cg16291276	-0.0115962	0.00968815	0.234155
cg16291444	0.00281012	0.00443	0.527309
cg16291455	0.00321652	0.00384309	0.404609
cg16291580	0.000220402	0.00624266	0.971906
cg16291581	-0.000716189	0.00418246	0.864384
cg16291586	0.00531809	0.00979921	0.58854
cg16291587	-0.00781528	0.00780098	0.318842
cg16291589	0.00811982	0.00576257	0.161918
cg16291635	0.017251	0.0144282	0.234661
cg16291637	-0.013335	0.0140969	0.346453
cg16291657	-0.00398795	0.00396427	0.316856
cg16291699	0.0118831	0.0188528	0.529929
cg16291750	-0.00437765	0.00580941	0.452893
cg16291831	0.00722688	0.00711711	0.312354
cg16291854	0.00642775	0.00396897	0.10849
cg16291861	0.00567838	0.0161737	0.726262
cg16291962	-0.000328944	0.00182547	0.857362
cg16291966	0.00440567	0.00448818	0.328658
cg16292016	-0.00383015	0.00258923	0.142213
cg16292030	0.000451294	0.00733417	0.951057
cg16292038	0.00809024	0.0102707	0.432734
cg16292077	-0.000418794	0.00378306	0.912074
cg16292085	-0.0337354	0.0171669	0.0521721
cg16292096	0.0070317	0.00941769	0.457028
cg16292132	0.0177895	0.0180211	0.325955
cg16292136	-0.00268375	0.0108814	0.805696
cg16292168	-0.000973744	0.00119668	0.417749
cg16292181	-0.00630148	0.0106235	0.554411
cg16292193	-0.00534107	0.0037639	0.159001
cg16292200	0.00181167	0.00315311	0.566876
cg16292208	0.009389	0.00680252	0.170595
cg16292250	0.00850065	0.0145292	0.559815
cg16292255	0.00758273	0.00544346	0.16671
cg16292264	0.0143761	0.0124395	0.250565
cg16292276	0.00165012	0.0042763	0.700409
cg16292301	0.00116222	0.00346208	0.737801
cg16292333	-0.00881317	0.00666287	0.188942
cg16292376	0.00855049	0.0127009	0.502362
cg16292382	-0.00062796	0.00154894	0.68604
cg16292430	0.006534	0.0100348	0.516452
cg16292451	0.000568231	0.0051634	0.91259
cg16292504	0.00277383	0.00455717	0.544121
cg16292586	0.00831274	0.00674287	0.220533
cg16292638	0.00514553	0.00561588	0.361742
cg16292752	0.00175351	0.00636356	0.783459
cg16292768	0.0114268	0.0224433	0.611775
cg16292851	0.0073414	0.00700543	0.297184
cg16292885	0.0148507	0.018667	0.428172
cg16292912	-0.00542448	0.00621098	0.384555
cg16292933	-0.00334482	0.00526242	0.526485
cg16292972	0.000854527	0.00157709	0.589135
cg16292983	-0.00102216	0.00447862	0.819932
cg16293016	-0.00480551	0.00725722	0.509386
cg16293051	0.0122098	0.0175111	0.487259
cg16293069	-0.00104213	0.00263046	0.692818
cg16293088	0.00027226	0.00204883	0.894551
cg16293105	-0.0145756	0.00849287	0.0892186
cg16293114	0.000320053	0.00852251	0.970118
cg16293118	-0.00274054	0.0118931	0.818228
cg16293131	-0.000154425	0.000760624	0.839529
cg16293146	0.0186245	0.0123234	0.133861
cg16293207	0.000845859	0.0044351	0.849132
cg16293249	-0.00297852	0.00234513	0.207001
cg16293300	0.0124549	0.0168879	0.462543
cg16293332	-0.000334762	0.0050333	0.947105
cg16293347	-0.0160671	0.0152056	0.293213
cg16293369	-0.00799899	0.00712333	0.264157
cg16293463	-0.00412731	0.00878619	0.639557
cg16293484	0.0106911	0.0154078	0.489367
cg16293545	0.00485675	0.0137113	0.723924
cg16293569	-0.00427074	0.0086042	0.620733
cg16293575	-0.00180921	0.0039801	0.650408
cg16293631	0.00437421	0.00429498	0.310922
cg16293639	0.00595038	0.0102821	0.564083
cg16293669	0.00824861	0.00530714	0.123285
cg16293732	-0.00270093	0.00388028	0.488003
cg16293758	0.00348812	0.00404647	0.390742
cg16293760	0.018594	0.0126467	0.144631
cg16293817	0.0214549	0.00921609	0.0219273
cg16293835	-0.00619006	0.0122078	0.61323
cg16293838	-0.00200985	0.0107762	0.852424
cg16293853	0.0052536	0.00883084	0.553244
cg16293892	-0.00879189	0.017509	0.616675
cg16293909	0.00147678	0.00743652	0.842991
cg16293923	-0.00076539	0.00336767	0.820673
cg16293981	-0.00123205	0.0015603	0.431613
cg16293983	-0.0159116	0.0117421	0.178443
cg16294013	-0.00438081	0.00353043	0.217556
cg16294016	-0.00521465	0.00291088	0.0762488
cg16294031	0.00591289	0.00655171	0.368962
cg16294038	-0.0172014	0.0243298	0.481205
cg16294045	0.00411013	0.00608002	0.500598
cg16294073	0.00593615	0.00316552	0.0636756
cg16294090	-0.000901207	0.00683079	0.895302
cg16294143	-0.00200239	0.0036793	0.587493
cg16294152	0.00391555	0.0048911	0.425292
cg16294168	0.0165085	0.0149267	0.271394
cg16294280	-0.00906656	0.00868675	0.29913
cg16294310	0.00318238	0.00823024	0.699822
cg16294321	0.000895122	0.00176962	0.614092
cg16294325	0.000738252	0.00248525	0.767042
cg16294338	-0.00521362	0.0042604	0.223926
cg16294363	-0.0110785	0.0129659	0.39491
cg16294414	-0.00296795	0.0086535	0.732336
cg16294425	0.00543135	0.00361765	0.136417
cg16294486	-0.00342672	0.00200876	0.0911327
cg16294566	-0.000822814	0.0029583	0.781481
cg16294594	0.00517319	0.0037608	0.172032
cg16294620	-0.00583368	0.00397326	0.145179
cg16294641	-0.0112695	0.00751528	0.136883
cg16294659	-0.000359634	0.00158113	0.820535
cg16294662	0.0243796	0.0166698	0.14674
cg16294668	-0.000467545	0.00932493	0.960111
cg16294687	-0.00106379	0.00575417	0.853703
cg16294729	0.000556568	0.00597894	0.92602
cg16294731	-0.0197445	0.00881526	0.0273173
cg16294787	0.021362	0.0253375	0.401185
cg16294838	0.00908043	0.00430935	0.0376066
cg16295030	-0.00339514	0.011415	0.766756
cg16295053	0.0116363	0.0165169	0.482754
cg16295056	-0.0014613	0.011891	0.90244
cg16295068	0.0118524	0.0146145	0.419289
cg16295083	-0.0011041	0.00441582	0.803075
cg16295126	-0.00201211	0.00671276	0.764994
cg16295133	0.0114103	0.00889904	0.202739
cg16295156	-0.0225937	0.0115449	0.0531321
cg16295157	-0.00837863	0.00878126	0.342309
cg16295162	-3.00146e-05	0.00183442	0.986978
cg16295231	0.000750316	0.00429265	0.861597
cg16295302	-0.00299931	0.00560422	0.593708
cg16295342	0.0102409	0.014192	0.472225
cg16295400	-0.00289749	0.00553531	0.601815
cg16295401	0.00481312	0.00402297	0.234365
cg16295459	0.0300409	0.0196093	0.128687
cg16295461	0.00149177	0.00626485	0.812278
cg16295475	0.00265351	0.00139438	0.0599156
cg16295514	-0.00434691	0.00902515	0.631111
cg16295637	0.000246387	0.0101001	0.980587
cg16295653	-0.0126273	0.010188	0.218084
cg16295676	0.0258696	0.0137082	0.0620389
cg16295687	4.77216e-05	0.0120128	0.996838
cg16295725	0.00409982	0.0122383	0.738327
cg16295743	0.00296947	0.00602119	0.622974
cg16295774	-0.00426222	0.00622292	0.494977
cg16295861	-0.0105832	0.014485	0.466713
cg16295880	-0.00484019	0.0044911	0.283748
cg16295975	-0.0187534	0.0160757	0.246159
cg16295988	0.000303936	0.00168564	0.857275
cg16296017	-0.00777255	0.00915858	0.398096
cg16296022	0.0139803	0.0122014	0.254613
cg16296061	-0.000120455	0.0025441	0.962331
cg16296089	0.000902134	0.00237895	0.705332
cg16296188	-0.000610016	0.0101395	0.952146
cg16296210	0.027055	0.0272184	0.322623
cg16296290	-0.00529701	0.00151447	0.000702037
cg16296300	0.0271284	0.0197189	0.171971
cg16296351	0.000767338	0.00665523	0.90844
cg16296417	0.029561	0.0151987	0.0545868
cg16296431	0.013347	0.00886423	0.135291
cg16296438	0.00416991	0.00279207	0.138459
cg16296469	0.00659452	0.00574922	0.254106
cg16296536	0.00772838	0.00857964	0.369869
cg16296614	-0.0072582	0.0122137	0.553675
cg16296679	-0.0122444	0.00881553	0.167932
cg16296697	0.00422315	0.00542567	0.438192
cg16296724	0.000892498	0.00109071	0.415147
cg16296745	0.00109247	0.00190521	0.567651
cg16296754	-0.01214	0.00718445	0.0941901
cg16296797	0.00169276	0.00706656	0.811173
cg16296826	-0.00136542	0.00229235	0.552761
cg16296829	0.0197236	0.0218922	0.369786
cg16296838	0.00105355	0.00798356	0.895278
cg16296843	-0.0205739	0.0109572	0.0633412
cg16296880	-0.000598002	0.00295635	0.840111
cg16296902	-0.00504296	0.00521329	0.335713
cg16296918	0.00734494	0.00868478	0.399725
cg16297011	-0.00217789	0.00449967	0.629436
cg16297030	-0.00311251	0.0102586	0.762211
cg16297171	0.0242434	0.0158984	0.130441
cg16297271	-0.000738838	0.00647242	0.909346
cg16297350	-0.00410618	0.00616521	0.506929
cg16297405	-0.011748	0.00602423	0.0539609
cg16297435	0.0185783	0.0254851	0.467714
cg16297444	-0.0263125	0.014264	0.0680431
cg16297530	0.00163136	0.00457481	0.722145
cg16297537	-0.00370343	0.0144967	0.798887
cg16297569	-0.00143753	0.00538353	0.790001
cg16297649	-0.00611969	0.00549585	0.268159
cg16297719	-0.00703335	0.00873137	0.422427
cg16297736	0.0214042	0.0188756	0.259521
cg16297769	0.00317298	0.0108461	0.770475
cg16297770	0.000949652	0.00502559	0.850505
cg16297799	0.0113753	0.0184912	0.539838
cg16297818	0.0063683	0.00508283	0.213162
cg16297899	0.000932144	0.00726341	0.898142
cg16297907	0.0028792	0.0102181	0.778698
cg16297928	0.00121358	0.012145	0.920605
cg16297938	-0.00245248	0.00124522	0.0516595
cg16297948	-0.00480718	0.00422405	0.25782
cg16298011	0.00812012	0.00878717	0.357665
cg16298016	0.0116714	0.00947733	0.221022
cg16298041	-0.00982368	0.00687996	0.156445
cg16298081	0.00203541	0.0064011	0.751164
cg16298087	0.00130976	0.00532568	0.806238
cg16298091	-0.00274918	0.00853193	0.747957
cg16298118	-0.00948928	0.00997219	0.343607
cg16298152	0.000947645	0.00260587	0.716881
cg16298202	0.00536904	0.00619679	0.388332
cg16298226	-0.000755686	0.0172502	0.965145
cg16298238	0.00178971	0.00276838	0.519447
cg16298264	-0.00188084	0.00142097	0.188644
cg16298282	-0.00421432	0.0023568	0.0767802
cg16298405	-0.00107557	0.00395377	0.786154
cg16298481	-0.00258483	0.00530979	0.627462
cg16298547	0.024517	0.0160715	0.130293
cg16298598	-0.00306966	0.00739365	0.678903
cg16298603	0.0127091	0.0250926	0.613629
cg16298612	-0.00626727	0.006399	0.329739
cg16298760	-0.00392617	0.00243553	0.110105
cg16298761	-0.00724822	0.00597843	0.228217
cg16298768	0.0176821	0.0278884	0.527509
cg16298797	0.00326015	0.00517058	0.529794
cg16298809	0.00323254	0.00525482	0.539848
cg16298813	-0.000436444	0.00654221	0.946944
cg16298867	0.00198331	0.0148208	0.893814
cg16298882	-0.00190824	0.0109221	0.861657
cg16298921	0.00839526	0.0137292	0.542262
cg16298925	-0.00264763	0.00468193	0.573001
cg16298927	0.017236	0.0170797	0.315339
cg16298963	0.00448103	0.00396826	0.261508
cg16299038	0.0108324	0.0041802	0.0109891
cg16299050	0.0181226	0.0128196	0.160566
cg16299063	0.00165152	0.00674906	0.807188
cg16299084	-0.0329747	0.0196959	0.0972178
cg16299091	0.000370811	0.0106935	0.972407
cg16299124	-0.00939097	0.0135216	0.48897
cg16299131	0.00104535	0.0052953	0.843907
cg16299159	0.00863608	0.0105388	0.414475
cg16299213	-0.002373	0.0035473	0.505063
cg16299262	0.00106205	0.00152424	0.487559
cg16299341	-0.000198251	0.00124089	0.873388
cg16299358	0.00417334	0.00862294	0.629457
cg16299392	-0.011421	0.0171882	0.507921
cg16299399	-0.00221173	0.00307154	0.473161
cg16299428	0.000820091	0.00147708	0.57999
cg16299440	-0.00305408	0.00644385	0.636566
cg16299453	-0.0171103	0.011739	0.148095
cg16299455	-0.0040215	0.00269405	0.138654
cg16299517	0.00185145	0.0114345	0.871697
cg16299524	0.00752016	0.00859822	0.383877
cg16299537	0.00645153	0.00675863	0.342101
cg16299559	-0.00547072	0.011146	0.624628
cg16299565	0.00217735	0.00446565	0.626916
cg16299590	0.00389685	0.00415315	0.350357
cg16299636	-0.00791545	0.00704396	0.263821
cg16299665	-0.00993037	0.0172777	0.566751
cg16299685	-0.00116549	0.00119082	0.330077
cg16299733	0.000934134	0.00693519	0.893124
cg16299747	0.00732103	0.00683536	0.286724
cg16299767	-0.0212375	0.0168747	0.211128
cg16299807	-0.000202243	0.00420553	0.961741
cg16299845	0.00621419	0.0120673	0.607718
cg16299891	0.0150039	0.0180176	0.406979
cg16299898	0.0205097	0.0247449	0.409165
cg16300021	0.000610756	0.00429033	0.887085
cg16300030	-0.000329584	0.00786988	0.966679
cg16300033	-0.000734933	0.00327716	0.823013
cg16300094	0.00889597	0.00723289	0.221608
cg16300107	-0.0012614	0.00460357	0.784647
cg16300222	-0.00163355	0.00391154	0.677118
cg16300263	-0.0030144	0.00556149	0.589016
cg16300300	0.00176653	0.00497376	0.723209
cg16300301	0.00210896	0.00486578	0.665638
cg16300310	0.00186588	0.00385263	0.629223
cg16300317	-0.00505259	0.00213144	0.019681
cg16300329	0.00441385	0.00936027	0.638274
cg16300413	0.0022533	0.00388827	0.563547
cg16300419	-0.0123724	0.0091027	0.17714
cg16300509	0.0038703	0.00523326	0.461301
cg16300524	0.000955327	0.00143073	0.505851
cg16300531	0.0129793	0.0174155	0.457854
cg16300553	-0.00339598	0.0119996	0.777756
cg16300556	-0.0077026	0.0202869	0.704985
cg16300565	-0.000259479	0.016628	0.987581
cg16300582	0.000712781	0.00559616	0.898904
cg16300586	-0.00321227	0.00738399	0.664477
cg16300588	-0.0073256	0.0098791	0.460113
cg16300637	-0.00213413	0.00317391	0.502882
cg16300679	-0.0194432	0.0170036	0.255571
cg16300707	0.00247963	0.00491818	0.615246
cg16300745	-0.00446327	0.0080245	0.579313
cg16300838	0.0119245	0.00569685	0.0388647
cg16300918	-0.0392309	0.0176681	0.0286463
cg16301004	0.023553	0.0246042	0.340737
cg16301010	0.0064277	0.0141281	0.650124
cg16301036	-0.023974	0.0231165	0.302192
cg16301176	-0.00158058	0.00284229	0.57939
cg16301196	0.00772077	0.00945324	0.416023
cg16301215	-0.00200179	0.0015737	0.206313
cg16301246	-0.0105427	0.0117716	0.372613
cg16301256	0.00738257	0.00555129	0.186582
cg16301264	0.003815	0.00763078	0.618209
cg16301282	0.00440182	0.0094957	0.643971
cg16301299	0.0137414	0.0129144	0.289876
cg16301311	-0.0030947	0.00167281	0.067267
cg16301337	0.00212264	0.00240324	0.379224
cg16301451	-0.00177223	0.00137541	0.200542
cg16301483	-0.00794058	0.00814407	0.331906
cg16301559	0.00518003	0.00475975	0.279079
cg16301599	0.00885917	0.00778841	0.258056
cg16301617	-0.00232951	0.0119228	0.84549
cg16301632	0.00357357	0.00631726	0.572876
cg16301677	0.00868311	0.0188444	0.645957
cg16301679	0.00208522	0.00853774	0.807548
cg16301728	-0.00222624	0.00679259	0.743789
cg16301768	0.00926176	0.0144687	0.523556
cg16301819	0.00698443	0.00393276	0.0787812
cg16301825	-0.00601482	0.0135308	0.657621
cg16301827	0.00123816	0.004276	0.772752
cg16301857	-0.0013612	0.00130654	0.300002
cg16301890	0.00658419	0.0043287	0.131402
cg16301894	-0.0132826	0.0170902	0.438871
cg16301913	-0.00282022	0.00632929	0.656863
cg16301924	0.0143999	0.0159974	0.37021
cg16301926	0.00712103	0.00895425	0.428341
cg16301975	-0.0387969	0.0146968	0.00962433
cg16301989	-0.00113086	0.003386	0.739094
cg16302021	-0.0071026	0.00777844	0.363379
cg16302040	0.00176335	0.0450677	0.968867
cg16302097	0.00362476	0.011792	0.759185
cg16302110	0.00290788	0.0069014	0.674407
cg16302147	0.016883	0.0140079	0.230952
cg16302155	0.000198583	0.0124957	0.987352
cg16302186	0.00750414	0.0127525	0.55756
cg16302187	0.000800176	0.00213116	0.70811
cg16302233	-0.0105304	0.0103694	0.312306
cg16302275	-0.00155744	0.00199897	0.437749
cg16302310	-0.00473228	0.00894079	0.597777
cg16302441	0.00221937	0.0109111	0.839231
cg16302570	0.00898711	0.00374409	0.0182293
cg16302613	-0.0209809	0.0154347	0.177098
cg16302617	-0.00414136	0.00573479	0.471889
cg16302650	-0.000534187	0.00104115	0.609031
cg16302655	0.00444269	0.0159881	0.781682
cg16302756	-0.00150458	0.00887585	0.865735
cg16302790	0.000956602	0.00179777	0.595835
cg16302816	-0.0205389	0.0181023	0.259254
cg16302903	-0.011904	0.0101655	0.244374
cg16302916	0.0113333	0.0178161	0.526147
cg16302947	0.0017781	0.00364664	0.626901
cg16302962	-0.0112043	0.0107992	0.301999
cg16302982	0.00571843	0.00379928	0.135441
cg16302993	-0.0026367	0.00480433	0.584354
cg16303048	-0.0426568	0.0349709	0.225418
cg16303061	0.00534129	0.00512203	0.299551
cg16303074	0.00203575	0.00236343	0.391104
cg16303082	0.00639945	0.00494889	0.198953
cg16303096	-0.00137305	0.00497769	0.78324
cg16303129	-0.00586538	0.0175497	0.738917
cg16303241	-0.00430208	0.00697894	0.539007
cg16303279	0.00192874	0.00278458	0.490135
cg16303353	-0.00904233	0.0136115	0.508019
cg16303448	-0.0087496	0.00805199	0.279809
cg16303453	-0.00448423	0.00336957	0.186281
cg16303478	-0.00474333	0.00653863	0.469881
cg16303510	-0.00203233	0.00615838	0.742083
cg16303562	-0.0238269	0.0224547	0.291195
cg16303578	-0.00341395	0.00684602	0.619102
cg16303686	-0.000860086	0.00110816	0.439498
cg16303737	-0.00735256	0.0124802	0.557096
cg16303742	-0.00920983	0.0241862	0.704168
cg16303825	0.000517101	0.00204329	0.800732
cg16303846	0.00161492	0.00310308	0.603919
cg16303918	-0.00197272	0.00469839	0.67548
cg16303923	0.0192917	0.0237635	0.418822
cg16304097	0.0218148	0.029355	0.459141
cg16304161	0.00264153	0.00682475	0.69954
cg16304167	0.00358867	0.0116553	0.758799
cg16304215	0.00239365	0.00320526	0.456943
cg16304268	-0.00169202	0.00234203	0.471698
cg16304302	-0.00220542	0.00219242	0.316878
cg16304387	0.000419806	0.0074631	0.955254
cg16304436	0.0128117	0.0169135	0.450543
cg16304438	-0.00650155	0.0105801	0.540275
cg16304493	0.00432471	0.0120451	0.72032
cg16304521	0.00908913	0.00574808	0.11698
cg16304527	0.000774275	0.00409215	0.850312
cg16304644	0.00759548	0.00653512	0.247898
cg16304656	-0.0216842	0.0155985	0.167572
cg16304699	0.0112775	0.00785538	0.154225
cg16304782	0.00149874	0.0134727	0.911646
cg16304813	-0.0184752	0.00806782	0.0241228
cg16304887	0.00389341	0.0050783	0.44508
cg16304909	0.000549025	0.00171917	0.750124
cg16304927	0.0147225	0.0230473	0.524416
cg16304950	0.000542824	0.00283029	0.848295
cg16304963	0.00113794	0.00647984	0.860954
cg16304997	0.000863359	0.00180271	0.633039
cg16305018	-0.0119377	0.0133086	0.371879
cg16305037	0.00354795	0.00187043	0.060731
cg16305062	-0.00162739	0.00886875	0.85478
cg16305082	0.00245681	0.00727095	0.736152
cg16305094	0.00368611	0.00494024	0.457333
cg16305112	-0.0032205	0.00395341	0.417229
cg16305144	-0.0137641	0.00920441	0.137965
cg16305154	0.0123494	0.0138005	0.373017
cg16305186	-1.04952e-05	0.00136406	0.993876
cg16305231	-0.0144987	0.0236036	0.540439
cg16305248	-0.008706	0.0131886	0.510698
cg16305292	0.00162142	0.00726938	0.823953
cg16305345	0.0017023	0.002086	0.416407
cg16305379	0.00296838	0.00357187	0.407928
cg16305403	-0.00946215	0.0115777	0.415716
cg16305437	0.0012459	0.00534871	0.816288
cg16305516	0.0133651	0.0194198	0.492907
cg16305591	0.0285535	0.0255262	0.265992
cg16305609	0.00130115	0.00358076	0.717094
cg16305746	-0.00095685	0.00266094	0.719911
cg16305753	0.00227144	0.0080409	0.778154
cg16305787	-0.000959434	0.0147491	0.948264
cg16305792	-0.0199825	0.0199538	0.319031
cg16305805	-0.016334	0.0183687	0.376014
cg16305846	0.0486214	0.0359269	0.178998
cg16305853	-0.00249037	0.0034747	0.47522
cg16305860	-0.00540556	0.00590115	0.361862
cg16305868	-0.00138813	0.00631297	0.826409
cg16305900	0.00955504	0.0103426	0.357785
cg16305979	-0.0230263	0.0225062	0.308726
cg16305983	-0.00458876	0.00259195	0.0797103
cg16306043	-0.00501161	0.00853471	0.558391
cg16306070	0.000870881	0.00562253	0.877219
cg16306075	-0.0041656	0.00664608	0.532235
cg16306083	-0.000730538	0.00450684	0.871558
cg16306115	0.00312673	0.00339378	0.359104
cg16306190	-0.001589	0.0012728	0.214786
cg16306219	-0.0095711	0.00935384	0.30867
cg16306228	0.012855	0.00975139	0.190423
cg16306253	-0.003259	0.00824798	0.693591
cg16306259	0.00210245	0.00782216	0.788652
cg16306271	0.00619571	0.027	0.818972
cg16306381	-0.000356922	0.00276678	0.897615
cg16306444	-0.00289784	0.00659349	0.661247
cg16306498	-0.00141148	0.00195658	0.472345
cg16306500	0.00340009	0.00563962	0.547945
cg16306508	-0.000268125	0.00148077	0.856678
cg16306515	0.000240849	0.0015657	0.878055
cg16306546	-0.00102203	0.00700811	0.884345
cg16306598	-0.00347165	0.0105177	0.742032
cg16306629	-0.00830128	0.0158628	0.601912
cg16306633	-0.00800207	0.00915366	0.384107
cg16306644	0.00752381	0.00387265	0.0548519
cg16306651	-0.0282427	0.0150583	0.0636333
cg16306654	-0.000182215	0.00914305	0.984139
cg16306670	-0.00285375	0.00871301	0.743954
cg16306706	0.0172872	0.0156617	0.272335
cg16306731	-0.00101706	0.00181686	0.576875
cg16306756	0.00403171	0.00409957	0.327761
cg16306787	0.00447457	0.00649986	0.492788
cg16306821	-0.0104793	0.00944668	0.269956
cg16306870	-0.0363043	0.021247	0.0906131
cg16306898	0.00278611	0.00198947	0.164481
cg16306900	-0.00582291	0.0115933	0.616584
cg16306925	-0.0203516	0.0128362	0.116013
cg16306959	0.00741622	0.00506119	0.145973
cg16306964	0.00217503	0.00642398	0.735636
cg16306978	0.0375224	0.0122737	0.00286646
cg16306996	-0.00290246	0.00201158	0.15218
cg16307068	-0.00792545	0.0130958	0.546423
cg16307111	-0.000197862	0.00101887	0.846416
cg16307130	-0.00735577	0.00497704	0.142566
cg16307144	-0.0109281	0.0188066	0.562495
cg16307325	0.00674254	0.0111399	0.546377
cg16307409	0.00249702	0.00193739	0.200421
cg16307473	-0.00104651	0.00378604	0.782802
cg16307474	0.00924003	0.0121709	0.449524
cg16307484	-0.000481227	0.00126641	0.704756
cg16307490	0.00305347	0.00908947	0.737623
cg16307498	-0.0022449	0.00155775	0.152674
cg16307502	-0.000383949	0.00126754	0.762589
cg16307508	0.0018594	0.00408495	0.649964
cg16307638	0.000437315	0.00743191	0.953195
cg16307674	-0.00227552	0.00366555	0.536153
cg16307750	0.00731383	0.00503215	0.149238
cg16307753	8.26526e-05	0.0117064	0.994381
cg16307759	0.00192969	0.0107031	0.857288
cg16307778	0.00280536	0.013274	0.83305
cg16307793	0.00522894	0.00377079	0.168619
cg16307844	0.00399802	0.0045915	0.38598
cg16307860	0.000625645	0.00388239	0.872301
cg16307863	-0.00898387	0.020325	0.659436
cg16307866	0.00760485	0.0159066	0.633626
cg16307912	0.00256223	0.00235492	0.279196
cg16307918	0.00529041	0.00524108	0.315213
cg16307919	-0.0204665	0.0151743	0.180461
cg16308061	0.0074558	0.0105497	0.481376
cg16308101	0.00243092	0.00225076	0.282722
cg16308115	0.00724869	0.00604187	0.233074
cg16308128	-0.00080395	0.0013004	0.537827
cg16308174	0.000201957	0.00168126	0.904627
cg16308190	-0.00243258	0.00608649	0.690253
cg16308222	0.00555361	0.00325471	0.0910498
cg16308229	-0.00353172	0.00354779	0.32191
cg16308270	-0.0054462	0.0119192	0.648715
cg16308286	-0.00847636	0.00880275	0.33791
cg16308301	-0.000408957	0.0156255	0.979172
cg16308374	0.00762971	0.00765269	0.321173
cg16308434	-2.20451e-05	0.013236	0.998674
cg16308461	-0.00435029	0.00367364	0.239145
cg16308533	0.0288269	0.0215603	0.184243
cg16308538	-0.00630077	0.00661808	0.343366
cg16308540	-0.00385285	0.0103357	0.710108
cg16308565	-0.00653876	0.0129553	0.614867
cg16308672	0.0152126	0.019061	0.426704
cg16308673	0.00210369	0.00315248	0.506109
cg16308700	-0.00277566	0.00265341	0.298049
cg16308719	-0.00649954	0.0107513	0.546857
cg16308770	0.00270211	0.00847889	0.750629
cg16308778	-0.00684702	0.00415868	0.102812
cg16308790	0.0141076	0.0177339	0.4282
cg16308815	0.0173871	0.00837793	0.0405215
cg16308841	0.00891267	0.0129857	0.494084
cg16308857	0.00474604	0.00726828	0.515267
cg16308929	-0.00844846	0.00905401	0.353007
cg16308962	0.00679178	0.00683151	0.322533
cg16309127	0.014089	0.015778	0.374025
cg16309224	0.00134283	0.00726605	0.853753
cg16309243	0.00711278	0.00542606	0.192909
cg16309248	0.000642936	0.00167274	0.701527
cg16309260	-0.0107038	0.0054579	0.0526422
cg16309319	0.00368057	0.00816416	0.653095
cg16309325	0.00115273	0.00939098	0.902553
cg16309350	-0.00755764	0.00620595	0.226164
cg16309365	0.0134356	0.00662176	0.0451145
cg16309377	0.00271607	0.00378758	0.474984
cg16309424	0.00240229	0.00617518	0.698086
cg16309456	0.00324777	0.00974684	0.739671
cg16309506	-0.00612181	0.00928959	0.511412
cg16309518	0.00767871	0.011103	0.490798
cg16309573	0.00394503	0.004568	0.389862
cg16309595	0.000141132	0.00428797	0.973809
cg16309606	-5.87713e-05	0.00864122	0.994587
cg16309622	0.00252759	0.0042163	0.550208
cg16309721	0.00255331	0.00428676	0.552771
cg16309727	-0.00347672	0.00672877	0.60651
cg16309729	0.0015816	0.00176999	0.373703
cg16309866	0.00575883	0.0110737	0.60418
cg16309876	0.000422835	0.00556291	0.939563
cg16309926	0.0207289	0.0095287	0.0319554
cg16309936	0.00715302	0.00575976	0.21718
cg16309944	0.00167408	0.00136117	0.221628
cg16309957	0.00415635	0.00394933	0.295144
cg16309970	0.00542918	0.0034595	0.119724
cg16309990	-0.00129507	0.00736437	0.860763
cg16309993	-0.00199885	0.00166908	0.233913
cg16310003	0.0193691	0.022882	0.399309
cg16310045	0.00158637	0.0117547	0.892918
cg16310077	0.00105205	0.00384637	0.785019
cg16310095	-0.0206703	0.0117609	0.081885
cg16310097	0.00689901	0.00867758	0.428474
cg16310145	0.0275793	0.0205101	0.181773
cg16310192	-0.00973678	0.00394323	0.0152347
cg16310215	-0.0146381	0.00962671	0.131524
cg16310262	0.000314417	0.00180345	0.861949
cg16310313	0.00608796	0.0140054	0.664727
cg16310322	0.0036491	0.00461574	0.431062
cg16310388	-0.0080652	0.00609183	0.188542
cg16310415	0.0144315	0.013968	0.30401
cg16310419	-0.00233084	0.00542966	0.668644
cg16310458	0.0206603	0.010573	0.0534873
cg16310491	-0.00559303	0.00767936	0.46812
cg16310513	0.00617338	0.00657017	0.349684
cg16310668	0.00147163	0.0037975	0.699191
cg16310755	-0.014171	0.00901168	0.118989
cg16310774	0.000754839	0.000991628	0.448322
cg16310808	0.00322512	0.00404187	0.426803
cg16310931	-0.000258233	0.00398447	0.948455
cg16310958	0.126493	0.0534686	0.019922
cg16311027	-0.0348672	0.0193712	0.0748842
cg16311044	0.000512199	0.0137314	0.970319
cg16311072	-0.00173317	0.00605919	0.77544
cg16311094	0.0174447	0.0162405	0.285341
cg16311114	-0.00135622	0.00695422	0.845772
cg16311158	0.00183728	0.00210531	0.384925
cg16311163	-0.00929312	0.0117518	0.430941
cg16311186	0.0187682	0.0151196	0.217394
cg16311192	0.000692712	0.00453948	0.879023
cg16311231	-0.00153054	0.00960876	0.873765
cg16311302	0.0057886	0.0127504	0.650817
cg16311343	0.00412511	0.00816595	0.614559
cg16311344	0.000748554	0.0016242	0.645889
cg16311364	0.0179164	0.0174594	0.307284
cg16311366	0.0186277	0.0162688	0.254944
cg16311410	0.00136257	0.00167816	0.418752
cg16311415	-0.00761051	0.00876153	0.387131
cg16311418	0.00525823	0.00429348	0.223565
cg16311462	0.00115686	0.00905245	0.898567
cg16311504	-0.00246743	0.00320527	0.44323
cg16311536	-0.0173081	0.0101266	0.0905219
cg16311613	-0.0362367	0.0140786	0.0115226
cg16311685	-0.00572176	0.00592436	0.336474
cg16311716	-0.00297776	0.00630739	0.63788
cg16311740	0.00149263	0.00443486	0.737148
cg16311755	4.9486e-05	0.0110863	0.996447
cg16311756	-0.00703848	0.0124689	0.573689
cg16311803	-0.00266184	0.00454036	0.559021
cg16311808	-0.00278227	0.00606727	0.647538
cg16311827	-0.00374014	0.00624479	0.550579
cg16311881	0.00189361	0.0129204	0.883775
cg16311883	-0.00369846	0.00659463	0.576169
cg16311918	0.0106986	0.00387352	0.00683773
cg16311946	0.00551187	0.0144918	0.704497
cg16312120	-0.00673653	0.0105273	0.523696
cg16312163	-0.000482203	0.00189274	0.799428
cg16312245	0.0221044	0.0238411	0.356078
cg16312414	0.000293848	0.00123234	0.812022
cg16312496	-0.00296459	0.00623497	0.635483
cg16312505	-0.00539442	0.00471466	0.25528
cg16312512	-0.00216735	0.00627843	0.730665
cg16312514	-0.0134198	0.0163359	0.413322
cg16312516	0.0136477	0.0136028	0.318138
cg16312552	-0.0124282	0.00904776	0.172629
cg16312574	0.0132666	0.0233759	0.571625
cg16312609	-0.0018107	0.00800258	0.821457
cg16312628	0.00858455	0.0212154	0.686608
cg16312647	-0.000491518	0.00119946	0.682843
cg16312655	-0.0177054	0.0119593	0.141891
cg16312723	-0.00262968	0.00725619	0.717814
cg16312870	-0.0085937	0.0192473	0.65621
cg16312872	0.00396608	0.00455559	0.386059
cg16312900	0.0183725	0.0112919	0.106873
cg16312916	0.000455401	0.00175773	0.796103
cg16312917	0.00274449	0.010063	0.785622
cg16312941	-0.019541	0.0178554	0.276406
cg16312954	-0.000521423	0.0066081	0.937265
cg16312968	-0.0244459	0.0201892	0.22881
cg16312972	0.00402809	0.0217589	0.853507
cg16313014	-0.00994664	0.0110805	0.371518
cg16313026	0.00139526	0.00262925	0.596825
cg16313113	0.00468883	0.00432988	0.281457
cg16313132	0.00128322	0.00883035	0.884751
cg16313144	0.00526688	0.00684177	0.443226
cg16313158	-0.000611512	0.00925484	0.94745
cg16313195	0.0129044	0.00728367	0.0794922
cg16313227	0.0171716	0.0132825	0.199059
cg16313230	-0.00185741	0.00426899	0.664433
cg16313243	-0.00257396	0.00879728	0.770445
cg16313264	-0.00103351	0.00179949	0.567029
cg16313278	-0.00314359	0.0013504	0.0219318
cg16313313	-0.000661301	0.00392613	0.866581
cg16313343	0.00192387	0.00791005	0.808334
cg16313382	0.000942933	0.00177462	0.596359
cg16313393	-0.00145624	0.011054	0.895456
cg16313485	0.00164	0.0121437	0.892844
cg16313493	0.00198582	0.00891901	0.824262
cg16313516	-0.00419435	0.0066206	0.527834
cg16313554	0.00783324	0.010871	0.472858
cg16313577	-0.00517147	0.0113777	0.650434
cg16313587	-0.000925447	0.00148012	0.533231
cg16313640	0.0226008	0.0264435	0.394771
cg16313758	0.00535903	0.0171993	0.756006
cg16313759	-0.00906924	0.00506913	0.0766243
cg16313778	0.0024686	0.0126355	0.8455
cg16313807	-0.00340846	0.00829738	0.682108
cg16313815	0.00352587	0.00426431	0.410301
cg16313875	0.0173341	0.0202473	0.39398
cg16313891	-0.000766524	0.00251502	0.761168
cg16313903	-0.00911619	0.00921875	0.325111
cg16313944	0.0034492	0.00528236	0.515276
cg16313966	-0.0175018	0.0110483	0.116325
cg16314013	0.0108143	0.0140668	0.443835
cg16314017	0.000527738	0.00155726	0.735405
cg16314058	-0.00240456	0.00094305	0.0122974
cg16314111	0.025256	0.0291625	0.38854
cg16314146	0.00276354	0.00503801	0.584545
cg16314254	0.00358536	0.0132062	0.786574
cg16314263	0.0212251	0.0096587	0.0302918
cg16314283	0.00327544	0.0111361	0.76927
cg16314291	-0.00454053	0.00344545	0.190571
cg16314304	0.00278788	0.00450639	0.537554
cg16314369	-0.00102108	0.00177501	0.566412
cg16314393	-0.000362677	0.0035733	0.91936
cg16314401	-0.00163517	0.00216389	0.451628
cg16314432	0.00382677	0.0037077	0.304508
cg16314441	-0.00521	0.00687436	0.450299
cg16314538	0.000223833	0.00613243	0.970957
cg16314543	0.00841277	0.0205858	0.683657
cg16314606	-0.00333031	0.00988962	0.737013
cg16314635	-0.0133047	0.0165273	0.422722
cg16314672	-0.00358897	0.00542213	0.509551
cg16314693	-0.000355866	0.00441799	0.935961
cg16314733	0.0102611	0.0113408	0.367749
cg16314808	-0.0011938	0.00481293	0.804611
cg16314851	-0.00364006	0.0059059	0.539068
cg16314862	-0.000552142	0.00431435	0.898424
cg16314900	0.00760152	0.0107235	0.480056
cg16314923	0.00935995	0.00577979	0.108505
cg16314990	0.00354836	0.00540811	0.513255
cg16315020	0.0048958	0.0107639	0.650215
cg16315058	-0.002579	0.00291078	0.377734
cg16315060	1.66961e-05	0.00200373	0.993368
cg16315078	0.0006839	0.00504039	0.892344
cg16315116	0.00259446	0.00683877	0.705214
cg16315155	0.00302139	0.00563644	0.593117
cg16315165	0.00033227	0.00703255	0.96241
cg16315205	-0.0029945	0.00390261	0.444707
cg16315218	0.00228212	0.00472924	0.630466
cg16315219	0.0215831	0.0119106	0.0729721
cg16315238	0.00278468	0.00143588	0.0552766
cg16315262	-0.000485351	0.00825421	0.953228
cg16315329	-0.0158482	0.0143533	0.272177
cg16315334	-2.52515e-05	0.00808853	0.997515
cg16315376	0.00222972	0.00410496	0.588216
cg16315417	-0.0171808	0.0142535	0.230906
cg16315447	0.00631674	0.00601815	0.296425
cg16315561	0.0133123	0.0189023	0.482902
cg16315582	-0.00946271	0.0117406	0.422165
cg16315619	-0.000780386	0.00178399	0.662736
cg16315623	0.00685	0.00903536	0.450155
cg16315630	-0.00266138	0.00924387	0.774013
cg16315668	0.00066592	0.00551033	0.904053
cg16315740	0.0112018	0.013562	0.410787
cg16315742	-0.0023528	0.00120286	0.0532536
cg16315748	-0.00172758	0.00119325	0.150804
cg16315782	0.0142306	0.0115206	0.219639
cg16315887	0.00287523	0.00715506	0.688655
cg16315923	-0.00058121	0.00127787	0.650218
cg16315945	0.00493637	0.00826459	0.551663
cg16315980	-0.0113825	0.00512704	0.0286701
cg16315992	0.0319186	0.0165615	0.0567835
cg16316009	0.00105046	0.00147044	0.476654
cg16316042	-0.00474947	0.00776043	0.54192
cg16316054	-0.00198267	0.00462118	0.668816
cg16316058	0.000745423	0.00836666	0.929185
cg16316127	-0.00640438	0.0142143	0.653282
cg16316180	0.00156789	0.00368779	0.671637
cg16316183	0.00163055	0.00452883	0.719578
cg16316271	-0.00370279	0.00872698	0.672264
cg16316307	0.0171862	0.00605832	0.00551714
cg16316344	0.00816579	0.00880998	0.356221
cg16316345	0.00448066	0.00965678	0.643663
cg16316382	-0.00251904	0.00494649	0.611693
cg16316394	0.00668938	0.0121922	0.584461
cg16316407	0.00423722	0.00387044	0.276249
cg16316416	-0.00279848	0.00588677	0.635549
cg16316472	0.00789242	0.0115901	0.497469
cg16316507	0.000681347	0.00272103	0.802792
cg16316519	-0.00536112	0.00248776	0.0335626
cg16316624	-0.036864	0.0176095	0.0388418
cg16316627	-0.0111503	0.0139701	0.426672
cg16316649	-0.000936692	0.00508136	0.854121
cg16316662	0.0270861	0.0267528	0.313763
cg16316672	0.000774268	0.00148601	0.603492
cg16316678	0.00152498	0.00457627	0.739654
cg16316679	-0.004113	0.0117597	0.727258
cg16316706	0.0121066	0.0158971	0.448116
cg16316720	0.00214606	0.00683138	0.754063
cg16316755	0.0029411	0.0108622	0.787131
cg16316849	-0.000400218	0.00953127	0.96659
cg16316859	-0.00468441	0.0132825	0.725074
cg16316902	0.00815194	0.00437722	0.0654888
cg16316923	0.00109692	0.00770828	0.887126
cg16316944	0.00585875	0.00658412	0.375693
cg16316947	-0.000344023	0.00123816	0.781701
cg16316978	-0.00399258	0.00522421	0.44652
cg16316993	0.00166919	0.00818968	0.838911
cg16316996	-0.000531576	0.00211964	0.802494
cg16317001	0.00923596	0.00645587	0.155653
cg16317004	-0.00945127	0.00775507	0.225817
cg16317038	0.0156865	0.0139588	0.263802
cg16317052	0.0036109	0.00334687	0.283233
cg16317164	0.0086747	0.0127997	0.49951
cg16317168	-0.00248032	0.004888	0.612969
cg16317227	-0.00358408	0.00339401	0.293511
cg16317273	0.000381482	0.00450425	0.932674
cg16317277	-0.000798266	0.00876643	0.927628
cg16317291	0.00182488	0.00456308	0.690066
cg16317295	0.00594933	0.0196337	0.762507
cg16317318	0.00366173	0.00801294	0.648679
cg16317330	-0.00654758	0.0102408	0.524051
cg16317369	0.00827426	0.0044796	0.0676895
cg16317381	-0.00861141	0.00611499	0.16216
cg16317418	0.00196097	0.0106348	0.85408
cg16317421	0.00549844	0.00682546	0.422398
cg16317440	0.00560976	0.0153653	0.715813
cg16317457	-0.00690469	0.00767921	0.370737
cg16317459	0.00314744	0.00144792	0.0320827
cg16317481	-0.00223304	0.0152478	0.883861
cg16317516	-0.00375374	0.0095663	0.695604
cg16317523	0.00474682	0.0145405	0.744762
cg16317538	0.00709532	0.00606935	0.245166
cg16317549	-0.00448311	0.00649918	0.49192
cg16317553	-0.0151288	0.0136049	0.268802
cg16317713	0.00374474	0.00480993	0.438086
cg16317718	-0.00156527	0.00188935	0.409378
cg16317734	-0.00607649	0.00315389	0.0568598
cg16317772	-0.00504137	0.00466892	0.282842
cg16317901	0.0143767	0.0166913	0.391118
cg16317923	-0.00909282	0.0128055	0.479312
cg16317947	-0.0015391	0.00630502	0.807648
cg16317961	-0.00143917	0.00584689	0.806075
cg16317998	-0.00690601	0.0104445	0.509998
cg16318036	0.00827948	0.00683898	0.22889
cg16318112	-0.000708008	0.0133428	0.957788
cg16318181	-0.00242013	0.00357284	0.499735
cg16318188	0.000811472	0.0168731	0.961738
cg16318221	-0.00887001	0.00657798	0.180563
cg16318226	0.00750227	0.0189034	0.692306
cg16318235	0.00286151	0.00463621	0.5385
cg16318240	0.0055251	0.00466226	0.238799
cg16318253	-0.0140975	0.0123001	0.254476
cg16318257	0.00170117	0.0104314	0.870783
cg16318259	-0.00230181	0.00143289	0.111337
cg16318271	0.000195805	0.00311091	0.949939
cg16318311	-0.000483482	0.0112699	0.965867
cg16318318	0.00296631	0.010615	0.78048
cg16318349	0.0136421	0.0211619	0.520628
cg16318368	0.0139825	0.0164889	0.398467
cg16318405	0.00040017	0.0058519	0.945617
cg16318412	0.00213144	0.00600799	0.723511
cg16318442	-0.0219712	0.019955	0.273525
cg16318479	0.00780203	0.0149455	0.602804
cg16318525	0.00467318	0.00547712	0.395578
cg16318598	0.0064635	0.0103215	0.5326
cg16318688	-0.00448778	0.0112495	0.690794
cg16318714	-0.000583206	0.00443357	0.89561
cg16318726	-0.0130398	0.0210844	0.53768
cg16318728	-0.0234547	0.00936541	0.013883
cg16318729	-0.00546661	0.0093639	0.560672
cg16318744	0.0065215	0.00578049	0.261939
cg16318768	-0.00213652	0.00448812	0.635084
cg16318827	0.000717276	0.00386019	0.852967
cg16318833	0.00244703	0.00407753	0.549781
cg16318882	-0.00304733	0.00698012	0.663362
cg16318947	-0.000304759	0.00173535	0.860949
cg16318983	-0.00183891	0.00573827	0.749285
cg16318987	0.00196232	0.00679648	0.773389
cg16318994	0.000995894	0.0108314	0.926925
cg16319034	-6.69465e-05	0.00910467	0.994148
cg16319070	-0.00489627	0.0060888	0.423222
cg16319080	-0.000657151	0.00380681	0.863295
cg16319085	0.00465693	0.00998761	0.642036
cg16319115	-0.0158956	0.00798189	0.0491575
cg16319118	-0.0104299	0.00905053	0.251899
cg16319119	0.000354073	0.0011625	0.761319
cg16319126	-0.00185379	0.00300006	0.538034
cg16319129	-0.000612754	0.00990855	0.950813
cg16319136	0.0105334	0.0102948	0.308691
cg16319140	-0.000282438	0.0154533	0.985454
cg16319142	-0.00244682	0.0125671	0.846022
cg16319192	0.00481705	0.00565925	0.396702
cg16319194	-0.0365206	0.0165516	0.0296387
cg16319213	-0.00259284	0.00301936	0.39254
cg16319223	0.00104255	0.00526056	0.843305
cg16319287	0.00104804	0.00698031	0.880955
cg16319308	0.00322516	0.0065893	0.625592
cg16319310	-0.00378721	0.00407358	0.354764
cg16319427	-0.000327836	0.00174809	0.851617
cg16319436	0.00925621	0.0107973	0.393344
cg16319445	-0.00228733	0.0013638	0.0966317
cg16319517	0.0061352	0.0140886	0.664158
cg16319534	0.00581861	0.00771721	0.452634
cg16319535	-0.00504956	0.00828408	0.543543
cg16319578	-0.00696786	0.00603058	0.250671
cg16319614	0.00377035	0.00410685	0.360795
cg16319691	3.19765e-05	0.00241331	0.989455
cg16319761	0.00236813	0.00444495	0.595375
cg16319823	0.00614411	0.00520424	0.240563
cg16319836	0.00165706	0.00335181	0.622125
cg16319859	0.00166844	0.00573747	0.771809
cg16319860	-0.00389205	0.00987908	0.694443
cg16319913	0.00601678	0.00452854	0.186992
cg16319947	-0.00050147	0.011696	0.965886
cg16319951	0.00535284	0.00396934	0.180528
cg16319967	-0.0150349	0.012582	0.234931
cg16320050	0.0083007	0.00731916	0.259462
cg16320141	0.00450325	0.00845013	0.595271
cg16320165	-0.00503114	0.0120295	0.676672
cg16320173	5.46878e-05	0.00538495	0.991917
cg16320185	0.029004	0.0189226	0.128491
cg16320199	-0.000619728	0.00103341	0.550069
cg16320201	0.00515353	0.00972166	0.597212
cg16320208	0.00492235	0.00740027	0.507481
cg16320210	0.0189818	0.020946	0.366995
cg16320249	0.00303939	0.00514021	0.555655
cg16320257	0.0245813	0.0133241	0.0680151
cg16320258	0.000206887	0.00666735	0.975308
cg16320317	0.00119072	0.00398264	0.765578
cg16320329	0.00958943	0.0123949	0.440959
cg16320339	0.0016185	0.00185154	0.384137
cg16320351	-0.00236456	0.00555326	0.671171
cg16320398	-0.000501351	0.00335401	0.881478
cg16320405	-0.00234267	0.011109	0.833411
cg16320427	-0.00101274	0.00401715	0.801478
cg16320510	-0.00340226	0.0133993	0.800085
cg16320535	0.0138098	0.0068216	0.0455925
cg16320577	0.00623115	0.014938	0.677475
cg16320623	-0.0103051	0.0159634	0.520052
cg16320626	-0.0031455	0.00748801	0.675335
cg16320684	0.00435818	0.00458892	0.344546
cg16320737	0.00292091	0.00337334	0.388628
cg16320749	0.00718164	0.00646626	0.26939
cg16320783	0.00281516	0.00571305	0.623263
cg16320788	0.00490023	0.0211146	0.816951
cg16320809	-0.00180394	0.00758376	0.81247
cg16320838	0.0111864	0.00863001	0.197882
cg16320885	-3.45277e-05	0.00561924	0.99511
cg16320894	0.00410861	0.00336691	0.225224
cg16320910	0.0205094	0.0206708	0.3235
cg16320957	-0.0166192	0.0160537	0.30306
cg16321030	0.000870022	0.005237	0.86839
cg16321048	-0.00205111	0.00319445	0.522287
cg16321057	-0.0022048	0.0133833	0.869479
cg16321073	0.00198833	0.00721849	0.78354
cg16321109	-0.000518056	0.00254469	0.839093
cg16321116	-0.000349426	0.00115609	0.763091
cg16321159	-0.000332557	0.0121436	0.978207
cg16321163	0.00570379	0.00887923	0.5221
cg16321164	-0.00154744	0.00169651	0.363894
cg16321204	0.00295022	0.00915904	0.748042
cg16321228	0.00193757	0.00205639	0.348352
cg16321266	0.00532772	0.00801913	0.507979
cg16321280	0.0113235	0.0122518	0.357591
cg16321293	0.00432629	0.00191138	0.0257696
cg16321307	-0.00149657	0.00132005	0.259622
cg16321316	0.00276939	0.00398481	0.488676
cg16321323	0.00300655	0.00417986	0.473636
cg16321335	0.00331822	0.00943693	0.725863
cg16321336	0.00361717	0.00982123	0.713427
cg16321450	-0.0105005	0.00753973	0.166801
cg16321474	-0.000328429	0.00268637	0.90294
cg16321483	0.00318161	0.00462392	0.492998
cg16321501	0.0103586	0.0238504	0.664995
cg16321524	0.000935008	0.011985	0.937972
cg16321540	0.0143341	0.00864279	0.10035
cg16321568	-0.000472963	0.00207975	0.820566
cg16321608	-0.000953266	0.00584009	0.870668
cg16321644	-0.000309035	0.00469971	0.947703
cg16321672	-0.0100412	0.0118887	0.400352
cg16321705	0.00049293	0.0056095	0.930152
cg16321806	-0.000570759	0.00129538	0.660446
cg16321846	-0.0011099	0.0105698	0.916581
cg16321938	0.000763026	0.00433911	0.860768
cg16321975	-0.0144199	0.0152565	0.346854
cg16322006	0.0102469	0.00805053	0.206033
cg16322014	0.0119849	0.0108096	0.270206
cg16322033	0.0101621	0.0105502	0.337764
cg16322149	-0.00105004	0.00126401	0.408112
cg16322166	0.00166233	0.00598852	0.781904
cg16322188	0.0132767	0.0169334	0.434862
cg16322208	3.04213e-05	0.00305176	0.992066
cg16322252	0.00339644	0.0131324	0.796452
cg16322262	-0.0023975	0.00216035	0.269759
cg16322276	0.0160758	0.0174524	0.359203
cg16322302	0.000113525	0.00251265	0.964053
cg16322304	-0.000488468	0.0086621	0.955143
cg16322312	-0.00103281	0.00201487	0.609365
cg16322346	-0.000334172	0.00559213	0.952468
cg16322388	0.00730307	0.0115139	0.527343
cg16322406	0.00023327	0.00205825	0.909993
cg16322424	-7.01194e-06	0.00961709	0.99942
cg16322427	-0.0221342	0.0144135	0.127781
cg16322479	-0.000239502	0.00907328	0.978994
cg16322513	-0.0132523	0.0110276	0.232305
cg16322548	0.00234512	0.00371773	0.529614
cg16322565	-0.00217577	0.0148188	0.883566
cg16322590	-0.00484181	0.00455044	0.289878
cg16322598	0.00849346	0.0068267	0.216351
cg16322666	0.000216447	0.00616956	0.972083
cg16322681	-0.00847469	0.0114271	0.460049
cg16322736	0.00186589	0.00522907	0.721971
cg16322747	-0.0246496	0.0123826	0.0492462
cg16322792	-0.0136935	0.015732	0.386154
cg16322794	-0.000422171	0.00737129	0.954443
cg16322893	0.00049639	0.00110445	0.654084
cg16322929	0.000782615	0.0018238	0.668765
cg16322974	0.00337798	0.011748	0.774297
cg16323010	-0.000232645	0.00422135	0.95616
cg16323034	0.00595486	0.00669141	0.375642
cg16323164	0.00476497	0.00379736	0.212471
cg16323212	-0.00319827	0.00409801	0.436973
cg16323231	0.0289914	0.0104082	0.00639545
cg16323245	-0.0166848	0.015227	0.275827
cg16323249	-0.0199065	0.0153993	0.199099
cg16323250	-0.00576799	0.0076107	0.450305
cg16323293	-0.00524569	0.0121353	0.666479
cg16323298	0.0020376	0.00598601	0.734274
cg16323330	0.0130731	0.0238454	0.584745
cg16323359	-0.000753822	0.00415651	0.856453
cg16323371	0.00249409	0.00781472	0.750276
cg16323422	-0.00223876	0.00321493	0.487817
cg16323428	-0.00679806	0.00474172	0.154787
cg16323434	-0.0138432	0.00864927	0.112641
cg16323498	0.000801782	0.00136241	0.557523
cg16323575	-0.000514827	0.00796507	0.948593
cg16323603	-0.0101574	0.0115103	0.379645
cg16323609	0.00230146	0.00818173	0.779068
cg16323641	-0.0153262	0.0124868	0.222557
cg16323685	0.00796311	0.0194288	0.682784
cg16323843	-0.00151648	0.00144784	0.297437
cg16323872	0.00135464	0.00363428	0.71013
cg16323885	0.00246995	0.00444012	0.579263
cg16323892	0.00455291	0.00317674	0.15492
cg16323913	0.00458102	0.0132676	0.730609
cg16324009	0.000453401	0.00195776	0.817328
cg16324018	-0.00757711	0.00651083	0.247287
cg16324045	0.000430408	0.018752	0.981734
cg16324072	-0.00174581	0.00449056	0.69827
cg16324121	-0.0448002	0.018937	0.0199218
cg16324184	-0.00143055	0.020642	0.944887
cg16324240	0.00459426	0.0216905	0.832687
cg16324293	0.00119072	0.0067184	0.859684
cg16324306	-0.01547	0.0161979	0.34185
cg16324314	0.0140648	0.0239239	0.557927
cg16324343	0.00918586	0.00740882	0.217931
cg16324369	0.000350294	0.00672003	0.958532
cg16324386	0.00711236	0.00886301	0.42418
cg16324422	-0.00128385	0.0107688	0.905341
cg16324444	0.00986444	0.00680127	0.150082
cg16324445	-0.0059998	0.0164112	0.715441
cg16324464	-0.000348732	0.00158408	0.826204
cg16324489	0.00478355	0.00483741	0.325114
cg16324497	-0.013153	0.0113296	0.248427
cg16324516	-0.00126422	0.0110098	0.908813
cg16324526	0.00769594	0.0103433	0.458592
cg16324536	0.00124047	0.00553231	0.823041
cg16324588	-0.00616282	0.010722	0.56673
cg16324633	0.000683047	0.00199434	0.732699
cg16324649	-0.00546683	0.0137649	0.692098
cg16324655	0.00225229	0.002114	0.289253
cg16324669	0.00140554	0.00416177	0.736276
cg16324694	-0.0116846	0.0133864	0.384826
cg16324725	-0.00593338	0.00912751	0.517148
cg16324730	0.0131124	0.0128189	0.308825
cg16324745	-0.0101916	0.0191405	0.595587
cg16324747	-0.0191274	0.0195259	0.329652
cg16324767	0.00482126	0.00607592	0.429363
cg16324783	-0.00203671	0.00526537	0.699717
cg16324820	0.0172764	0.0293789	0.55782
cg16324829	-0.0141641	0.0122707	0.25113
cg16324861	0.00589426	0.00692106	0.396448
cg16324876	0.00154431	0.00162249	0.343487
cg16324899	0.00902447	0.00840175	0.285355
cg16324934	-0.00278515	0.0042492	0.513681
cg16324958	0.0156589	0.0225245	0.488545
cg16324980	-0.00133856	0.00129174	0.302585
cg16325097	0.00358339	0.00662104	0.589565
cg16325174	0.0106804	0.0122031	0.383551
cg16325176	-0.00198016	0.00433472	0.648795
cg16325191	0.00430681	0.00445442	0.335945
cg16325213	0.00343357	0.00479568	0.475678
cg16325251	0.00279496	0.00380814	0.464701
cg16325280	-0.00102494	0.00142297	0.473032
cg16325297	0.00945593	0.00554385	0.0911756
cg16325326	0.0122194	0.0130265	0.35048
cg16325354	0.00719292	0.0175803	0.683307
cg16325369	0.00773014	0.0110628	0.48633
cg16325378	-0.00154879	0.00482581	0.748927
cg16325382	0.00620101	0.00902777	0.493747
cg16325394	-0.000374473	0.00200636	0.852318
cg16325421	-0.000643497	0.00949405	0.946097
cg16325432	0.0381923	0.020662	0.067494
cg16325482	-0.0192447	0.0142766	0.180708
cg16325502	0.00102538	0.00464165	0.825614
cg16325573	0.00522365	0.00710489	0.463927
cg16325584	-0.0109849	0.0141302	0.438757
cg16325587	0.0108626	0.0120817	0.370763
cg16325610	-0.00677776	0.00334528	0.0454211
cg16325628	0.000697164	0.00637227	0.9131
cg16325635	0.00706871	0.00664437	0.289952
cg16325648	-0.00506505	0.00477449	0.29131
cg16325759	0.00662066	0.00471919	0.163737
cg16325770	0.0095571	0.0108136	0.378922
cg16325868	-0.0194227	0.0152222	0.20493
cg16325984	0.0116599	0.0169628	0.493433
cg16326034	-0.00105345	0.00440584	0.811515
cg16326050	-0.00644585	0.00739066	0.38521
cg16326062	-0.00318821	0.0103414	0.758498
cg16326073	0.00252005	0.0119643	0.833604
cg16326134	0.000174933	0.00176664	0.92132
cg16326175	-0.00930407	0.00623268	0.138641
cg16326188	0.00663768	0.0143243	0.644096
cg16326213	-0.000806259	0.0058961	0.891508
cg16326227	0.00562241	0.011153	0.615289
cg16326242	0.00529254	0.00898379	0.557109
cg16326304	0.00390951	0.00515937	0.450383
cg16326335	0.00525072	0.0047298	0.269603
cg16326358	-0.00761609	0.0104793	0.469061
cg16326367	0.0103955	0.00628409	0.101212
cg16326402	0.0060669	0.0095444	0.526456
cg16326403	-0.0156951	0.0164028	0.34095
cg16326470	0.00813598	0.00600275	0.178351
cg16326504	0.00403053	0.0117193	0.731627
cg16326512	0.00596029	0.00559445	0.289264
cg16326514	-0.00300111	0.00348414	0.3911
cg16326590	-0.0165138	0.0181831	0.365959
cg16326609	-0.000674141	0.0017456	0.700174
cg16326611	0.00204867	0.0131247	0.876274
cg16326658	0.000229392	0.00436219	0.958166
cg16326674	-0.00136524	0.00259819	0.600427
cg16326696	-0.0016092	0.00229615	0.485038
cg16326697	-0.0119041	0.00936406	0.206589
cg16326743	-0.00271824	0.00385983	0.482922
cg16326777	0.0164466	0.023897	0.492903
cg16326814	0.000650528	0.00455825	0.886803
cg16326821	0.0267188	0.0133436	0.0479527
cg16326826	0.000753893	0.00408416	0.853925
cg16326832	0.0140357	0.0105814	0.187713
cg16326851	-0.00760239	0.0137009	0.580215
cg16326902	0.009538	0.0175776	0.588598
cg16326932	0.0100328	0.00692841	0.150728
cg16326943	-0.0058414	0.00587959	0.322862
cg16326962	0.00403979	0.0147963	0.785395
cg16326998	-0.00214709	0.00430063	0.6187
cg16327027	-0.00237559	0.00362604	0.513878
cg16327035	-0.0002782	0.0107349	0.979377
cg16327072	0.00500638	0.00397419	0.210701
cg16327140	0.00949896	0.00757689	0.212883
cg16327228	0.0162689	0.0162938	0.320463
cg16327235	0.000868191	0.00318588	0.78579
cg16327276	-0.00682364	0.00610138	0.266086
cg16327326	-0.00145999	0.00292679	0.618991
cg16327381	0.00439201	0.00512802	0.393784
cg16327410	0.00158583	0.00719489	0.826001
cg16327477	0.0140078	0.00893088	0.119932
cg16327482	0.00279895	0.00777706	0.719682
cg16327489	-0.00674695	0.00528056	0.204315
cg16327497	0.000325219	0.00149859	0.828637
cg16327529	0.000985294	0.00452342	0.828013
cg16327647	-0.00221779	0.00296612	0.456393
cg16327723	0.00312835	0.00668283	0.640719
cg16327740	-0.0140502	0.00975656	0.152969
cg16327839	-0.00715603	0.00718484	0.321659
cg16327852	-0.00745382	0.00536248	0.167617
cg16327883	0.00535337	0.00675796	0.430144
cg16327891	-0.00428647	0.0140562	0.761037
cg16327961	0.00186251	0.00987612	0.850798
cg16328007	0.00934258	0.00860824	0.280395
cg16328016	-0.0114822	0.00770949	0.139539
cg16328033	-0.00139742	0.00580657	0.81031
cg16328075	0.00461817	0.00848428	0.587433
cg16328078	0.00443097	0.00542851	0.416303
cg16328079	0.00455376	0.00488097	0.353087
cg16328106	0.00944886	0.00804883	0.243207
cg16328118	-0.010256	0.00628916	0.10609
cg16328172	0.000164656	0.00382939	0.965789
cg16328207	0.019081	0.0113919	0.0970662
cg16328225	-0.0112757	0.011617	0.334076
cg16328251	-0.0022853	0.00284728	0.424094
cg16328271	-0.000158989	0.00569025	0.977765
cg16328273	0.000133739	0.00157642	0.932561
cg16328299	-0.0151193	0.016957	0.374734
cg16328309	0.000243843	0.00134432	0.85643
cg16328314	0.00337174	0.00339755	0.323397
cg16328342	0.00159688	0.0023693	0.501874
cg16328369	0.00242732	0.00757852	0.749417
cg16328381	0.00178344	0.00549356	0.74613
cg16328394	-0.00315086	0.00531859	0.554904
cg16328400	0.00421211	0.00516214	0.416462
cg16328456	-0.00495269	0.013892	0.722207
cg16328462	0.00315231	0.00630827	0.618377
cg16328466	0.00892309	0.00715259	0.215116
cg16328477	-0.00142955	0.001637	0.384607
cg16328494	-0.000422057	0.0134907	0.975105
cg16328540	0.000417073	0.00120301	0.729552
cg16328548	0.00511945	0.00952231	0.592029
cg16328549	0.0130135	0.0180108	0.471652
cg16328558	0.00392191	0.0119556	0.743567
cg16328610	0.000858077	0.00404664	0.832502
cg16328624	-0.00401373	0.00554122	0.470548
cg16328625	-0.00183659	0.00748574	0.806692
cg16328672	-0.00223167	0.00476557	0.640596
cg16328772	-0.00836981	0.00441518	0.0608882
cg16328845	0.0251078	0.0260248	0.33699
cg16328857	-0.00130254	0.0044887	0.772277
cg16328882	0.00454033	0.0122361	0.711377
cg16328896	0.0183222	0.0160501	0.256362
cg16328925	0.00875964	0.0118924	0.463108
cg16328936	0.00124729	0.00655543	0.849485
cg16328992	0.0187372	0.0109607	0.0904618
cg16328999	0.00196045	0.0111983	0.861381
cg16329014	-0.0160016	0.017497	0.362637
cg16329050	0.00351912	0.00474401	0.459945
cg16329062	0.00316713	0.00512546	0.538031
cg16329085	-0.00476513	0.0165578	0.774105
cg16329197	-0.00656509	0.00621758	0.293562
cg16329304	-0.00850049	0.00925728	0.360698
cg16329358	-0.0337956	0.015174	0.0281755
cg16329424	0.00752273	0.00602429	0.214678
cg16329456	0.00499863	0.015579	0.748988
cg16329509	-0.00485545	0.00468931	0.302966
cg16329527	0.00362176	0.0200442	0.856978
cg16329535	0.00303609	0.0037998	0.426177
cg16329587	0.00337935	0.00462993	0.467162
cg16329589	-0.00851945	0.00928594	0.361111
cg16329622	0.0118857	0.0150412	0.431275
cg16329658	0.000435601	0.0112234	0.969118
cg16329721	0.0217596	0.00799735	0.007681
cg16329730	0.0103937	0.00811138	0.203025
cg16329778	0.0066231	0.0245749	0.788095
cg16329782	0.00121389	0.00683467	0.85939
cg16329784	-0.00161834	0.00157769	0.307477
cg16329788	-0.00835727	0.00802949	0.300468
cg16329896	-0.00470004	0.0103254	0.649958
cg16329897	0.000403632	0.00133753	0.763452
cg16329901	0.000361226	0.00230994	0.87605
cg16329912	0.00190188	0.0107489	0.859915
cg16329944	0.00152862	0.00433106	0.724874
cg16330004	-0.0123946	0.0132113	0.350411
cg16330018	0.00709331	0.00315939	0.0269605
cg16330062	-0.00119018	0.0132852	0.928795
cg16330066	0.00604031	0.00389074	0.123706
cg16330105	-0.00500501	0.00545893	0.361428
cg16330131	0.00159468	0.00755539	0.833266
cg16330146	0.0111034	0.0122818	0.368142
cg16330147	0.0128563	0.0100092	0.201953
cg16330195	0.00776938	0.00837807	0.355979
cg16330211	-0.0146794	0.0165019	0.375837
cg16330225	-0.0158842	0.0167827	0.346192
cg16330247	0.00122956	0.00356615	0.73098
cg16330347	-0.020102	0.014456	0.167447
cg16330369	0.0184225	0.0229244	0.423522
cg16330477	-7.16257e-05	0.0130113	0.995619
cg16330517	-0.000423175	0.00162961	0.795645
cg16330550	-0.00605631	0.0136977	0.659343
cg16330552	0.0211243	0.0166157	0.206555
cg16330558	0.002034	0.00430529	0.63764
cg16330611	-0.00199577	0.00130986	0.130751
cg16330697	-0.00495512	0.00371981	0.185858
cg16330742	0.00641906	0.0118296	0.588595
cg16330755	0.00114529	0.0104112	0.912625
cg16330814	-0.00707506	0.00735186	0.338195
cg16330893	0.00299121	0.00482081	0.536354
cg16330918	0.00237533	0.00340326	0.486824
cg16331015	-0.0127863	0.00920566	0.167931
cg16331051	-0.0101871	0.0137515	0.460552
cg16331117	-0.00759796	0.00868219	0.383606
cg16331147	-0.00315999	0.00402443	0.434192
cg16331157	0.00285999	0.00760212	0.707558
cg16331194	-0.0023068	0.00806241	0.775379
cg16331196	-0.0128195	0.0116272	0.272871
cg16331225	-0.00694644	0.00577504	0.23188
cg16331281	0.00348519	0.00662214	0.59985
cg16331296	-0.0032935	0.00760319	0.665822
cg16331358	0.000802557	0.00323533	0.804596
cg16331452	-0.0156068	0.0162507	0.339179
cg16331482	-0.00936566	0.00725412	0.199652
cg16331492	-0.0205462	0.009871	0.0399455
cg16331565	0.0119147	0.0134369	0.377361
cg16331596	0.00699093	0.00677763	0.304808
cg16331599	-0.0254967	0.0213912	0.23611
cg16331632	0.0187396	0.0165462	0.260105
cg16331674	0.0224212	0.0110298	0.0447252
cg16331679	-0.00196195	0.00171682	0.255857
cg16331689	0.00832259	0.015555	0.593809
cg16331743	-0.0225596	0.0207633	0.279864
cg16331745	-0.0170152	0.016238	0.29723
cg16331818	0.014168	0.0242872	0.56097
cg16331823	0.000213921	0.00623986	0.97272
cg16331828	-0.00104082	0.00122658	0.398156
cg16331862	0.00874616	0.0061178	0.155941
cg16331867	0.00435893	0.0112011	0.697991
cg16331875	0.0089733	0.00559108	0.111663
cg16331883	0.01693	0.0111932	0.133554
cg16331890	0.000216024	0.00186391	0.907965
cg16331920	0.00188857	0.00176987	0.288511
cg16331929	-0.0169285	0.0109496	0.125256
cg16331972	0.000277611	0.00117843	0.814242
cg16332003	-0.00062981	0.0101751	0.950768
cg16332047	-0.0198761	0.0243549	0.416381
cg16332060	0.000908631	0.0020412	0.657176
cg16332065	0.0103813	0.0148986	0.487548
cg16332075	0.00599603	0.00461626	0.196967
cg16332112	0.00640315	0.00589195	0.279754
cg16332119	0.0129979	0.00499081	0.0106068
cg16332159	-0.00816594	0.0152206	0.592801
cg16332224	-0.00261313	0.0089827	0.771725
cg16332256	-4.28012e-05	0.00177863	0.980849
cg16332283	0.000976602	0.00194406	0.616526
cg16332300	-0.0125492	0.0103433	0.227886
cg16332309	0.00147904	0.0133987	0.912324
cg16332332	-0.0108377	0.00916541	0.239829
cg16332365	0.00792049	0.00427988	0.0671742
cg16332413	-0.0170432	0.0176074	0.335401
cg16332435	-0.00235176	0.00638907	0.713584
cg16332493	-0.0065617	0.00856114	0.445213
cg16332513	0.000287524	0.00248583	0.90815
cg16332577	0.000434309	0.00799762	0.956801
cg16332596	0.00433992	0.00909759	0.634374
cg16332610	0.00249438	0.00345368	0.471834
cg16332631	-0.0039308	0.00552921	0.478792
cg16332701	-0.0050065	0.00593313	0.400784
cg16332732	-0.000926301	0.00249285	0.71099
cg16332785	0.0126008	0.00923217	0.175353
cg16332813	-0.00470752	0.00395354	0.236587
cg16332819	-0.00245502	0.00831515	0.768418
cg16332825	-0.00121471	0.0104458	0.907658
cg16332831	0.00596712	0.00521292	0.255075
cg16332920	-0.0114946	0.0115314	0.321262
cg16332936	0.000301369	0.00291366	0.917827
cg16333016	0.00161775	0.0107509	0.880693
cg16333036	-0.00319666	0.0124002	0.797098
cg16333078	0.00380711	0.00443888	0.393124
cg16333126	0.00554137	0.00637063	0.386476
cg16333156	0.00119985	0.00139733	0.392573
cg16333198	-0.0061796	0.00853129	0.470545
cg16333210	0.00551446	0.00385233	0.155417
cg16333239	-0.015274	0.0179337	0.39642
cg16333262	-0.0248122	0.0115969	0.0348242
cg16333269	0.00634632	0.0055298	0.253848
cg16333282	0.00330834	0.00499269	0.509088
cg16333300	-0.00399401	0.0128945	0.757399
cg16333321	0.0130627	0.00955415	0.174619
cg16333323	0.00571192	0.00674583	0.399166
cg16333374	-0.00410269	0.00560792	0.46613
cg16333393	-0.00562121	0.00783622	0.474838
cg16333438	-0.0254393	0.0220365	0.251081
cg16333440	0.0143921	0.014172	0.312304
cg16333535	-0.00387401	0.00324019	0.234675
cg16333561	0.00259222	0.00347756	0.45777
cg16333587	0.000447547	0.00621648	0.942751
cg16333621	0.00319513	0.00563116	0.571712
cg16333716	0.015567	0.0228464	0.497209
cg16333793	0.00530318	0.00511979	0.302784
cg16333846	-0.000634781	0.0164107	0.969222
cg16333874	0.00347166	0.0172547	0.84095
cg16333896	0.00904944	0.0074579	0.227834
cg16333971	-0.00105478	0.00170397	0.537314
cg16333992	0.000770319	0.00211617	0.716614
cg16334025	-0.000607704	0.0159755	0.969732
cg16334072	-0.006161	0.00680472	0.367429
cg16334075	-0.0175839	0.0141499	0.216889
cg16334076	0.00124218	0.00562797	0.825764
cg16334093	-0.0365206	0.0379265	0.337905
cg16334127	-0.00119039	0.0075943	0.87576
cg16334244	0.00617264	0.00638466	0.33598
cg16334250	-0.0030852	0.00296959	0.301343
cg16334265	0.0028363	0.00321159	0.379277
cg16334290	0.00666606	0.00828825	0.423144
cg16334383	-0.021644	0.0134585	0.110944
cg16334390	-0.0106706	0.00754696	0.160499
cg16334425	0.00643831	0.00521589	0.21996
cg16334456	0.0127141	0.00843738	0.134995
cg16334458	0.015969	0.00629896	0.0127885
cg16334524	0.00450203	0.0133876	0.737361
cg16334551	-0.000132644	0.00611048	0.982724
cg16334554	-0.012979	0.00635835	0.0438593
cg16334555	0.0244369	0.0261504	0.352309
cg16334579	0.000141595	0.0018003	0.937467
cg16334629	0.00211267	0.002921	0.471203
cg16334795	0.0225534	0.010754	0.0384962
cg16334840	-0.00172658	0.00275291	0.531969
cg16334869	-0.00139251	0.00749651	0.853014
cg16334882	0.00644683	0.014135	0.649314
cg16335098	-0.0393264	0.0199637	0.0516158
cg16335136	0.00794352	0.00501857	0.116619
cg16335210	0.00365685	0.0067215	0.587616
cg16335268	-0.00526637	0.00950272	0.580682
cg16335322	-0.0123717	0.00680259	0.071955
cg16335333	0.0101377	0.00459242	0.0295667
cg16335344	0.000482807	0.00461792	0.916942
cg16335432	-0.000186619	0.0121681	0.987794
cg16335442	0.020377	0.0201075	0.313315
cg16335463	-0.0170438	0.0112687	0.133564
cg16335482	0.00115004	0.00137795	0.40593
cg16335496	0.0368388	0.0242752	0.132284
cg16335529	-0.00265434	0.00333825	0.428422
cg16335566	-0.00426635	0.00797202	0.593724
cg16335583	-0.0386913	0.0140073	0.00683301
cg16335643	-0.00127701	0.00983683	0.89697
cg16335652	0.00408852	0.0053398	0.445677
cg16335762	-0.00179288	0.00742503	0.809689
cg16335827	0.00260748	0.0131776	0.843547
cg16335841	-0.00940329	0.00732023	0.201913
cg16335858	0.0116542	0.0251125	0.6436
cg16335868	0.000265727	0.00531605	0.960233
cg16335893	-0.00193641	0.00964688	0.841318
cg16336056	0.000363391	0.00191672	0.850015
cg16336066	0.00360355	0.00527196	0.495852
cg16336103	0.0041094	0.0118556	0.729604
cg16336120	0.00733672	0.00274846	0.00886847
cg16336121	0.00314848	0.00605747	0.604374
cg16336127	-0.00317612	0.00313424	0.313332
cg16336218	-0.0224065	0.00991682	0.0260253
cg16336227	-0.00152478	0.00316583	0.631116
cg16336239	-0.0128648	0.0139927	0.360104
cg16336248	-0.0310899	0.0161249	0.0566833
cg16336268	-0.0111188	0.0125054	0.376071
cg16336280	0.00511925	0.00606819	0.400895
cg16336347	-0.00171865	0.00452896	0.705136
cg16336436	0.0189801	0.0201107	0.347556
cg16336446	0.00274451	0.00489552	0.576313
cg16336494	0.00120372	0.00938522	0.898203
cg16336506	-0.0050603	0.00468118	0.282302
cg16336556	0.00958525	0.0150452	0.525517
cg16336586	0.0115419	0.0070194	0.103258
cg16336621	0.00696513	0.010538	0.510162
cg16336651	-0.012629	0.0153753	0.413382
cg16336655	-0.000964674	0.00117713	0.414441
cg16336711	-0.00754308	0.00795302	0.345184
cg16336712	-0.00538362	0.00666661	0.421267
cg16336722	0.00264618	0.00401036	0.510877
cg16336751	-0.00164432	0.00178644	0.359554
cg16336752	-0.00573822	0.0108375	0.597647
cg16336788	0.00266108	0.00514198	0.605935
cg16336802	-0.000544243	0.0021156	0.797512
cg16336829	0.00476799	0.00507836	0.350053
cg16336872	-0.00482198	0.00592545	0.417707
cg16336885	0.0147007	0.00846908	0.0856771
cg16336920	0.000273125	0.00942129	0.97693
cg16336960	0.0127551	0.0278103	0.647483
cg16336989	-0.00154584	0.0108177	0.886658
cg16337048	0.00969837	0.00492227	0.0515687
cg16337084	0.00955628	0.00449724	0.0360575
cg16337087	-0.00620054	0.007119	0.385849
cg16337108	-0.000801527	0.00930128	0.931501
cg16337138	0.0020989	0.00457984	0.647738
cg16337165	0.00754348	0.00888547	0.397927
cg16337185	-0.00209648	0.00263828	0.428707
cg16337272	0.00082419	0.0158033	0.958511
cg16337273	0.00671552	0.00448184	0.137183
cg16337278	0.00136294	0.0102926	0.894919
cg16337295	0.000334565	0.00123517	0.787053
cg16337328	-0.00162314	0.0083088	0.845514
cg16337339	-0.00447428	0.0070764	0.528646
cg16337424	-0.000519311	0.00818826	0.949558
cg16337430	-0.0129644	0.0168775	0.444211
cg16337457	-0.0122207	0.00992558	0.221123
cg16337482	0.000386573	0.00646662	0.95245
cg16337546	-0.000228158	0.00210929	0.914079
cg16337566	-0.00187363	0.0142868	0.895924
cg16337574	0.0162215	0.0182113	0.375207
cg16337628	-0.000654836	0.00459165	0.886882
cg16337710	-0.0154628	0.0123084	0.211944
cg16337724	0.00420238	0.0106769	0.694717
cg16337760	-0.00907069	0.00803176	0.261451
cg16337763	-0.00930278	0.00968613	0.339159
cg16337783	-0.00319181	0.00268989	0.238199
cg16337829	0.00336723	0.0150619	0.823556
cg16337903	-0.00549793	0.00621763	0.378683
cg16337930	0.00185314	0.00762001	0.808353
cg16337939	0.00304294	0.00287634	0.292639
cg16338011	0.00798917	0.0100649	0.429211
cg16338012	0.00671943	0.0110089	0.543005
cg16338035	0.0011399	0.0027383	0.678098
cg16338042	-0.00183604	0.00475093	0.699977
cg16338046	-0.0039032	0.00568589	0.494005
cg16338060	-0.00165531	0.00275734	0.549645
cg16338100	0.000763405	0.00439933	0.862587
cg16338178	0.000582727	0.00393298	0.882512
cg16338201	-0.000483757	0.00126039	0.701929
cg16338239	0.00850911	0.00384133	0.029019
cg16338278	-0.01855	0.0268976	0.49201
cg16338280	0.0155631	0.00850577	0.070273
cg16338283	0.0125617	0.0190171	0.510421
cg16338291	0.00923854	0.0140162	0.511324
cg16338306	-0.00141374	0.00545462	0.796027
cg16338313	0.00107442	0.0169896	0.949702
cg16338317	-0.00746815	0.0105737	0.481648
cg16338321	-0.00571507	0.0267454	0.831228
cg16338324	-0.013253	0.0152536	0.387013
cg16338347	-0.000960921	0.00160111	0.549758
cg16338378	-0.00102185	0.00653442	0.876049
cg16338403	-0.0156506	0.0147817	0.292249
cg16338457	0.00044474	0.00450517	0.92156
cg16338523	-0.00580643	0.0141486	0.682399
cg16338536	0.002413	0.00335092	0.473142
cg16338542	-0.00471338	0.0117967	0.69034
cg16338613	-0.00721457	0.00626636	0.252347
cg16338724	0.00305501	0.00377896	0.420766
cg16338736	-0.00232087	0.00527919	0.661156
cg16338768	0.0127519	0.00587463	0.0323226
cg16338783	-0.0170323	0.0104956	0.107779
cg16338816	-0.00153348	0.0012483	0.222159
cg16338819	0.00856028	0.00910875	0.349591
cg16338844	-0.0114471	0.00797214	0.154154
cg16338873	-0.0117007	0.0103754	0.26213
cg16338877	-0.00337749	0.00258145	0.193747
cg16338924	0.0175238	0.0196085	0.373637
cg16338937	0.0223749	0.0291487	0.444526
cg16338944	0.00263155	0.0101702	0.796359
cg16339042	-0.00468602	0.00804156	0.56139
cg16339096	-0.000717561	0.00306571	0.815416
cg16339097	-0.0120805	0.00854195	0.160393
cg16339100	-0.000402856	0.00159188	0.800735
cg16339111	0.000110668	0.00403684	0.978184
cg16339135	-0.0156674	0.0156061	0.317839
cg16339155	-4.39723e-05	0.00413761	0.991542
cg16339157	-0.007053	0.00810324	0.386171
cg16339185	0.00237919	0.00144217	0.102135
cg16339225	-0.0436537	0.026241	0.0993304
cg16339229	-0.00168153	0.00391607	0.668562
cg16339238	-0.0130499	0.00768409	0.0925599
cg16339264	-0.00329977	0.00169888	0.0549121
cg16339286	-0.00664127	0.0107687	0.538822
cg16339370	0.00381284	0.00672197	0.571835
cg16339402	-0.0078509	0.00757774	0.302679
cg16339434	-0.0214432	0.0193123	0.269515
cg16339541	-0.000678459	0.00940191	0.942617
cg16339550	-0.0349262	0.0221882	0.118625
cg16339598	0.00646302	0.00555316	0.247256
cg16339644	0.0016202	0.00169047	0.340157
cg16339669	0.000504385	0.0069207	0.942047
cg16339729	-0.00639276	0.00589358	0.280664
cg16339741	-0.00301248	0.00700068	0.667894
cg16339745	-0.00344622	0.00448272	0.443837
cg16339758	-0.0225946	0.0217427	0.301226
cg16339761	-0.0101837	0.00930207	0.276243
cg16339797	-0.00256501	0.00241791	0.291319
cg16339823	-0.000532755	0.00530591	0.920222
cg16339915	0.00269484	0.00521081	0.606184
cg16339924	-0.000487941	0.00147439	0.74138
cg16339932	-0.00811815	0.0158219	0.609017
cg16339970	-0.0123654	0.0111855	0.271601
cg16339985	0.00800606	0.00438846	0.0710864
cg16340005	-0.0234807	0.0180584	0.1965
cg16340023	-0.00069192	0.00273669	0.800918
cg16340030	-0.00476309	0.0101663	0.640434
cg16340044	0.00581856	0.00298184	0.0538154
cg16340076	0.00565725	0.00784307	0.472404
cg16340103	0.00141989	0.00745438	0.849321
cg16340117	0.000535222	0.00635858	0.933087
cg16340122	-0.000976444	0.00979884	0.920823
cg16340130	0.000277426	0.00645455	0.965802
cg16340136	0.0192384	0.0120146	0.112476
cg16340152	-0.013555	0.00837341	0.108638
cg16340161	-0.00165315	0.0078367	0.833355
cg16340177	0.00142455	0.00402606	0.72421
cg16340178	-0.00202516	0.00178726	0.259878
cg16340188	-0.0232723	0.047732	0.626928
cg16340208	-0.0167374	0.013387	0.214119
cg16340258	-0.00291869	0.0074629	0.69656
cg16340268	0.000837179	0.00246245	0.734586
cg16340282	-0.0425234	0.0120951	0.000660685
cg16340356	-0.00177127	0.00138293	0.203223
cg16340388	-0.000897308	0.013304	0.946361
cg16340410	-0.0204305	0.0120274	0.0924927
cg16340422	9.88443e-05	0.0114845	0.99315
cg16340446	0.000944616	0.00510204	0.85349
cg16340485	-0.0065549	0.0104807	0.533115
cg16340516	-0.000735614	0.00115548	0.525819
cg16340532	0.00236011	0.00163683	0.152462
cg16340603	-0.00471149	0.00835528	0.574089
cg16340618	-0.00382883	0.00464693	0.411929
cg16340755	0.000567999	0.00459105	0.901786
cg16340767	-0.00550435	0.00849478	0.51849
cg16340768	0.0134221	0.0140586	0.342021
cg16340918	-7.70392e-05	0.00140138	0.956269
cg16340935	0.000136217	0.00498558	0.978257
cg16340941	-0.00071205	0.00569029	0.900668
cg16340963	-0.00475387	0.0070018	0.498738
cg16341056	-0.00226649	0.0109479	0.836412
cg16341115	0.00567307	0.00948089	0.550947
cg16341159	-0.00104458	0.00287396	0.717026
cg16341228	0.000739597	0.0033644	0.826451
cg16341248	-0.0184003	0.0193401	0.343693
cg16341261	-0.0188939	0.0115401	0.104724
cg16341266	-0.00437478	0.00908357	0.631132
cg16341269	0.0133767	0.00722461	0.0670419
cg16341373	0.000675149	0.00199847	0.736197
cg16341385	-0.00415492	0.00967936	0.66866
cg16341466	0.00536142	0.00904067	0.554497
cg16341499	0.0206788	0.0279975	0.461883
cg16341506	0.00889981	0.0102592	0.387748
cg16341535	-0.00925894	0.00918383	0.315802
cg16341586	-0.000264527	0.0176366	0.988063
cg16341592	0.000752507	0.00212325	0.723776
cg16341690	0.0118434	0.00870968	0.176953
cg16341707	-0.0274176	0.014035	0.0535532
cg16341721	0.00227863	0.00780439	0.770916
cg16341737	0.0143603	0.0147953	0.33409
cg16341836	-0.0203417	0.0179897	0.260869
cg16341939	-0.00523813	0.00386993	0.178933
cg16341945	0.000126196	0.00179763	0.944173
cg16341979	-0.00920181	0.0131282	0.484981
cg16341987	-0.00593958	0.0116879	0.612445
cg16342020	0.00136859	0.00565114	0.809138
cg16342049	0.013509	0.0171314	0.432241
cg16342059	0.000119078	0.0018582	0.949033
cg16342115	-0.00199264	0.0147874	0.893078
cg16342193	-0.00707136	0.00977735	0.471221
cg16342298	0.0122661	0.0103463	0.23861
cg16342310	-0.0019911	0.00614748	0.746699
cg16342323	0.00753626	0.0228251	0.741959
cg16342341	0.00242788	0.0062077	0.69655
cg16342373	0.00883907	0.00365552	0.0174155
cg16342389	0.00238675	0.00214631	0.268794
cg16342406	0.00429176	0.0109037	0.694711
cg16342423	-0.00935399	0.0162476	0.566102
cg16342439	-0.0061152	0.00496328	0.220805
cg16342504	-0.0206173	0.0147723	0.165903
cg16342538	0.00348099	0.0107958	0.747793
cg16342550	0.00950294	0.0073277	0.197667
cg16342553	-0.00165922	0.00439768	0.706755
cg16342597	0.00824542	0.0090086	0.362245
cg16342620	-0.0139953	0.0204916	0.4962
cg16342777	-0.00486271	0.00839967	0.563947
cg16342778	0.0200772	0.0218906	0.361265
cg16342780	0.0141427	0.0154334	0.361677
cg16342798	-0.0160563	0.0134275	0.234611
cg16342824	-0.00374873	0.00355478	0.294167
cg16342842	-0.00111374	0.00551352	0.840327
cg16342853	-0.00858766	0.00952604	0.369493
cg16342895	0.00537253	0.0125774	0.670184
cg16342933	0.00480065	0.00454206	0.29309
cg16342949	0.000505349	0.00412218	0.902676
cg16342993	-0.00934544	0.00479953	0.0543206
cg16343129	-0.00453109	0.00971687	0.642007
cg16343134	0.0215393	0.0183831	0.244104
cg16343272	0.00233202	0.0113246	0.837267
cg16343302	0.00293796	0.00558027	0.599713
cg16343331	-0.00603809	0.00814237	0.46009
cg16343333	-0.00221012	0.00757666	0.771119
cg16343351	0.00232339	0.00619543	0.708442
cg16343357	0.00208233	0.00644404	0.747264
cg16343374	-0.00149943	0.00487024	0.758817
cg16343401	0.0301383	0.0130263	0.0227332
cg16343465	-0.0212429	0.0375083	0.572425
cg16343483	0.0112442	0.00725575	0.124375
cg16343503	0.00809488	0.00556835	0.149152
cg16343533	-0.0031336	0.00172865	0.0728713
cg16343616	-0.00195334	0.0113219	0.863372
cg16343696	-0.000667317	0.00137916	0.629544
cg16343710	-0.00192136	0.0048876	0.695075
cg16343788	-0.000269309	0.00149824	0.857713
cg16343803	0.00764482	0.00701685	0.278555
cg16343806	0.006343	0.0131285	0.630046
cg16343842	-0.000615424	0.00321926	0.84878
cg16343910	0.0044695	0.00435409	0.30713
cg16343924	0.00373367	0.0076376	0.626015
cg16343995	0.00378178	0.00613747	0.539177
cg16344002	-0.0071146	0.00465021	0.129186
cg16344019	0.0061043	0.00827434	0.4624
cg16344026	0.0001948	0.00248799	0.937749
cg16344081	-0.0066494	0.0145248	0.648091
cg16344140	0.00624079	0.0281349	0.824909
cg16344173	0.00843654	0.00499722	0.0944802
cg16344195	-0.000386145	0.00177648	0.828367
cg16344215	-0.000442131	0.00190027	0.816496
cg16344227	0.00343646	0.0220416	0.87642
cg16344234	-0.0128398	0.00825269	0.122906
cg16344336	0.00605644	0.0224102	0.787522
cg16344442	0.0131311	0.0106182	0.219111
cg16344511	0.00740734	0.00491791	0.135169
cg16344560	-0.0108087	0.00734601	0.144332
cg16344561	0.00484558	0.00526626	0.359725
cg16344575	0.00271903	0.00445697	0.543204
cg16344577	-0.0220548	0.0118538	0.0657422
cg16344648	-0.0265909	0.0213677	0.216247
cg16344674	-0.0123649	0.0116722	0.291992
cg16344810	0.000157429	0.00151239	0.917305
cg16344817	-0.00233716	0.0129243	0.856864
cg16344834	-0.00972031	0.0202789	0.632749
cg16344850	0.00585575	0.00512226	0.255687
cg16344851	0.00616072	0.00677947	0.365677
cg16344896	0.013996	0.0123057	0.258106
cg16344915	0.0148057	0.0255409	0.563429
cg16344968	-0.00102544	0.00435746	0.814435
cg16344975	0.00072369	0.00438068	0.86912
cg16344981	-0.0161746	0.0120859	0.183831
cg16345016	0.0131854	0.00718885	0.069607
cg16345031	-0.00343388	0.00177762	0.0562241
cg16345055	0.00123332	0.00442145	0.780867
cg16345059	0.0189352	0.0224823	0.401669
cg16345114	0.0507452	0.0166748	0.0029905
cg16345121	-0.0135844	0.00597168	0.025053
cg16345125	0.000731166	0.00905233	0.935785
cg16345171	0.0273111	0.010956	0.0143159
cg16345213	-0.00320497	0.00567188	0.573297
cg16345226	0.00241309	0.0071861	0.737726
cg16345272	-0.00513467	0.00850533	0.54741
cg16345311	0.0104654	0.0123206	0.397675
cg16345355	-0.00227147	0.0017535	0.198167
cg16345507	-0.000848609	0.00167414	0.613346
cg16345520	0.000247985	0.00807501	0.975562
cg16345521	0.00103966	0.00250746	0.679304
cg16345559	-0.0100963	0.00646401	0.121464
cg16345566	0.000202662	0.0464184	0.996525
cg16345647	-0.00846706	0.00575945	0.14467
cg16345653	0.0144022	0.00882152	0.105693
cg16345667	-0.000573107	0.0107594	0.957626
cg16345668	0.00166571	0.0157075	0.915759
cg16345720	-0.0001532	0.00611543	0.980064
cg16345789	-0.0197254	0.0191455	0.305361
cg16345795	0.00110453	0.00171002	0.519812
cg16345880	-7.422e-05	0.00151323	0.960979
cg16345899	-0.021158	0.0101904	0.040435
cg16345906	0.000769995	0.00448697	0.864093
cg16345915	0.00705956	0.0057232	0.220281
cg16345971	0.000157338	0.0104054	0.987966
cg16345972	-0.00756894	0.00761631	0.322729
cg16346020	-0.00834629	0.00930717	0.372002
cg16346032	-0.0223855	0.0159877	0.164559
cg16346065	-0.00148529	0.00349212	0.671513
cg16346087	-0.0102428	0.0131973	0.439506
cg16346169	-0.0188565	0.0159134	0.238847
cg16346236	-0.00349121	0.00612305	0.569838
cg16346259	0.000916459	0.00506596	0.856808
cg16346321	0.00259224	0.0117846	0.826345
cg16346414	-0.0163583	0.0155725	0.29604
cg16346422	-0.0181974	0.0195635	0.354522
cg16346448	-0.00354361	0.00601988	0.557422
cg16346470	-0.00824494	0.0117528	0.484601
cg16346555	0.0175292	0.0184957	0.345544
cg16346588	-0.0011554	0.00783502	0.883061
cg16346591	0.0070671	0.00399877	0.0802253
cg16346669	-0.0039412	0.00947363	0.678288
cg16346735	0.00306855	0.00724275	0.672715
cg16346740	0.0212632	0.0142711	0.139385
cg16346788	-0.00104605	0.0102005	0.918526
cg16346803	-0.00908535	0.00793695	0.25507
cg16346806	0.00110241	0.0148641	0.941027
cg16346810	-0.00143514	0.00368899	0.698079
cg16346813	-0.00396031	0.00657251	0.548167
cg16346827	0.0116545	0.0113469	0.306847
cg16346844	-0.00770119	0.0122326	0.530415
cg16346927	-0.00318634	0.00337302	0.347112
cg16346948	0.00215363	0.00194672	0.271257
cg16346952	-0.000535735	0.00356381	0.88081
cg16347018	-0.00336923	0.00208306	0.108934
cg16347023	0.00151435	0.00609332	0.804237
cg16347123	-0.00621092	0.0126544	0.624636
cg16347136	-0.0035965	0.00206003	0.0839081
cg16347142	0.00534259	0.012445	0.668632
cg16347155	-0.0143501	0.00828933	0.0865095
cg16347213	-0.00300028	0.00500548	0.550262
cg16347256	0.0187324	0.0143715	0.195416
cg16347270	0.00747098	0.00393971	0.0608029
cg16347279	-0.00235196	0.00471991	0.619363
cg16347359	0.00117987	0.00156959	0.453993
cg16347361	0.0054165	0.00995538	0.587599
cg16347403	-0.00410991	0.00414231	0.323505
cg16347412	-0.00350559	0.00870615	0.68806
cg16347469	0.00153658	0.00525767	0.770698
cg16347507	-0.0252878	0.0173005	0.146964
cg16347583	0.000606573	0.0050404	0.904453
cg16347595	0.00154222	0.0096608	0.873489
cg16347620	0.00269847	0.00542609	0.620059
cg16347629	0.00163268	0.0098226	0.868322
cg16347769	0.000467286	0.00393284	0.905659
cg16347798	0.0011803	0.00648412	0.855928
cg16347811	-0.00493718	0.018653	0.791797
cg16347828	0.00383892	0.00364795	0.295176
cg16347833	-0.00755778	0.00682024	0.270459
cg16347845	0.00360316	0.0102304	0.725429
cg16347858	0.00211102	0.00252582	0.405273
cg16347859	-0.00319941	0.0171489	0.852378
cg16347893	-0.00316133	0.00564289	0.576574
cg16347917	0.000302787	0.0043882	0.945127
cg16347926	0.00949681	0.00582216	0.106005
cg16347927	0.0105313	0.00734289	0.15463
cg16347928	0.0154341	0.0106131	0.149009
cg16347969	-0.00793598	0.0102513	0.440673
cg16348003	0.0108457	0.00972054	0.267202
cg16348076	-0.00959141	0.0102582	0.352042
cg16348111	-0.00324715	0.00366354	0.377559
cg16348112	-0.00742868	0.00699551	0.29083
cg16348136	-0.00124387	0.00275953	0.653142
cg16348158	-0.00492814	0.0126371	0.697384
cg16348164	0.00339603	0.00485607	0.485965
cg16348233	0.00154932	0.00683513	0.821143
cg16348242	-0.00202559	0.00138794	0.147583
cg16348252	0.00617962	0.00634037	0.332087
cg16348254	-0.000399719	0.00880945	0.9639
cg16348316	0.00142447	0.00261644	0.587357
cg16348324	0.00171707	0.0061677	0.781282
cg16348325	-0.0104208	0.0178177	0.559964
cg16348358	-0.0103415	0.00987625	0.297575
cg16348380	0.00544759	0.0114737	0.635972
cg16348385	0.000194424	0.00216109	0.928494
cg16348390	-0.0051502	0.00934174	0.58265
cg16348406	-0.00201171	0.00711002	0.777807
cg16348470	0.00741935	0.00609607	0.226442
cg16348475	0.000866668	0.00462907	0.851865
cg16348535	-0.00358448	0.00766422	0.641024
cg16348536	-0.0050628	0.00444492	0.257421
cg16348638	-0.0317774	0.0138618	0.0239753
cg16348668	0.00844767	0.013481	0.532326
cg16348674	-0.00445394	0.0054082	0.412154
cg16348715	0.000688347	0.0137114	0.960061
cg16348717	0.00913669	0.00689084	0.187887
cg16348742	4.40903e-05	0.00454249	0.992275
cg16348777	-0.000973375	0.00498763	0.845665
cg16348807	0.00164278	0.00268247	0.541653
cg16348812	0.010445	0.00654066	0.113437
cg16348824	-0.00586265	0.00695229	0.401091
cg16348929	0.00370765	0.00449094	0.411005
cg16348947	-0.0123908	0.00771164	0.111258
cg16348962	-0.00637195	0.00632252	0.315974
cg16349006	-0.00129584	0.00192938	0.503366
cg16349029	-0.00999322	0.00819025	0.225283
cg16349057	0.00381168	0.00573191	0.507586
cg16349092	0.0183016	0.0230736	0.42955
cg16349138	0.00285097	0.00792929	0.719943
cg16349148	0.00303854	0.00478563	0.526924
cg16349160	0.00449421	0.00478315	0.349691
cg16349206	0.00544863	0.00232926	0.0213131
cg16349255	-0.00227709	0.00253083	0.370419
cg16349264	0.0144478	0.00992883	0.148762
cg16349277	0.00180327	0.00310753	0.563023
cg16349299	0.00271332	0.00983683	0.783246
cg16349314	0.00210892	0.00375245	0.575366
cg16349331	0.017416	0.00912925	0.0592967
cg16349333	0.00219512	0.00732578	0.765071
cg16349424	0.000649344	0.00728677	0.929171
cg16349527	0.013608	0.0163825	0.408155
cg16349534	0.00253162	0.0107336	0.814025
cg16349536	0.00240032	0.0112343	0.831248
cg16349563	0.0101127	0.010627	0.343593
cg16349564	-0.0085544	0.0140566	0.54419
cg16349585	-0.00290248	0.00404927	0.475174
cg16349594	0.0184235	0.0122525	0.135822
cg16349612	0.0041147	0.0074405	0.581488
cg16349616	0.0118933	0.0240461	0.621965
cg16349656	-0.00496682	0.00958899	0.605623
cg16349662	-0.00306041	0.0103578	0.768248
cg16349667	0.000516128	0.0136259	0.96986
cg16349718	-0.00817856	0.0123721	0.510102
cg16349724	0.00332135	0.0047589	0.486844
cg16349803	0.00405469	0.00453061	0.37296
cg16349819	0.0179398	0.0169181	0.291522
cg16349834	-0.0059544	0.010142	0.558459
cg16349846	-0.00062507	0.00960262	0.948229
cg16349876	-0.000597198	0.00234661	0.799637
cg16349894	-0.00373165	0.0118644	0.753777
cg16349942	-0.00675564	0.0145432	0.643283
cg16349964	0.00222384	0.00407399	0.586377
cg16350010	-0.000102846	0.0012714	0.93569
cg16350115	-0.0331582	0.0163889	0.0457201
cg16350123	-0.00476767	0.0149802	0.750948
cg16350126	0.0117921	0.007191	0.10418
cg16350142	0.0138286	0.00953157	0.149958
cg16350225	-0.0076393	0.0082814	0.358507
cg16350314	-0.000681096	0.0019171	0.723133
cg16350446	-0.0276874	0.015166	0.0708914
cg16350494	0.0054511	0.00486258	0.264959
cg16350503	0.00230691	0.00653478	0.724816
cg16350608	0.00282449	0.0127842	0.825593
cg16350622	-0.0155195	0.0166349	0.353094
cg16350637	-0.00151824	0.0088267	0.863781
cg16350652	-0.000263759	0.00654329	0.967926
cg16350675	-0.00455008	0.0114077	0.690846
cg16350728	0.00134779	0.00383377	0.72591
cg16350729	0.00973412	0.00749764	0.197173
cg16350834	-0.000871242	0.00690908	0.899905
cg16351002	0.00607214	0.0109814	0.581532
cg16351010	-0.000467159	0.00486371	0.923673
cg16351046	0.0127247	0.00617244	0.0418464
cg16351077	-0.000410957	0.00456538	0.928455
cg16351184	-0.00113361	0.00263354	0.667795
cg16351244	0.00115094	0.00635712	0.856697
cg16351292	0.00731491	0.010537	0.489159
cg16351335	0.00464961	0.00554755	0.403953
cg16351352	-0.00183717	0.00218733	0.40296
cg16351364	0.000412141	0.00165119	0.803406
cg16351410	-0.00162975	0.0104999	0.876964
cg16351433	0.0149389	0.0179008	0.405966
cg16351441	-0.00509514	0.00425863	0.234359
cg16351548	0.00928646	0.00577154	0.110767
cg16351569	-0.00936056	0.0174092	0.591994
cg16351618	0.0100104	0.0104292	0.339452
cg16351657	0.0207803	0.0207849	0.319831
cg16351679	-0.000450454	0.0093024	0.961475
cg16351734	-0.000934268	0.00877107	0.915386
cg16351766	0.0108126	0.022833	0.636854
cg16351869	-0.00228075	0.0141683	0.872437
cg16351881	0.00244322	0.00273639	0.374073
cg16351907	0.00113893	0.00490804	0.816971
cg16351957	-0.00547063	0.00647105	0.399905
cg16351998	0.0062196	0.00781173	0.427809
cg16352072	6.34208e-05	0.00915742	0.994488
cg16352085	0.00149919	0.00268033	0.577187
cg16352140	0.000757764	0.0039954	0.84996
cg16352220	0.00863766	0.00943326	0.362048
cg16352276	-0.000697053	0.0030928	0.822144
cg16352283	-0.0026471	0.00483853	0.585537
cg16352321	-0.0158418	0.0115587	0.173582
cg16352333	-0.0109816	0.0117352	0.35164
cg16352344	0.00237211	0.0122744	0.847149
cg16352366	0.00416315	0.00310231	0.182651
cg16352384	0.000369575	0.00694105	0.957643
cg16352485	-0.000193299	0.00548085	0.971936
cg16352502	0.00562024	0.0103157	0.587087
cg16352527	-0.0150127	0.0190545	0.43263
cg16352612	-0.0121004	0.0123377	0.329076
cg16352624	0.00266478	0.00124723	0.0350739
cg16352642	-0.00241685	0.00475992	0.612746
cg16352724	0.00827319	0.0247	0.738366
cg16352799	-0.0013345	0.00456209	0.770495
cg16352830	0.0195399	0.0166607	0.243657
cg16352888	-0.00959412	0.0111947	0.393483
cg16352928	-0.0157585	0.0148301	0.290522
cg16352934	0.00518551	0.00401337	0.199315
cg16352997	0.000681159	0.0024109	0.778118
cg16353006	0.00139428	0.00238135	0.559532
cg16353022	0.00671655	0.00967199	0.489021
cg16353048	0.000862458	0.00396848	0.828396
cg16353049	0.000452666	0.00352371	0.898041
cg16353127	-0.0078644	0.00780378	0.315998
cg16353174	0.00020746	0.0121411	0.986401
cg16353201	-0.00107679	0.00190661	0.573498
cg16353254	0.00508742	0.00382724	0.186785
cg16353272	-0.000237689	0.00238719	0.920886
cg16353318	0.00325803	0.0128801	0.800825
cg16353345	0.000537636	0.00179934	0.765715
cg16353350	0.0213017	0.0151127	0.161783
cg16353361	-0.0289947	0.0166228	0.0841845
cg16353371	0.00614503	0.00904545	0.498486
cg16353381	-0.009346	0.0112367	0.407536
cg16353413	-0.000889355	0.00175174	0.612782
cg16353446	0.000566805	0.00125431	0.652329
cg16353508	-0.000400074	0.00949858	0.966487
cg16353581	0.00247929	0.0115246	0.830104
cg16353615	-0.0121264	0.01261	0.338548
cg16353624	-0.0215071	0.0136595	0.118527
cg16353628	-0.0057272	0.00622949	0.360115
cg16353632	0.0113975	0.00824347	0.169866
cg16353689	-0.00391539	0.0119121	0.743078
cg16353729	0.0195477	0.0081701	0.0185973
cg16353738	-0.00728162	0.00546517	0.185768
cg16353796	0.00114789	0.00120352	0.342499
cg16353800	0.0277146	0.030242	0.361648
cg16353833	0.00204721	0.00754402	0.786666
cg16353836	-0.00118432	0.00188871	0.532052
cg16353899	0.00236611	0.00461208	0.609066
cg16353907	0.00865324	0.0103884	0.406848
cg16353915	-0.0158935	0.0209111	0.449013
cg16353929	0.0413382	0.0425935	0.334126
cg16353953	-0.00448321	0.00378204	0.238671
cg16353957	0.0026989	0.0015723	0.0891616
cg16353975	0.00313633	0.00437414	0.475035
cg16353976	0.00394239	0.00435554	0.367566
cg16354004	0.00306208	0.00870548	0.725772
cg16354027	-0.00103546	0.000887607	0.246157
cg16354105	-0.00271547	0.0118046	0.818534
cg16354117	-0.0197131	0.0156287	0.210123
cg16354201	-0.00569035	0.002729	0.0396035
cg16354207	0.00278964	0.00523605	0.595371
cg16354249	0.00177255	0.0073068	0.808821
cg16354253	-0.00174302	0.00175707	0.323591
cg16354345	0.00317743	0.00561076	0.572452
cg16354404	-0.00781475	0.0163542	0.633805
cg16354423	-0.00108813	0.005503	0.843654
cg16354430	-0.00892039	0.018256	0.626174
cg16354451	-0.00107531	0.00878046	0.902776
cg16354502	0.0142133	0.00631687	0.0266369
cg16354520	0.0146886	0.00963669	0.130607
cg16354522	-0.0100681	0.00864331	0.246853
cg16354620	-0.000615849	0.00609988	0.919784
cg16354677	-0.00368518	0.00748636	0.62362
cg16354688	0.00137983	0.0047862	0.773718
cg16354694	0.00324738	0.0130359	0.803786
cg16354717	0.00416135	0.0078188	0.595752
cg16354756	0.00527217	0.00572527	0.35934
cg16354762	-0.00175808	0.015745	0.911317
cg16354775	0.00291248	0.00512512	0.571121
cg16354802	0.000984755	0.00818912	0.904525
cg16354853	0.0186172	0.0218631	0.396505
cg16354932	-0.00239079	0.00654704	0.715755
cg16354954	0.00887248	0.0042738	0.0404577
cg16355007	0.0004692	0.00564707	0.933948
cg16355115	0.00878945	0.00897876	0.329984
cg16355191	0.0249429	0.0140018	0.0778815
cg16355211	0.00898839	0.00391259	0.0236859
cg16355231	-0.00126972	0.0113187	0.910906
cg16355233	-0.0218943	0.0177742	0.220912
cg16355244	-0.00222459	0.00386421	0.566118
cg16355271	-0.000970496	0.00347413	0.780553
cg16355305	0.00304925	0.00750833	0.685525
cg16355382	-0.0194853	0.00745382	0.0103274
cg16355431	0.00390372	0.00494403	0.43164
cg16355465	-0.010881	0.00924942	0.242229
cg16355469	-3.05492e-05	0.0011182	0.978259
cg16355511	0.00520868	0.00302548	0.088234
cg16355531	0.00600436	0.00359731	0.0982203
cg16355534	0.00269701	0.00490557	0.583693
cg16355550	0.00515505	0.0103812	0.620579
cg16355591	0.00394466	0.0055016	0.475045
cg16355633	-0.0173444	0.0151677	0.255557
cg16355654	-0.00320258	0.0044918	0.477516
cg16355732	0.0014714	0.00456743	0.748012
cg16355771	-0.0149267	0.0105419	0.159901
cg16355785	-0.00499222	0.00728704	0.494877
cg16355800	0.0122444	0.00409918	0.00354313
cg16355818	0.00283954	0.00855665	0.740696
cg16355860	0.00405696	0.0076753	0.598272
cg16355945	-0.0106591	0.0117385	0.366035
cg16355981	-0.00739583	0.0107283	0.492185
cg16356013	-0.0109142	0.0151801	0.473828
cg16356045	0.00382633	0.0069093	0.580956
cg16356053	-0.00215393	0.0131173	0.869901
cg16356068	0.00546719	0.00543623	0.316989
cg16356224	-0.000330663	0.00496114	0.946993
cg16356250	0.00323369	0.0056906	0.571138
cg16356255	0.00916591	0.00358324	0.0120281
cg16356456	-0.012657	0.0125246	0.314661
cg16356472	-0.00227712	0.00547584	0.678411
cg16356516	0.00180398	0.0033002	0.585853
cg16356520	-0.00685334	0.00614558	0.267452
cg16356528	0.00129594	0.00607473	0.831502
cg16356531	-0.00373018	0.00418915	0.375368
cg16356539	-0.000422273	0.00529962	0.936651
cg16356552	0.0114178	0.00963318	0.238724
cg16356563	-0.00462716	0.00585651	0.431346
cg16356606	0.00158905	0.0070368	0.821802
cg16356622	-0.00249044	0.0109927	0.821234
cg16356630	-6.00192e-05	0.0056288	0.991514
cg16356655	0.00214191	0.00405661	0.598666
cg16356678	-0.0020757	0.00161511	0.201701
cg16356712	0.0016601	0.012516	0.894746
cg16356737	0.00824352	0.00851084	0.335086
cg16356743	0.000277187	0.00533841	0.958694
cg16356837	5.28707e-05	0.00213773	0.980318
cg16356856	0.0141256	0.00663675	0.0357613
cg16356956	0.00504288	0.00925699	0.587129
cg16356987	-0.00903916	0.00815426	0.270296
cg16357113	0.00174059	0.00778398	0.823516
cg16357117	-0.00832946	0.00920128	0.367509
cg16357147	0.00876559	0.00715839	0.223633
cg16357224	0.0236886	0.0164807	0.15374
cg16357225	0.000245831	0.00555021	0.96476
cg16357268	-0.0125984	0.0145697	0.389271
cg16357344	0.000692639	0.00290898	0.812288
cg16357353	0.0163378	0.00923077	0.0797876
cg16357381	-0.000811712	0.00319294	0.799847
cg16357388	-0.00289202	0.00351755	0.412937
cg16357434	-0.0101047	0.00944279	0.287151
cg16357443	-0.00541237	0.0129167	0.676099
cg16357457	-0.00486253	0.0106431	0.648756
cg16357477	0.00352434	0.00316217	0.267722
cg16357564	-0.000838364	0.00392429	0.831267
cg16357568	-0.00671721	0.00730698	0.360158
cg16357582	-0.0179357	0.00889516	0.0464454
cg16357661	-0.000353187	0.00184808	0.848827
cg16357662	0.00641607	0.00633366	0.3135
cg16357669	0.0200271	0.035107	0.569647
cg16357675	0.00293038	0.00930158	0.753386
cg16357703	0.000739424	0.00364458	0.839638
cg16357719	-0.00301987	0.0106401	0.777135
cg16357768	-0.00123835	0.00440185	0.779043
cg16357834	-0.000815049	0.00199969	0.684447
cg16357866	0.00245828	0.00114855	0.0347595
cg16357878	-0.0237622	0.0125171	0.0605292
cg16357904	0.00102637	0.00915932	0.911003
cg16357921	0.00181261	0.00169409	0.287213
cg16357930	0.0159269	0.0202405	0.433212
cg16357969	-0.00361627	0.00768558	0.639003
cg16358027	-0.00997644	0.00975634	0.308984
cg16358034	0.0159984	0.0117481	0.176326
cg16358044	0.00173618	0.006336	0.784636
cg16358099	0.0167341	0.00826244	0.0454986
cg16358138	-0.00377708	0.0116342	0.746121
cg16358154	0.0211897	0.0373677	0.571944
cg16358155	-0.031407	0.0225007	0.165859
cg16358215	0.00261123	0.00580371	0.653739
cg16358252	0.000904667	0.00517811	0.861661
cg16358257	0.000712051	0.00216324	0.742724
cg16358350	-0.00202962	0.00920471	0.825932
cg16358430	0.00260447	0.00177653	0.145774
cg16358438	-0.00378864	0.00250366	0.133373
cg16358446	0.000504888	0.00146366	0.730858
cg16358453	0.0108423	0.00904702	0.23358
cg16358565	-0.00151016	0.00289244	0.602752
cg16358576	-0.00574622	0.00617012	0.353942
cg16358638	-0.00105516	0.00490555	0.830131
cg16358679	0.00605196	0.00808196	0.455722
cg16358696	-0.00197763	0.0076772	0.797246
cg16358698	-0.0054695	0.0107582	0.612289
cg16358738	0.00368574	0.0105453	0.727439
cg16358741	-0.0063907	0.00769478	0.408221
cg16358817	0.0166142	0.00755071	0.0300839
cg16358826	-0.00245311	0.0055187	0.657636
cg16358843	-0.00424832	0.0060354	0.48313
cg16358867	-0.00829193	0.00972939	0.396109
cg16358920	0.00145516	0.0058831	0.805148
cg16358924	0.00474963	0.00674308	0.482839
cg16359034	0.0057074	0.00640981	0.375379
cg16359035	-0.0117076	0.00844601	0.168778
cg16359041	-0.00629919	0.00648416	0.333656
cg16359050	0.00450266	0.00296692	0.132265
cg16359057	-0.0130774	0.0112019	0.245812
cg16359129	8.06043e-05	0.00426692	0.984966
cg16359135	0.00386881	0.00693385	0.578118
cg16359142	0.00304747	0.00555367	0.584413
cg16359169	-0.00180272	0.00141043	0.204159
cg16359174	-0.00774948	0.00683587	0.259652
cg16359175	-0.00391108	0.0141627	0.783
cg16359235	0.00501457	0.00601871	0.406738
cg16359300	-0.017663	0.0153104	0.251391
cg16359312	0.00670105	0.00701194	0.341547
cg16359316	0.00207184	0.00475952	0.664279
cg16359360	-0.00085007	0.00322084	0.792378
cg16359370	0.00224561	0.00483716	0.643485
cg16359398	-0.0011267	0.0128612	0.930366
cg16359406	0.000246562	0.00175634	0.888639
cg16359407	0.00223183	0.0144416	0.877494
cg16359424	-0.00309386	0.00658263	0.639376
cg16359517	0.000628105	0.00385	0.870734
cg16359521	-0.00214129	0.00538118	0.691536
cg16359525	-3.17009e-05	0.00847368	0.997022
cg16359547	-0.00140701	0.0018884	0.45797
cg16359550	-0.00956934	0.00543163	0.0811624
cg16359563	0.000179293	0.00563816	0.974695
cg16359577	0.0149747	0.0233323	0.52247
cg16359643	-0.000365515	0.00521332	0.944245
cg16359657	0.0138786	0.00728507	0.0596431
cg16359663	0.026347	0.0236083	0.267093
cg16359696	-0.00390159	0.0162872	0.81117
cg16359799	-0.0217034	0.00901777	0.017931
cg16359901	0.000832507	0.0055472	0.881006
cg16359902	0.00135836	0.00554624	0.807023
cg16359915	0.00852101	0.0117888	0.471488
cg16359985	-0.0086793	0.0070277	0.219719
cg16360003	-0.000303073	0.00690737	0.96509
cg16360182	0.000692291	0.00273217	0.800491
cg16360247	-0.00206682	0.00894023	0.817646
cg16360272	-0.00431301	0.00701649	0.540151
cg16360278	-0.00568279	0.0139484	0.684574
cg16360310	-0.00560848	0.0125479	0.655868
cg16360322	-0.00104743	0.00624257	0.867089
cg16360370	0.00576889	0.0099372	0.56286
cg16360372	0.00362148	0.00527958	0.494338
cg16360420	-0.0119453	0.0191512	0.534222
cg16360432	0.00397521	0.00723555	0.583956
cg16360444	-0.00301918	0.00222856	0.178545
cg16360502	-0.017256	0.0188003	0.360903
cg16360576	0.0235589	0.0136286	0.0869599
cg16360601	0.00859007	0.0135731	0.528259
cg16360649	-0.00468575	0.00462295	0.313227
cg16360659	-0.00404789	0.00806347	0.616768
cg16360668	0.0056353	0.013734	0.682451
cg16360691	-0.00473556	0.0112216	0.673927
cg16360717	0.00320198	0.00365961	0.383696
cg16360777	-0.0225368	0.0178864	0.210603
cg16360831	0.0121733	0.0110838	0.274713
cg16360861	0.0157309	0.0197341	0.427257
cg16360868	0.00964255	0.0109688	0.38146
cg16360889	-0.0104057	0.00783943	0.187413
cg16360909	0.0252903	0.0184123	0.172652
cg16360987	0.00116542	0.00151066	0.442252
cg16361013	-0.000375713	0.0032122	0.907123
cg16361144	-0.00275535	0.00504489	0.586168
cg16361168	-0.000271943	0.00162568	0.867488
cg16361179	0.0164841	0.01341	0.221867
cg16361184	0.0149609	0.0137332	0.278597
cg16361249	-0.0276272	0.0288585	0.340707
cg16361253	0.0199442	0.0119254	0.0975695
cg16361282	0.00201736	0.00192196	0.296415
cg16361301	-0.000761668	0.0026811	0.77693
cg16361302	0.000723142	0.00391191	0.853716
cg16361303	-0.000421614	0.00259401	0.871213
cg16361313	0.00410365	0.00940752	0.663625
cg16361319	-0.00361894	0.00716916	0.614815
cg16361343	0.00910971	0.00739181	0.220688
cg16361373	-0.00519535	0.0124757	0.677982
cg16361396	0.00321471	0.00805768	0.690771
cg16361417	-0.0038117	0.00592233	0.521299
cg16361444	0.00131109	0.00640633	0.838257
cg16361486	0.00175945	0.00728663	0.809691
cg16361543	0.00387788	0.00546638	0.479724
cg16361553	-0.0102691	0.0128595	0.426436
cg16361596	-0.00859879	0.00829171	0.302221
cg16361614	-0.00123534	0.00401837	0.759161
cg16361649	0.0139651	0.0135793	0.306238
cg16361702	0.000806503	0.00959377	0.933173
cg16361757	-0.00737589	0.00896703	0.412717
cg16361775	-0.00386049	0.0155215	0.804089
cg16361840	0.000677689	0.00114965	0.556873
cg16361847	0.00250142	0.0065394	0.702891
cg16361864	0.00105918	0.00162226	0.515318
cg16361867	0.00818241	0.0173279	0.637805
cg16361876	-0.00139652	0.00489611	0.776057
cg16361890	-0.00163068	0.0148688	0.91289
cg16361892	-0.000229846	0.00202198	0.909725
cg16361915	0.0092327	0.00898278	0.306513
cg16361921	-0.0277092	0.0257659	0.284773
cg16361947	0.00593783	0.00614742	0.336421
cg16361966	-0.00423838	0.00451971	0.350629
cg16361969	-0.000346977	0.0016133	0.830148
cg16361977	-0.000945642	0.00939427	0.920021
cg16361995	0.00867827	0.0140673	0.538694
cg16362007	-0.0024055	0.00445284	0.590249
cg16362014	-0.0086519	0.00808447	0.287111
cg16362027	-0.00542222	0.00959044	0.573083
cg16362030	0.0101389	0.0137064	0.461204
cg16362055	-0.0025684	0.00870104	0.768466
cg16362074	-0.000676899	0.0097924	0.945028
cg16362123	-0.00513977	0.0054776	0.350338
cg16362133	-0.00168953	0.0036532	0.644742
cg16362140	0.00238431	0.00376943	0.528478
cg16362141	-0.00206454	0.00250743	0.412258
cg16362170	-0.00279829	0.00181771	0.126852
cg16362173	0.0104449	0.00692486	0.134625
cg16362181	0.00452962	0.0137797	0.743057
cg16362189	0.0120848	0.00439755	0.00711274
cg16362203	-0.00162696	0.0164441	0.921385
cg16362222	0.00495044	0.00727736	0.497916
cg16362232	0.00813774	0.0125649	0.51869
cg16362271	0.00271496	0.00823392	0.742295
cg16362305	0.00162791	0.00415716	0.696193
cg16362378	0.0049605	0.00566645	0.383445
cg16362386	0.00107163	0.00253084	0.672891
cg16362458	0.00644595	0.0078697	0.414685
cg16362474	-0.00123698	0.0111342	0.911762
cg16362480	-0.000406206	0.00536803	0.939832
cg16362481	0.00260578	0.00883662	0.768694
cg16362556	0.00725872	0.00582385	0.215537
cg16362574	0.00777061	0.00367962	0.037196
cg16362587	0.000569629	0.0038918	0.883927
cg16362592	-0.00119232	0.00965655	0.901981
cg16362595	0.00896829	0.0233139	0.701295
cg16362603	-0.0158335	0.0118992	0.186335
cg16362647	0.0124868	0.0168204	0.459607
cg16362730	0.013313	0.0159004	0.404436
cg16362786	0.0166547	0.0193897	0.392425
cg16362801	0.000591582	0.00165557	0.721599
cg16362815	0.0134103	0.0218624	0.541009
cg16362863	0.0171525	0.00990145	0.0862993
cg16362883	-0.00679118	0.0100966	0.502738
cg16362899	0.00410545	0.00296287	0.168942
cg16362915	0.00236881	0.00588624	0.688226
cg16362934	-0.00752244	0.01651	0.649645
cg16362949	-0.00321193	0.00694169	0.644584
cg16362955	-0.00621664	0.00501937	0.21842
cg16362974	0.00164689	0.00449379	0.71478
cg16362983	-0.00157959	0.00116907	0.179694
cg16363074	-0.00353058	0.0106352	0.740605
cg16363104	-0.00363616	0.0128499	0.777784
cg16363146	0.00516906	0.0124223	0.678221
cg16363154	-0.00433015	0.00973156	0.65731
cg16363207	0.00219954	0.00318442	0.491341
cg16363213	0.00381683	0.00522094	0.466452
cg16363238	0.00389724	0.00831512	0.640309
cg16363250	0.00198208	0.0123982	0.873307
cg16363276	-0.021211	0.0195926	0.281587
cg16363396	0.00650552	0.00711504	0.362741
cg16363413	0.0069351	0.00568841	0.225651
cg16363415	-0.00881024	0.0129484	0.497817
cg16363417	0.0172807	0.013737	0.211331
cg16363447	0.00502663	0.00432598	0.248016
cg16363586	-0.0136561	0.0158634	0.391379
cg16363635	0.00631865	0.00811578	0.438076
cg16363654	0.00556552	0.0058285	0.341941
cg16363673	-0.0348558	0.0242638	0.153971
cg16363680	-0.00230265	0.00643129	0.721069
cg16363684	0.00174209	0.00865576	0.840902
cg16363695	-0.00057732	0.00303845	0.84969
cg16363708	0.0178464	0.00441756	0.00010506
cg16363738	-0.000266379	0.00703055	0.969852
cg16363781	-0.00202953	0.00623665	0.745543
cg16363784	-0.0145714	0.00914974	0.114418
cg16363807	0.00441395	0.00694062	0.526256
cg16363874	0.00575732	0.0037796	0.130849
cg16363876	-0.000922762	0.0025179	0.71478
cg16363968	0.00455149	0.00542915	0.403837
cg16363970	-0.00323814	0.00874843	0.712062
cg16363983	-0.00176981	0.00869664	0.839154
cg16364066	0.00480664	0.0158313	0.762051
cg16364085	0.0242422	0.0276309	0.382395
cg16364095	0.00268098	0.00491938	0.586978
cg16364121	0.00729671	0.00425578	0.0895271
cg16364125	-0.00454393	0.0110138	0.680808
cg16364132	0.00224088	0.0107507	0.83531
cg16364145	0.0145221	0.00598289	0.0170017
cg16364152	0.00333106	0.00187007	0.0779083
cg16364154	0.00377639	0.0108986	0.729692
cg16364155	-0.0095017	0.0133356	0.47781
cg16364191	0.00537965	0.0048611	0.27109
cg16364255	0.00182812	0.00364752	0.617335
cg16364289	0.00898698	0.00444574	0.0459019
cg16364296	0.0187303	0.00906385	0.041367
cg16364344	-0.00421578	0.0121701	0.729766
cg16364372	0.00499295	0.00971005	0.608243
cg16364467	-0.00140584	0.00468125	0.764561
cg16364506	0.0119431	0.0187882	0.526445
cg16364564	-0.00121314	0.00590232	0.837571
cg16364570	0.0185663	0.018775	0.325106
cg16364629	-0.00069945	0.0395972	0.985942
cg16364632	-0.000566312	0.00664815	0.932286
cg16364660	0.00898266	0.0165683	0.588914
cg16364675	-0.0171185	0.00972883	0.0815399
cg16364693	0.00105131	0.0135971	0.938524
cg16364717	0.00810465	0.00627258	0.199308
cg16364802	0.00593229	0.00955484	0.536099
cg16364803	-0.00448398	0.00671644	0.505919
cg16364805	-0.00161236	0.00282853	0.569932
cg16364817	0.00717047	0.0066327	0.282263
cg16364833	0.00410345	0.00322861	0.20669
cg16364898	0.00697615	0.00566458	0.221009
cg16365064	0.00199106	0.00947654	0.834014
cg16365077	-0.00826557	0.00760508	0.279717
cg16365086	0.00305312	0.0018271	0.0978443
cg16365157	0.00979464	0.0105305	0.354547
cg16365187	0.000270034	0.00263146	0.918472
cg16365265	0.000415303	0.00165938	0.802887
cg16365302	0.00192228	0.00371313	0.605813
cg16365325	-0.0240386	0.0241537	0.322024
cg16365334	0.0105245	0.00855775	0.221648
cg16365352	0.00237485	0.0074152	0.749433
cg16365373	0.00199515	0.0123128	0.871603
cg16365421	0.0127051	0.0184783	0.493316
cg16365424	-0.00378006	0.00498271	0.449855
cg16365427	0.00731557	0.0107413	0.497403
cg16365445	-0.00281923	0.0142378	0.843439
cg16365491	-0.000219956	0.00661628	0.973546
cg16365601	-0.000316996	0.00481142	0.947602
cg16365608	-0.00307506	0.00580874	0.597711
cg16365615	-0.000718227	0.00394749	0.855994
cg16365663	0.0128614	0.0138192	0.354255
cg16365690	0.0139621	0.0161449	0.389219
cg16365728	0.00184898	0.00518921	0.722358
cg16365747	-0.00897695	0.0121913	0.463247
cg16365756	0.0144907	0.0130886	0.270897
cg16365799	-0.00147382	0.00157634	0.35206
cg16365807	-0.00218048	0.0132417	0.869538
cg16365842	0.0080531	0.015169	0.59667
cg16365973	0.00145475	0.00601637	0.809432
cg16366056	-0.00838814	0.0147468	0.570761
cg16366066	-0.0229804	0.0212449	0.281992
cg16366073	0.0102152	0.0137883	0.460516
cg16366238	-0.0189919	0.0179296	0.29204
cg16366262	-0.00102038	0.0219543	0.963023
cg16366281	-0.00225389	0.00664419	0.73515
cg16366323	-0.000599209	0.00123136	0.62759
cg16366349	-0.00140175	0.00240698	0.561628
cg16366355	0.0273358	0.0233191	0.243882
cg16366368	0.00820245	0.00572302	0.154909
cg16366373	-0.00556486	0.00805803	0.491418
cg16366376	-0.00374841	0.00313387	0.234488
cg16366428	0.0169128	0.0282955	0.551377
cg16366449	-0.00590942	0.00461788	0.203617
cg16366473	-0.00185825	0.00406635	0.648675
cg16366514	0.00707512	0.00333232	0.036207
cg16366526	0.00308224	0.00805796	0.702896
cg16366546	4.74659e-05	0.00984699	0.996164
cg16366604	-0.000786886	0.00351228	0.823185
cg16366607	0.00063196	0.00158761	0.691436
cg16366639	0.00655677	0.00445587	0.144298
cg16366656	0.00110249	0.00216298	0.611378
cg16366685	0.00156766	0.00290344	0.590445
cg16366686	0.000730488	0.00987889	0.941202
cg16366709	-0.00583087	0.00555937	0.296781
cg16366732	-0.00193496	0.00554693	0.727948
cg16366749	-0.00228033	0.0038542	0.555421
cg16366763	-0.00041868	0.00284969	0.88349
cg16366809	0.00221907	0.00421538	0.599761
cg16366843	-0.00067084	0.00214999	0.755675
cg16366862	-0.000639722	0.00176328	0.717519
cg16366945	0.000849207	0.00512993	0.868853
cg16366965	-0.00202743	0.00453571	0.655846
cg16366983	0.0138687	0.0209356	0.509209
cg16367027	0.00244169	0.00438828	0.579173
cg16367085	0.000654747	0.00148941	0.661174
cg16367103	-0.000574413	0.00709706	0.935654
cg16367168	-0.0199354	0.013254	0.135705
cg16367232	-0.00949606	0.00497469	0.0591452
cg16367245	-0.0190285	0.0120292	0.116839
cg16367394	-0.00521807	0.00649299	0.423507
cg16367429	-0.00231534	0.00304275	0.448486
cg16367435	-0.0159937	0.00559921	0.00521165
cg16367481	-0.00378003	0.0047818	0.431104
cg16367489	0.00180696	0.0085532	0.833113
cg16367518	0.00215739	0.0122996	0.861118
cg16367522	0.00170898	0.0150101	0.90958
cg16367549	0.00706917	0.00868206	0.417449
cg16367606	0.000794385	0.0078463	0.91956
cg16367685	0.00478865	0.00871395	0.583861
cg16367697	0.000635599	0.00852759	0.940734
cg16367786	-0.000495545	0.00761728	0.94826
cg16367840	-0.00421526	0.0066412	0.527065
cg16367886	-0.00194803	0.00748486	0.795196
cg16367989	0.000561067	0.0032738	0.86427
cg16368004	0.00101893	0.00576304	0.860019
cg16368005	0.00174116	0.00740174	0.814506
cg16368008	0.0158946	0.00696644	0.0246331
cg16368018	-0.0230837	0.0228363	0.314536
cg16368020	0.00246	0.00143936	0.0905367
cg16368050	-0.0184337	0.0179249	0.306249
cg16368054	0.00164703	0.00355822	0.644455
cg16368059	-0.0014646	0.00188186	0.438244
cg16368095	0.00512853	0.00841829	0.543765
cg16368116	0.00391398	0.00322399	0.2276
cg16368146	-0.0215275	0.0182578	0.241162
cg16368147	0.0172269	0.0169756	0.312649
cg16368183	-0.00438631	0.0120659	0.716976
cg16368199	0.00298701	0.00464569	0.521719
cg16368311	-0.000808878	0.00182092	0.657848
cg16368351	-0.00200566	0.00944854	0.832327
cg16368442	0.000679245	0.00139823	0.62818
cg16368479	-0.00254305	0.00298387	0.396103
cg16368504	0.00230774	0.0089734	0.797572
cg16368514	-0.00347308	0.00665207	0.602752
cg16368519	-0.0124424	0.0143487	0.38794
cg16368552	0.0169752	0.0119073	0.157095
cg16368573	0.0172768	0.0194857	0.377401
cg16368579	-0.0150345	0.00923698	0.106748
cg16368616	0.00504537	0.00728843	0.490388
cg16368619	-0.010047	0.00965062	0.300353
cg16368664	-0.0002591	0.00902744	0.97716
cg16368670	0.00367094	0.0134722	0.785812
cg16368750	-0.00220545	0.00299802	0.463675
cg16368760	0.000597189	0.00398984	0.881321
cg16368763	-0.00491406	0.00690531	0.478348
cg16368902	0.000539011	0.0044367	0.903547
cg16368921	0.00544105	0.00491348	0.270789
cg16368936	0.0142118	0.00982172	0.15103
cg16368959	0.0135113	0.0152414	0.377481
cg16369153	-0.0108108	0.00746775	0.150841
cg16369168	-0.00905138	0.0142518	0.526812
cg16369283	-0.00549732	0.00739983	0.459285
cg16369288	0.000572741	0.00142616	0.688839
cg16369332	0.000373176	0.00193353	0.847348
cg16369337	-0.00312943	0.0023875	0.192944
cg16369366	-0.000884265	0.00423258	0.834937
cg16369400	0.0031661	0.0108455	0.770948
cg16369482	0.00579688	0.00660892	0.382518
cg16369490	-0.0115733	0.0135827	0.396218
cg16369592	0.00776827	0.0147165	0.598765
cg16369596	0.0147043	0.0105616	0.16694
cg16369651	-0.00199571	0.00247796	0.422508
cg16369653	-0.0102827	0.0197813	0.60434
cg16369687	-0.017261	0.00903462	0.0589279
cg16369705	0.00464594	0.0104971	0.659017
cg16369786	-0.000249825	0.00172447	0.885105
cg16369835	0.00152604	0.00192108	0.428862
cg16369879	-0.0001004	0.00212673	0.962441
cg16369987	-0.0013965	0.00858338	0.871085
cg16370025	-0.0052138	0.00431227	0.22949
cg16370051	-0.00973551	0.0142859	0.497144
cg16370056	0.00273379	0.014586	0.851706
cg16370061	-0.00226203	0.00476805	0.636239
cg16370096	0.0101302	0.0193468	0.601707
cg16370258	-0.00629835	0.00402734	0.121001
cg16370259	-0.000167598	0.00181742	0.92671
cg16370261	0.0183953	0.0149834	0.222436
cg16370268	0.00843532	0.00585448	0.152756
cg16370297	0.00253588	0.0109754	0.817748
cg16370389	-0.00359047	0.00353119	0.311708
cg16370441	0.00768247	0.00697226	0.273167
cg16370446	0.000674435	0.00119824	0.574794
cg16370483	0.00268236	0.00525312	0.610741
cg16370491	-0.00412738	0.00508814	0.419191
cg16370537	0.00213994	0.00444072	0.630937
cg16370556	-0.00481407	0.00470031	0.308211
cg16370572	-0.0042377	0.0072091	0.557974
cg16370586	0.000304159	0.00132385	0.818753
cg16370612	-0.00469186	0.00959518	0.625926
cg16370620	-0.00710519	0.0110291	0.520907
cg16370642	0.00938086	0.00454558	0.0416332
cg16370645	-0.00304154	0.00523727	0.562716
cg16370660	-4.84677e-05	0.00195561	0.980277
cg16370720	0.00157543	0.00433621	0.717132
cg16370767	-0.0115395	0.00748096	0.126108
cg16370772	-0.0042089	0.00422053	0.321053
cg16370778	0.00860695	0.0146593	0.558438
cg16370795	0.00661974	0.00677049	0.330565
cg16370826	0.00323414	0.00196384	0.102729
cg16370863	-0.0087241	0.00461543	0.0616262
cg16370875	-0.00537177	0.00562033	0.341491
cg16370882	-0.00803527	0.00476025	0.0945291
cg16370918	-0.0100683	0.0128684	0.435823
cg16371007	-0.00412527	0.00866538	0.635067
cg16371032	-0.00429797	0.00311274	0.170428
cg16371039	0.00444191	0.00679841	0.515014
cg16371046	0.0126073	0.00749069	0.0954827
cg16371070	0.00378193	0.00590956	0.523657
cg16371075	-0.00646391	0.0138997	0.642915
cg16371080	0.0130655	0.00640552	0.0440148
cg16371082	-0.00429615	0.00429202	0.319261
cg16371214	-0.0100752	0.00863555	0.2461
cg16371229	-0.00830648	0.0143327	0.563524
cg16371230	-0.0041719	0.007697	0.589013
cg16371341	0.000935894	0.00141105	0.508691
cg16371397	0.0185308	0.0126917	0.147406
cg16371425	-3.18587e-05	0.00463255	0.994527
cg16371477	-0.00052179	0.00643949	0.93558
cg16371488	0.000752035	0.00441843	0.865193
cg16371518	0.000401927	0.00370656	0.913867
cg16371538	-0.00690577	0.00859797	0.423773
cg16371552	0.00377751	0.0103102	0.714853
cg16371598	-0.00758473	0.00644789	0.242263
cg16371648	0.0116971	0.015542	0.453451
cg16371688	0.0121946	0.0144791	0.401674
cg16371703	-0.00174305	0.00647997	0.788491
cg16371803	0.00238801	0.00676685	0.724908
cg16371838	-0.00433333	0.00747766	0.563553
cg16371847	4.82826e-05	0.00224473	0.982882
cg16371860	0.0113242	0.00583249	0.0550035
cg16371864	-0.0052819	0.00775741	0.497518
cg16371865	-0.00370415	0.00591622	0.532675
cg16371889	-0.00126489	0.007964	0.874127
cg16371949	-0.0360652	0.0198361	0.0720337
cg16371956	0.00111314	0.00234444	0.635965
cg16372047	0.000706343	0.00177329	0.691242
cg16372048	-0.00480013	0.00595656	0.422238
cg16372051	0.00223216	0.00774397	0.773756
cg16372054	-0.000188968	0.00266783	0.943673
cg16372086	0.0117721	0.0197892	0.55327
cg16372103	0.000340222	0.00555671	0.951301
cg16372144	0.00362189	0.0074474	0.627797
cg16372156	-0.0046623	0.00374152	0.215639
cg16372196	-0.000432482	0.00555847	0.938138
cg16372229	0.00701649	0.0115314	0.544257
cg16372275	-0.00096311	0.00687554	0.88888
cg16372351	0.00676378	0.0119936	0.574051
cg16372380	0.00389796	0.00663025	0.557921
cg16372396	0.00689812	0.00419681	0.103387
cg16372520	-0.00720066	0.0126329	0.569962
cg16372595	-0.000914226	0.00168813	0.589325
cg16372625	0.00231509	0.00189559	0.224844
cg16372630	-0.0157865	0.00921202	0.0896859
cg16372632	0.00733999	0.0216162	0.734901
cg16372751	-0.00613612	0.00518048	0.239035
cg16372767	3.29252e-05	0.00745141	0.996483
cg16372807	0.00507275	0.00653225	0.439245
cg16372810	0.00872585	0.0101587	0.392422
cg16372825	-0.000255593	0.00365142	0.944335
cg16372869	0.000709748	0.00386184	0.854554
cg16372928	0.00575777	0.00424631	0.17817
cg16373000	-0.00355647	0.00426005	0.405796
cg16373002	0.00144325	0.00121656	0.238301
cg16373010	-0.002897	0.00327432	0.378407
cg16373023	-0.00275605	0.00154544	0.0775641
cg16373037	-0.000168078	0.00189345	0.929444
cg16373141	0.0048647	0.0118579	0.6825
cg16373144	0.00383419	0.00463182	0.409758
cg16373170	0.00729634	0.00444686	0.103984
cg16373176	0.0151583	0.0197625	0.444873
cg16373202	-0.00169065	0.00793315	0.831673
cg16373217	-0.00936698	0.00794983	0.241488
cg16373229	0.00166414	0.00466184	0.721866
cg16373290	0.00177768	0.00184401	0.337357
cg16373294	-0.00738922	0.0093992	0.433636
cg16373357	0.00381109	0.00562093	0.499327
cg16373381	-0.00855319	0.0111922	0.446543
cg16373426	-0.000939749	0.00232569	0.687022
cg16373456	-0.00141462	0.00804081	0.860704
cg16373471	-5.19164e-05	0.00272384	0.984831
cg16373515	0.021163	0.0198552	0.289051
cg16373526	-0.0234526	0.014675	0.113169
cg16373535	0.00481454	0.00557332	0.389735
cg16373551	0.0101461	0.0177625	0.569138
cg16373574	0.00339373	0.00618934	0.584695
cg16373643	-0.00338436	0.00851027	0.691714
cg16373697	-0.00916276	0.0113209	0.420225
cg16373765	0.0105257	0.0218255	0.63067
cg16373817	0.0157642	0.0322994	0.626573
cg16373820	0.011985	0.0179467	0.505793
cg16373862	0.0037731	0.00446315	0.399911
cg16373880	-0.0113729	0.0109619	0.302009
cg16373966	-0.000983578	0.00222571	0.659504
cg16373984	0.0135191	0.0122942	0.274132
cg16373998	0.00351661	0.0102151	0.731377
cg16374005	0.0306622	0.0161424	0.0603829
cg16374080	0.00468059	0.00888917	0.599672
cg16374093	-0.00487902	0.00593241	0.412786
cg16374125	-0.00883289	0.00647751	0.175748
cg16374126	0.000808291	0.0016772	0.630909
cg16374193	0.00490339	0.00575951	0.396605
cg16374225	0.00279926	0.0158968	0.86058
cg16374319	0.0024639	0.00223523	0.272976
cg16374328	0.00219666	0.00259267	0.398874
cg16374333	0.00623623	0.00456863	0.175313
cg16374343	0.00133865	0.00989563	0.892665
cg16374348	-0.00503824	0.00393643	0.203541
cg16374383	-0.00894447	0.010444	0.393814
cg16374411	-0.00769914	0.00500145	0.126869
cg16374414	-0.000841237	0.00766534	0.912831
cg16374437	-0.00132142	0.00174742	0.4513
cg16374457	-0.0012726	0.0075562	0.866594
cg16374471	0.000207926	0.00170074	0.902941
cg16374515	0.0100456	0.00727963	0.170677
cg16374517	0.00798422	0.00645746	0.219193
cg16374627	-0.00388234	0.0106976	0.717434
cg16374647	-0.00603494	0.00552235	0.277098
cg16374656	0.000382162	0.016477	0.981542
cg16374663	-0.012404	0.00670338	0.0672064
cg16374753	0.000549211	0.00450623	0.90324
cg16374849	0.00441215	0.00641259	0.493017
cg16374906	-0.0109945	0.005753	0.0588559
cg16374910	0.000272732	0.0085718	0.974681
cg16374932	0.00801365	0.0117253	0.495905
cg16374972	0.0025644	0.0038284	0.504506
cg16374999	-0.00730199	0.0148495	0.623985
cg16375036	-0.00251392	0.0121638	0.836686
cg16375048	0.0077365	0.0128117	0.547302
cg16375117	0.00152095	0.00378032	0.688297
cg16375118	-0.000310014	0.00883869	0.97209
cg16375131	0.0047468	0.0167019	0.77684
cg16375136	-0.00338267	0.00711848	0.635684
cg16375179	0.000627737	0.0034056	0.854132
cg16375215	0.000827941	0.00781932	0.915886
cg16375230	0.00294596	0.00525638	0.576423
cg16375231	0.0296994	0.0140877	0.0375151
cg16375265	0.0212115	0.0212056	0.319589
cg16375290	0.00869711	0.00433794	0.0476775
cg16375358	0.000495932	0.0101573	0.961156
cg16375541	-0.0160854	0.0177434	0.366822
cg16375547	-0.0105296	0.0135516	0.438995
cg16375550	-0.00234047	0.0112863	0.83614
cg16375568	0.0296862	0.0194094	0.129305
cg16375660	0.00116973	0.01457	0.936172
cg16375691	0.0119717	0.0167629	0.476778
cg16375728	-0.00305581	0.00312625	0.330696
cg16375742	-0.0155535	0.0147584	0.29448
cg16375762	0.00577652	0.0225236	0.798119
cg16375820	-0.00159505	0.0123117	0.897179
cg16375824	0.000274787	0.00149324	0.85437
cg16375880	-0.000218893	0.0118949	0.985355
cg16375909	-0.00634067	0.00587841	0.283345
cg16375968	0.0127595	0.0204269	0.53363
cg16375972	-0.00179949	0.0134593	0.893909
cg16375999	0.00547567	0.0112893	0.628714
cg16376000	0.00118532	0.00232053	0.61062
cg16376036	-0.00118582	0.00425118	0.780868
cg16376048	8.76279e-05	0.00460527	0.984857
cg16376108	0.000377844	0.0049801	0.939674
cg16376155	-0.00628137	0.00721146	0.385826
cg16376218	0.0120328	0.0152396	0.431644
cg16376229	-0.00923835	0.00709179	0.195675
cg16376234	0.000570768	0.00219907	0.795745
cg16376294	0.00526469	0.00593312	0.377025
cg16376373	0.00782227	0.00434408	0.0747688
cg16376379	-0.0108591	0.00975074	0.26809
cg16376394	0.00170171	0.0140673	0.903958
cg16376405	0.0178681	0.0139091	0.201886
cg16376438	0.000696491	0.00227796	0.760429
cg16376447	-0.0156806	0.0107172	0.146571
cg16376461	0.0198362	0.0115808	0.0898393
cg16376484	0.00851348	0.00965898	0.380212
cg16376494	0.000600132	0.0105278	0.954655
cg16376549	0.00319249	0.00477126	0.504967
cg16376612	-0.00285791	0.00241264	0.239001
cg16376620	0.0117207	0.00895396	0.193535
cg16376627	-0.0018438	0.00177544	0.30154
cg16376635	-0.00477742	0.0150155	0.751023
cg16376691	-0.000925604	0.00108725	0.396625
cg16376702	-0.000336958	0.00624976	0.95711
cg16376724	0.00909817	0.00716634	0.207184
cg16376736	0.007433	0.00998814	0.458511
cg16376748	-0.0147349	0.0120389	0.22385
cg16376770	0.0081254	0.00795852	0.309733
cg16376794	-0.0108021	0.0120715	0.37302
cg16376807	-0.000891075	0.00205877	0.666078
cg16376816	0.00609673	0.00465823	0.193599
cg16376828	-0.000922241	0.00423199	0.827934
cg16376902	0.00363052	0.013476	0.788172
cg16376942	0.00480707	0.00612796	0.434631
cg16377007	0.00212796	0.00568827	0.709125
cg16377108	-0.00063129	0.00703369	0.928664
cg16377117	0.0212494	0.0163114	0.195658
cg16377141	-0.00200362	0.00360671	0.579776
cg16377144	0.0057305	0.0067684	0.399209
cg16377162	0.0259059	0.0259999	0.321469
cg16377170	0.00789948	0.00956618	0.410899
cg16377212	0.0203533	0.0252429	0.421984
cg16377218	-0.0016408	0.00823692	0.84251
cg16377247	0.0045336	0.00606674	0.456643
cg16377327	0.00118021	0.00121928	0.335398
cg16377351	-0.000262559	0.00176845	0.882272
cg16377367	-0.0015652	0.00456816	0.732595
cg16377368	-0.000339729	0.00527613	0.948788
cg16377609	0.0127404	0.00957736	0.186458
cg16377679	0.00676605	0.0110703	0.54246
cg16377700	0.00903875	0.0161707	0.577439
cg16377723	-0.00779674	0.00709657	0.274553
cg16377738	0.00288731	0.0160808	0.857869
cg16377790	0.00160454	0.010701	0.881111
cg16377801	-0.00248204	0.00430632	0.565659
cg16377817	-0.00408362	0.0101914	0.689501
cg16377819	-0.00023155	0.00378866	0.951388
cg16377836	9.42524e-05	0.00190564	0.960652
cg16377859	0.00351746	0.00729975	0.630958
cg16377866	-0.00200622	0.0061077	0.74324
cg16377872	0.0146535	0.0104378	0.163452
cg16377880	-0.00171843	0.0130881	0.895804
cg16377884	0.0162003	0.0113396	0.156222
cg16377886	0.00619984	0.00545478	0.258427
cg16377888	-0.0199943	0.0206666	0.335645
cg16377923	0.00314085	0.00540651	0.562588
cg16377939	-0.000212477	0.00118047	0.857521
cg16377959	0.00319743	0.00445591	0.474695
cg16377998	-0.00522327	0.00402169	0.197008
cg16378003	0.00986347	0.0120087	0.413397
cg16378015	-0.0098889	0.0129871	0.448185
cg16378063	-0.0149335	0.0144894	0.305191
cg16378108	0.00810196	0.00731977	0.27101
cg16378117	0.00340713	0.00588974	0.564236
cg16378133	0.020408	0.0162405	0.211823
cg16378215	0.00991483	0.00616863	0.111142
cg16378234	0.00165848	0.00450509	0.713551
cg16378238	0.00899229	0.00749425	0.233017
cg16378249	-0.0269867	0.0201518	0.183551
cg16378261	-0.00695105	0.00874824	0.428748
cg16378352	-0.00748051	0.0075933	0.32693
cg16378421	-0.00147371	0.00246104	0.550651
cg16378438	0.0316965	0.0206545	0.128039
cg16378517	-0.000759548	0.0046863	0.871571
cg16378520	0.006	0.00366274	0.10454
cg16378549	-0.00261261	0.00745991	0.726911
cg16378581	0.00865608	0.0234224	0.712488
cg16378622	-0.0047445	0.0127019	0.709547
cg16378712	0.00121651	0.00406707	0.765476
cg16378824	0.00216066	0.00470441	0.647027
cg16378835	0.0120861	0.00958556	0.210292
cg16378980	0.00110449	0.00695476	0.874138
cg16379042	-0.00675414	0.00478854	0.161501
cg16379091	0.018466	0.0131196	0.162376
cg16379132	0.000918632	0.00393457	0.815868
cg16379205	0.0140176	0.00825726	0.0926916
cg16379249	0.0107442	0.00806758	0.185963
cg16379283	-0.0013188	0.014574	0.928079
cg16379301	0.00714183	0.00947378	0.452709
cg16379311	-0.00159408	0.00216196	0.462648
cg16379316	-0.0101199	0.00533071	0.0605238
cg16379336	0.00028385	0.00585265	0.961415
cg16379371	0.00227705	0.00531962	0.669537
cg16379391	-0.0176054	0.0160144	0.274255
cg16379462	0.0284028	0.024635	0.251682
cg16379480	-0.00203547	0.0158316	0.897956
cg16379513	0.0122479	0.0131574	0.354161
cg16379533	-0.00680083	0.00887372	0.445243
cg16379536	-0.0147763	0.0116923	0.209252
cg16379671	-0.0246578	0.0173697	0.158837
cg16379687	-0.000121969	0.0113755	0.991467
cg16379698	0.0149213	0.0165873	0.370517
cg16379704	-0.0099743	0.0119585	0.406224
cg16379716	0.0110957	0.0166234	0.506007
cg16379731	-0.00349041	0.0137339	0.799905
cg16379789	-0.00191841	0.00380022	0.614798
cg16379812	-0.0111422	0.00430058	0.0110043
cg16379814	0.011083	0.0176692	0.531926
cg16379826	-0.00268235	0.00621225	0.666828
cg16379868	0.00510417	0.0094805	0.591507
cg16379885	-0.000722722	0.00617625	0.907082
cg16379910	0.00433576	0.0041193	0.295084
cg16379912	-0.00394002	0.00931801	0.673321
cg16379999	-0.0242632	0.0141641	0.0898104
cg16380016	0.0234975	0.0216678	0.280777
cg16380257	-0.00557594	0.0113977	0.625759
cg16380285	-0.00334782	0.00739325	0.651658
cg16380298	-0.00848166	0.00969564	0.383784
cg16380351	-0.00193156	0.00187425	0.305227
cg16380377	0.017185	0.0260072	0.510273
cg16380389	-0.0223806	0.0202855	0.272555
cg16380414	-0.00664216	0.00689427	0.337655
cg16380497	-0.012277	0.0211934	0.5637
cg16380507	0.00666378	0.0124963	0.595036
cg16380511	0.00830788	0.0142519	0.561253
cg16380536	0.0111749	0.00817325	0.174612
cg16380614	0.000527617	0.00644975	0.934966
cg16380681	0.0228632	0.0325437	0.483976
cg16380708	0.00333661	0.00712031	0.640372
cg16380803	0.0169994	0.0123247	0.170883
cg16380846	-0.00865196	0.00929782	0.354334
cg16380877	-0.00622488	0.0102331	0.544361
cg16380879	0.00225591	0.00957092	0.814143
cg16380882	0.0136873	0.0109508	0.214256
cg16380885	-0.00286123	0.0081572	0.726505
cg16380888	-0.00630085	0.00523428	0.231522
cg16381019	0.00913583	0.0095155	0.339321
cg16381020	-0.0351054	0.0146596	0.0184966
cg16381028	0.000967141	0.00104936	0.358931
cg16381059	-0.00810948	0.00595601	0.176396
cg16381068	-0.0115077	0.00849731	0.178702
cg16381076	0.00950202	0.00470728	0.0462081
cg16381104	-0.000539871	0.00849178	0.949435
cg16381169	-0.0192516	0.00899584	0.0347829
cg16381191	-0.00164223	0.00326709	0.61631
cg16381207	0.00407492	0.00568328	0.475045
cg16381253	0.000657372	0.00108405	0.54562
cg16381315	-0.0100074	0.0119486	0.40429
cg16381317	-0.00451183	0.00792517	0.570426
cg16381321	-0.000484651	0.00894329	0.956891
cg16381332	0.00133834	0.00635553	0.833645
cg16381368	-0.0132299	0.00694348	0.0596038
cg16381371	0.0099161	0.0200625	0.622206
cg16381382	0.007462	0.0061029	0.224318
cg16381436	-0.00528096	0.0124596	0.672588
cg16381449	-0.000255753	0.00376135	0.945926
cg16381477	-0.0281118	0.0183974	0.129662
cg16381523	0.00179288	0.006173	0.772082
cg16381530	0.00275701	0.00347007	0.428779
cg16381596	-0.000825849	0.00153217	0.59108
cg16381597	0.000540334	0.00191421	0.778316
cg16381605	-0.0207879	0.0162829	0.204676
cg16381609	0.00368607	0.0137575	0.789303
cg16381655	0.0100546	0.0278024	0.718382
cg16381660	-0.00102532	0.00731979	0.888883
cg16381698	-0.00742901	0.00600251	0.218743
cg16381723	0.00858482	0.0169559	0.613759
cg16381752	-0.000283163	0.00229799	0.902179
cg16381753	0.014393	0.00968594	0.140434
cg16381758	-0.00802989	0.00539232	0.139599
cg16381776	0.000104396	0.0120418	0.9931
cg16381797	0.00300807	0.00554355	0.588595
cg16381917	0.00295847	0.0117231	0.801279
cg16381947	0.00922194	0.00940276	0.329074
cg16382030	0.00925339	0.0179433	0.6072
cg16382077	0.00380107	0.00635028	0.550815
cg16382081	0.000198658	0.0158186	0.990005
cg16382101	-0.00847149	0.0109517	0.441034
cg16382162	0.00496132	0.00479758	0.30357
cg16382250	0.0100529	0.00985607	0.310204
cg16382258	0.00508214	0.00712784	0.477507
cg16382322	-0.00853902	0.00922023	0.356615
cg16382336	-0.0310225	0.0204429	0.132291
cg16382383	-0.00164483	0.00176657	0.354051
cg16382392	-0.00174596	0.00811112	0.830007
cg16382436	-0.00405102	0.00595763	0.498093
cg16382482	-0.00031334	0.00109358	0.775067
cg16382495	0.00983104	0.00749981	0.192914
cg16382584	-0.00585038	0.00477704	0.223571
cg16382665	-0.00567752	0.0160062	0.723557
cg16382799	-0.00116894	0.00953239	0.902647
cg16382882	-0.000449417	0.00338213	0.894555
cg16382935	-0.00157909	0.00159552	0.324707
cg16382960	0.00580816	0.00505452	0.253255
cg16382969	0.0130758	0.0212	0.53878
cg16382974	0.00578475	0.00975845	0.554657
cg16382993	0.0124331	0.00744648	0.0981132
cg16383001	0.00702948	0.00566763	0.217772
cg16383005	-0.00425738	0.0156138	0.78567
cg16383014	0.00979581	0.00589303	0.0995904
cg16383081	0.00156139	0.00182413	0.394062
cg16383109	-0.0144323	0.0142059	0.31211
cg16383187	-0.00464349	0.00366796	0.208469
cg16383222	0.00163018	0.00233284	0.486303
cg16383237	0.00458834	0.00346759	0.188783
cg16383245	-0.00488473	0.00917381	0.595585
cg16383291	-0.000225315	0.0105136	0.982945
cg16383318	-0.00440339	0.00552042	0.426961
cg16383389	0.00288054	0.00382413	0.453067
cg16383394	0.0106659	0.0129299	0.411388
cg16383503	0.00594665	0.0169811	0.72693
cg16383518	0.0173655	0.0132928	0.19442
cg16383535	0.000490513	0.0152876	0.974468
cg16383573	0.00559463	0.00759941	0.463336
cg16383658	-0.00268593	0.00504544	0.595666
cg16383863	-0.0182443	0.0170481	0.287119
cg16383871	-0.00731491	0.00724536	0.315124
cg16383898	0.00307846	0.00847183	0.717091
cg16383910	0.000482924	0.0134703	0.971473
cg16383987	-0.00162412	0.00757842	0.830743
cg16383988	-0.0180578	0.0235941	0.445866
cg16383991	0.00386863	0.00897002	0.66719
cg16384073	0.00133648	0.00583323	0.819247
cg16384088	-0.015069	0.0119814	0.211429
cg16384116	0.000330073	0.00326107	0.919582
cg16384136	-0.00193907	0.00784426	0.805263
cg16384137	0.0120248	0.0103481	0.247993
cg16384145	0.00333026	0.0100483	0.741018
cg16384170	-0.00669896	0.00764701	0.383116
cg16384189	0.00173221	0.0051075	0.735208
cg16384328	0.0144077	0.0072515	0.0496742
cg16384340	0.00094459	0.00395691	0.811812
cg16384355	0.00158644	0.00550218	0.773691
cg16384357	0.00353608	0.0035662	0.323809
cg16384373	0.00542556	0.00852651	0.526024
cg16384429	0.0205735	0.0111822	0.0687571
cg16384431	0.00306985	0.00386183	0.428542
cg16384492	0.00370209	0.0029394	0.210791
cg16384496	-0.0039833	0.00397799	0.319082
cg16384552	-0.000605223	0.0092092	0.947732
cg16384588	0.00224787	0.00251642	0.37385
cg16384593	0.000386199	0.00382738	0.919829
cg16384626	0.0022007	0.00734166	0.764986
cg16384642	-0.00420965	0.0141403	0.766545
cg16384656	-0.000814774	0.00566764	0.88598
cg16384688	-0.0320619	0.0234387	0.174408
cg16384695	-0.00840137	0.0102436	0.414077
cg16384723	-0.026755	0.0153688	0.0847829
cg16384758	-0.00575273	0.0108694	0.597799
cg16384774	0.00274421	0.00539868	0.612355
cg16384797	0.00896343	0.00446347	0.0473213
cg16384849	-0.00219895	0.00809814	0.786537
cg16384864	-0.0162364	0.0182156	0.374883
cg16384875	-0.00141176	0.00197005	0.475284
cg16384885	-0.00165579	0.00171075	0.335442
cg16385025	-0.0176781	0.00978272	0.073758
cg16385029	-0.00804626	0.0117575	0.495337
cg16385069	0.00336259	0.00998655	0.73704
cg16385120	0.00961743	0.0113978	0.400795
cg16385151	-0.0161177	0.0241953	0.506849
cg16385164	-0.0146815	0.00570413	0.0115242
cg16385168	0.0131373	0.00877659	0.137581
cg16385225	-0.00081962	0.00209786	0.696855
cg16385237	1.56589e-05	0.00141609	0.991199
cg16385298	0.000892906	0.00429498	0.835733
cg16385330	0.0288846	0.0208087	0.168191
cg16385335	0.0215098	0.0110269	0.0538951
cg16385367	0.02667	0.0128317	0.0402289
cg16385383	0.00572711	0.0095462	0.549906
cg16385386	0.0160726	0.0133135	0.230189
cg16385415	-0.00811244	0.00601863	0.18074
cg16385423	-0.00549737	0.00407867	0.180757
cg16385448	0.00614716	0.00512622	0.233299
cg16385474	-2.19111e-05	0.00877662	0.998013
cg16385478	0.00178229	0.00199046	0.372714
cg16385533	0.00832829	0.0144924	0.566807
cg16385571	-0.000724134	0.0022924	0.752749
cg16385583	-0.00893061	0.0137332	0.516994
cg16385627	0.0102163	0.00992908	0.305996
cg16385684	-0.00205572	0.0107213	0.848333
cg16385703	0.00232611	0.00120684	0.0567627
cg16385724	0.0068047	0.00862898	0.432219
cg16385728	-0.0125392	0.00826342	0.132313
cg16385733	0.0089971	0.0299101	0.764188
cg16385758	-0.0186451	0.0186593	0.320092
cg16385763	-0.0161764	0.0101262	0.113314
cg16385784	0.0211566	0.028609	0.461331
cg16385807	-0.00352786	0.00535854	0.511819
cg16385816	0.00342257	0.00442697	0.441276
cg16385829	0.00266785	0.0130115	0.83796
cg16385865	-0.00841162	0.0108443	0.439771
cg16385878	0.000846422	0.00419366	0.840457
cg16385933	-0.000717762	0.00162102	0.658878
cg16385939	0.00167081	0.00846951	0.844014
cg16385989	-0.00677043	0.00637085	0.290469
cg16386029	-0.00486641	0.0116654	0.677451
cg16386036	-0.0132039	0.00769194	0.0891498
cg16386040	0.00490817	0.0035324	0.167775
cg16386046	0.0051155	0.00556215	0.359944
cg16386051	0.000749223	0.00562563	0.894318
cg16386079	0.00523347	0.00398022	0.191561
cg16386080	-0.00585639	0.00569388	0.306177
cg16386110	-0.00684514	0.0118155	0.563667
cg16386152	-0.0151363	0.00941014	0.110877
cg16386158	-5.65538e-05	0.00587221	0.992335
cg16386213	-0.000177596	0.00110554	0.872699
cg16386221	0.0055961	0.0106927	0.601885
cg16386242	-0.00422331	0.00395612	0.2883
cg16386264	0.0240415	0.0168741	0.157339
cg16386293	-0.0119353	0.00945317	0.20968
cg16386362	0.00146431	0.00519815	0.778757
cg16386383	-0.014175	0.0147377	0.33846
cg16386481	-0.00118854	0.00191672	0.536608
cg16386488	-0.000433155	0.0112595	0.96939
cg16386508	0.00400797	0.00561008	0.47663
cg16386523	-0.00519178	0.0133089	0.697292
cg16386641	0.000535309	0.00441867	0.903818
cg16386667	-0.00181137	0.00483223	0.708564
cg16386673	0.00895093	0.00468323	0.058833
cg16386697	0.0157732	0.0108328	0.148509
cg16386719	0.0111149	0.00936992	0.238343
cg16386744	-0.00041409	0.00167911	0.805713
cg16386781	-0.00251428	0.00463524	0.588731
cg16386806	-0.01217	0.00930085	0.193707
cg16386842	-0.00254871	0.0042733	0.552238
cg16386910	-0.00157862	0.00726154	0.828343
cg16386945	0.00859838	0.00934476	0.35972
cg16386947	0.00153511	0.0124219	0.901895
cg16386961	0.0135265	0.00982152	0.171516
cg16386984	-0.00175149	0.00614502	0.776214
cg16387021	-0.00664865	0.00499275	0.185999
cg16387046	-0.0123269	0.014577	0.399771
cg16387141	-0.00350727	0.00460458	0.448037
cg16387151	-0.014389	0.0155735	0.357742
cg16387176	-0.00019223	0.0128584	0.988102
cg16387200	0.00420747	0.00396002	0.290574
cg16387276	0.00362268	0.0102757	0.725169
cg16387279	-0.0116102	0.0107905	0.284532
cg16387372	0.00338775	0.00745713	0.6506
cg16387380	-0.00763673	0.0092298	0.409981
cg16387401	-0.00838473	0.00646442	0.197596
cg16387410	-0.00221471	0.00169637	0.194698
cg16387436	-0.00761586	0.0147003	0.60555
cg16387467	-0.0191004	0.0158801	0.231899
cg16387495	0.00259857	0.0141841	0.85501
cg16387516	-0.00630089	0.0039975	0.118136
cg16387532	-0.00438076	0.0064076	0.495757
cg16387550	0.00180899	0.00855423	0.832949
cg16387555	0.010004	0.0149771	0.505701
cg16387581	0.00444717	0.00703519	0.528743
cg16387589	0.00314038	0.00477841	0.512561
cg16387593	0.000707581	0.00484953	0.884288
cg16387647	0.00163851	0.0157131	0.917159
cg16387654	0.00650098	0.00871073	0.457226
cg16387669	-0.00276223	0.00212836	0.197335
cg16387695	-0.026485	0.0226653	0.245373
cg16387710	-6.62566e-05	0.00367514	0.985652
cg16387742	0.00512947	0.00746205	0.493417
cg16387759	0.00228385	0.00570369	0.689704
cg16387762	-0.0139653	0.0177618	0.433579
cg16387795	0.00142454	0.00255022	0.577686
cg16387834	-0.00970242	0.00991102	0.329966
cg16387850	-0.000539701	0.0154165	0.972143
cg16387865	-0.0114801	0.0093457	0.222188
cg16387913	0.0154373	0.0119589	0.199728
cg16387943	0.0303942	0.0219743	0.169693
cg16387991	0.000252328	0.00531393	0.962222
cg16388050	-0.000679738	0.00412326	0.869391
cg16388079	-0.0143713	0.0175852	0.415736
cg16388088	0.000576931	0.00541096	0.915302
cg16388178	-0.0144728	0.013542	0.287764
cg16388229	0.00615657	0.00567183	0.280326
cg16388252	-0.00311908	0.00392117	0.428237
cg16388502	-0.00538335	0.0106064	0.612882
cg16388513	-0.00576841	0.0133349	0.666252
cg16388639	0.0294775	0.0149772	0.0518188
cg16388657	0.0202292	0.0191098	0.292344
cg16388823	0.00574133	0.0134233	0.669779
cg16388829	-0.00133347	0.00209616	0.526132
cg16388896	-0.00674095	0.00560289	0.231771
cg16388952	-0.00548943	0.014626	0.708218
cg16388983	-0.00476459	0.00839591	0.571654
cg16389022	0.0111407	0.00779319	0.155964
cg16389027	-0.00386303	0.00964176	0.689528
cg16389050	-0.0039475	0.009855	0.6896
cg16389078	-0.010937	0.017859	0.54166
cg16389081	0.00428859	0.00634744	0.500828
cg16389182	-0.000615763	0.00235792	0.794516
cg16389203	0.0028722	0.00493971	0.562244
cg16389209	0.0267479	0.0100965	0.00937813
cg16389252	0.00177609	0.00130882	0.177831
cg16389285	-0.00129585	0.001521	0.396264
cg16389345	0.0166944	0.0176487	0.346465
cg16389348	-0.00126493	0.00801553	0.874924
cg16389358	-0.00837456	0.0164663	0.612162
cg16389386	0.00386466	0.00869929	0.657822
cg16389399	0.00871656	0.00664973	0.192922
cg16389405	-0.0146757	0.00747234	0.0523067
cg16389407	0.0037098	0.00737231	0.615926
cg16389464	-0.0012755	0.00210896	0.546681
cg16389465	0.00638618	0.00443721	0.153208
cg16389474	0.000281825	0.00200363	0.888423
cg16389544	0.00287855	0.00501832	0.567521
cg16389560	-0.00149999	0.00444507	0.736484
cg16389578	-0.0229872	0.0192407	0.235025
cg16389610	-0.000913631	0.00652571	0.888938
cg16389705	-2.8995e-05	0.0152097	0.998483
cg16389709	-0.00352317	0.00298605	0.240848
cg16389817	-0.000884537	0.00181376	0.626843
cg16389842	0.0121279	0.00957642	0.2083
cg16389864	-0.00408395	0.00263469	0.124283
cg16389869	-0.0200683	0.0183692	0.27724
cg16389891	0.00731557	0.00845088	0.38875
cg16389924	0.000509542	0.00269343	0.850336
cg16389984	-0.00469199	0.0037134	0.209337
cg16389991	0.00226579	0.00444787	0.611587
cg16390044	0.00127263	0.0020112	0.528327
cg16390060	0.0025313	0.00407354	0.53575
cg16390109	0.00606216	0.00914664	0.508999
cg16390125	0.01221	0.0132719	0.359791
cg16390242	-0.0023484	0.00161114	0.148086
cg16390305	0.00124674	0.00415309	0.764651
cg16390346	-0.00336181	0.0118486	0.777203
cg16390380	-0.00129559	0.0160224	0.935714
cg16390418	0.010482	0.022724	0.645604
cg16390448	-0.000492807	0.00189537	0.795394
cg16390522	0.00359562	0.0161437	0.824203
cg16390570	0.00358553	0.00579421	0.537447
cg16390626	-0.00238978	0.0112905	0.832802
cg16390637	-0.0240448	0.0180721	0.186383
cg16390680	0.0190887	0.0186062	0.307398
cg16390685	0.00247753	0.0138472	0.858364
cg16390715	-0.00280906	0.00876476	0.749262
cg16390778	-0.000193731	0.0086877	0.982254
cg16390835	-0.0113235	0.00845724	0.183633
cg16390850	0.00651575	0.0150944	0.666913
cg16390908	-0.00427524	0.00488347	0.383426
cg16390928	-0.00191035	0.00434921	0.661435
cg16390932	-0.00708926	0.00970669	0.466885
cg16390944	0.00161176	0.00104059	0.124566
cg16390958	0.00380388	0.00305957	0.216675
cg16390964	0.0022488	0.0101088	0.824411
cg16391101	0.00973354	0.00628515	0.124623
cg16391108	-0.0329938	0.0123498	0.00881397
cg16391111	0.00430977	0.00432216	0.321106
cg16391151	-0.000276772	0.00098058	0.778333
cg16391182	-0.00022156	0.00727232	0.975756
cg16391199	0.00689546	0.00675342	0.309703
cg16391208	-0.0235384	0.0120177	0.0529393
cg16391226	0.00399209	0.00561269	0.478579
cg16391242	0.0176562	0.0196175	0.370272
cg16391294	-0.00184944	0.0135542	0.891742
cg16391321	-0.00259033	0.00735742	0.725526
cg16391327	-0.0161903	0.0154392	0.296869
cg16391347	-0.00291705	0.00737725	0.693381
cg16391404	0.000829747	0.00317124	0.794131
cg16391425	0.00405298	0.00708613	0.568633
cg16391517	-0.00817583	0.0135432	0.54742
cg16391552	0.00668613	0.00396399	0.094775
cg16391581	0.00172789	0.00358114	0.630507
cg16391608	-0.000648545	0.00709154	0.927315
cg16391646	0.00480297	0.00452375	0.290918
cg16391678	0.0175769	0.00969175	0.072739
cg16391704	-0.00034605	0.00525488	0.947626
cg16391727	-0.0173892	0.0128297	0.178348
cg16391745	0.00666549	0.00504194	0.189182
cg16391752	0.00488667	0.00508213	0.3386
cg16391772	0.0160303	0.0228775	0.485116
cg16391783	0.00265108	0.00146844	0.0740256
cg16391792	-0.00390725	0.0111679	0.727176
cg16391801	-0.0194276	0.0216532	0.371759
cg16391866	-0.00670448	0.00342301	0.052939
cg16391869	0.00427044	0.00598934	0.477502
cg16391871	0.000268032	0.00436398	0.951148
cg16391955	-0.00599842	0.013499	0.657742
cg16391973	-0.00571376	0.0170406	0.738099
cg16392014	0.00133663	0.00371627	0.719853
cg16392079	-0.00307101	0.00910377	0.736572
cg16392084	0.0165703	0.0127631	0.197171
cg16392086	-0.00885054	0.00780653	0.259616
cg16392111	0.0018316	0.00372688	0.62418
cg16392193	-0.000751245	0.00967211	0.938245
cg16392195	0.00097514	0.0016206	0.548725
cg16392213	0.00631368	0.00586344	0.284166
cg16392310	-0.0128947	0.00766682	0.0957112
cg16392391	0.00106185	0.00564532	0.851184
cg16392405	0.00603909	0.00731609	0.411079
cg16392442	-0.0103239	0.00485926	0.0360862
cg16392561	0.00113901	0.0085503	0.894293
cg16392574	-0.00102444	0.0011534	0.376569
cg16392585	-0.00149015	0.00309663	0.631413
cg16392600	-0.00472371	0.0123021	0.701813
cg16392727	0.00200049	0.00362298	0.582066
cg16392729	0.000355774	0.00483872	0.941534
cg16392754	0.000988178	0.00275424	0.720512
cg16392768	-0.00945196	0.0104787	0.369215
cg16392772	0.0013878	0.0119779	0.907993
cg16392797	0.00509951	0.00383121	0.186201
cg16392860	0.0163054	0.0107456	0.132321
cg16392920	0.00020692	0.00210084	0.921737
cg16392942	0.00507932	0.0163163	0.756219
cg16392980	-0.00570405	0.00629969	0.367404
cg16393012	-0.029145	0.0244264	0.235624
cg16393076	0.000266919	0.00219947	0.903653
cg16393107	0.00679596	0.0104649	0.517565
cg16393125	0.00424424	0.00388341	0.277057
cg16393150	0.000968064	0.0032708	0.767866
cg16393154	-0.00157339	0.0101931	0.877639
cg16393156	-0.00304982	0.00579824	0.600059
cg16393182	-0.00494691	0.0199581	0.804747
cg16393207	-0.0074049	0.0119735	0.537692
cg16393257	0.00326077	0.00604746	0.590949
cg16393481	-0.0020015	0.00700171	0.775578
cg16393530	-0.0533023	0.0261417	0.0440909
cg16393606	-0.055337	0.0295919	0.0644077
cg16393688	-0.000755835	0.00134477	0.575337
cg16393713	0.0193572	0.023394	0.409958
cg16393715	0.00261923	0.0144856	0.856878
cg16393726	-0.000102636	0.00156973	0.947998
cg16393727	0.00545236	0.00849548	0.522475
cg16393730	-0.000774891	0.00319928	0.809115
cg16393742	-0.0101372	0.00807802	0.212436
cg16393749	-0.00161879	0.00285465	0.571936
cg16393760	-0.0278962	0.0249728	0.266644
cg16393873	-0.00309843	0.0111291	0.781274
cg16393877	0.00374393	0.0135061	0.782196
cg16393880	-0.000126962	0.00452497	0.977672
cg16393893	0.00196537	0.00279425	0.483464
cg16393899	-0.00143401	0.0139334	0.918233
cg16393905	0.0157042	0.0118968	0.189837
cg16393928	0.00982925	0.0161207	0.543423
cg16393935	0.00055838	0.00563091	0.921207
cg16393955	0.00453561	0.00688767	0.511722
cg16394018	-0.00911661	0.0174916	0.60338
cg16394062	0.00969885	0.00575382	0.0949837
cg16394080	-0.0103793	0.018343	0.572765
cg16394096	-0.0153635	0.0172458	0.375146
cg16394138	-0.000865808	0.0022828	0.705288
cg16394157	0.00387928	0.00953217	0.684902
cg16394191	0.00582461	0.00966744	0.548206
cg16394215	-0.00783338	0.00655331	0.234784
cg16394260	-0.00334222	0.0050487	0.509496
cg16394290	-0.0139802	0.0157102	0.375664
cg16394304	0.00764626	0.00461887	0.10097
cg16394305	-0.0115889	0.0147286	0.433243
cg16394411	0.0124597	0.0150493	0.409684
cg16394551	0.00965845	0.00686077	0.162297
cg16394558	-0.00127868	0.00144434	0.378115
cg16394646	-0.00172119	0.00428744	0.688946
cg16394664	-0.00832156	0.0117122	0.479047
cg16394702	0.0122894	0.0259855	0.637292
cg16394709	0.00483277	0.00904666	0.594386
cg16394722	-0.0238987	0.0219832	0.27959
cg16394734	-0.00557812	0.00568083	0.328509
cg16394736	-0.0207707	0.0182067	0.256667
cg16394775	0.0107316	0.00782449	0.173278
cg16394871	-0.0101667	0.00854351	0.236867
cg16394897	-0.000342217	0.00403082	0.932511
cg16394946	-0.00138193	0.00133886	0.30448
cg16394952	0.00611207	0.00710447	0.391674
cg16394974	0.00237793	0.00349034	0.497264
cg16394987	-0.0462671	0.0195386	0.0198084
cg16395102	-0.000460664	0.00522374	0.929905
cg16395120	-0.00981857	0.00703291	0.165779
cg16395123	0.00569973	0.00789118	0.471801
cg16395133	-0.000231726	0.00222387	0.91722
cg16395142	-0.000239531	0.00425005	0.955168
cg16395183	-0.0151368	0.0140016	0.282264
cg16395205	0.0108233	0.0120081	0.369576
cg16395248	0.00202471	0.00284447	0.478243
cg16395282	0.00448134	0.00494205	0.366704
cg16395286	0.00922991	0.00502921	0.0694391
cg16395336	0.00291812	0.00768316	0.704894
cg16395351	0.0156216	0.0169481	0.358887
cg16395366	0.00342286	0.0052997	0.51985
cg16395432	-0.0122471	0.014225	0.391322
cg16395457	-0.00228343	0.0104844	0.828034
cg16395486	-0.000552158	0.0015918	0.729413
cg16395492	0.00238375	0.00501449	0.635558
cg16395527	-0.0234193	0.0214814	0.278239
cg16395530	0.000515616	0.00434231	0.905718
cg16395552	-0.0149603	0.00974928	0.128063
cg16395613	-0.0080961	0.0152667	0.597073
cg16395679	-0.00471499	0.00622797	0.45079
cg16395700	-0.00321614	0.00766031	0.6755
cg16395708	0.00624034	0.00595746	0.297402
cg16395712	-0.000993012	0.00122416	0.419191
cg16395892	-0.00727862	0.005798	0.212271
cg16395911	0.000769893	0.00556628	0.890271
cg16395953	-0.000572041	0.00272318	0.834045
cg16395997	-0.00240193	0.00456733	0.600127
cg16396033	0.00296881	0.00504539	0.557577
cg16396054	-0.0161256	0.0113075	0.156955
cg16396058	0.000178388	0.00139951	0.898829
cg16396136	0.00707199	0.00921278	0.444517
cg16396153	0.00176618	0.00119625	0.14297
cg16396191	-0.00712564	0.0144458	0.622905
cg16396223	-0.00434218	0.00420016	0.303717
cg16396272	0.0115379	0.0162976	0.480622
cg16396309	0.00651367	0.0056582	0.252398
cg16396320	0.00316129	0.00815727	0.699178
cg16396341	-0.00158045	0.00762474	0.836213
cg16396414	-0.00100219	0.00774386	0.897288
cg16396417	-0.000663859	0.00329827	0.840892
cg16396441	-0.00462628	0.00582993	0.429343
cg16396485	0.00738464	0.00769377	0.33946
cg16396488	-0.0083211	0.00908483	0.361905
cg16396527	-0.00401656	0.00164946	0.0166599
cg16396540	-0.00026627	0.00382217	0.9446
cg16396542	0.00219701	0.00913317	0.810394
cg16396561	0.000259054	0.00393535	0.947647
cg16396580	-0.00225372	0.0104745	0.830079
cg16396593	-1.48657e-05	0.00572492	0.997933
cg16396716	-0.0132392	0.00874398	0.133156
cg16396718	-0.000452442	0.00460787	0.921979
cg16396822	0.0124697	0.0159769	0.43695
cg16396833	0.00101184	0.0112045	0.928224
cg16396866	0.0210403	0.0135629	0.123986
cg16396891	-0.0040094	0.00678081	0.555662
cg16396907	-0.0169816	0.0195842	0.387959
cg16396919	0.0028874	0.00911456	0.752064
cg16396921	0.00467121	0.00602743	0.440173
cg16396933	-0.00754505	0.0164655	0.647779
cg16396948	0.00223919	0.00920347	0.808273
cg16396954	0.000626658	0.00348582	0.857694
cg16396980	0.0160432	0.00498167	0.00172705
cg16397001	0.0020185	0.00824417	0.807082
cg16397002	0.0114824	0.00964834	0.23683
cg16397021	0.00757627	0.00595967	0.206587
cg16397028	-0.00026728	0.0069406	0.969358
cg16397032	0.00569225	0.00457888	0.216718
cg16397077	0.0154138	0.0163205	0.347219
cg16397176	-0.0077412	0.014938	0.605447
cg16397193	0.00553727	0.0132857	0.677729
cg16397225	0.00611762	0.0101603	0.548466
cg16397362	-0.00171951	0.0128526	0.89384
cg16397401	0.00950937	0.00835105	0.257547
cg16397480	4.09442e-05	0.00134281	0.975736
cg16397541	0.00324839	0.0074319	0.662991
cg16397563	-0.000608293	0.0135961	0.964404
cg16397589	0.00755506	0.00470548	0.111518
cg16397620	0.00274923	0.00267949	0.307355
cg16397629	0.00141167	0.00351573	0.688888
cg16397644	0.00352679	0.0114268	0.758237
cg16397661	-0.000901739	0.00577227	0.876175
cg16397701	0.00222039	0.00779539	0.77636
cg16397708	0.00770301	0.0197163	0.696856
cg16397714	-0.000942818	0.0102008	0.926544
cg16397722	0.00118694	0.00446907	0.791102
cg16397746	-0.0230119	0.0195242	0.241342
cg16397753	-0.0110467	0.0112639	0.329098
cg16397813	-0.00169236	0.00465518	0.716966
cg16397852	0.0127761	0.0220498	0.563609
cg16397870	0.0151966	0.00695369	0.0311943
cg16397884	-0.00355072	0.00376545	0.347966
cg16397905	0.00187213	0.00733968	0.799193
cg16397936	-0.00374983	0.00534579	0.484649
cg16397942	-0.00131022	0.0106477	0.902313
cg16397968	-0.0660148	0.0491765	0.182504
cg16397970	0.000970518	0.00605369	0.872954
cg16398051	-0.0875107	0.0510651	0.0896807
cg16398105	0.00474338	0.00431709	0.274518
cg16398108	-0.00510428	0.0101808	0.617216
cg16398118	0.000630799	0.00170777	0.712632
cg16398133	-0.00667911	0.00786503	0.397789
cg16398154	0.00107478	0.00143832	0.45667
cg16398289	0.000493496	0.00512547	0.923488
cg16398306	-0.0110337	0.0123106	0.372259
cg16398318	-0.00443937	0.013036	0.734159
cg16398362	0.00407245	0.00983561	0.679723
cg16398374	0.0118972	0.0220184	0.59017
cg16398388	0.00473609	0.00635392	0.45779
cg16398417	0.0187833	0.0195973	0.340141
cg16398511	-0.0129398	0.0169126	0.446012
cg16398525	0.00138394	0.00465816	0.767007
cg16398541	-0.000436206	0.00410004	0.915486
cg16398581	0.0208004	0.0239791	0.387778
cg16398628	-0.00358906	0.0029161	0.221294
cg16398637	0.00352372	0.00571429	0.538867
cg16398686	0.000952015	0.00193955	0.624612
cg16398747	0.000491682	0.014042	0.972138
cg16398761	-0.0187058	0.0150453	0.216664
cg16398798	-0.00691554	0.00996413	0.489264
cg16398832	0.0135024	0.00702147	0.0573226
cg16398875	-0.00658747	0.00789681	0.40616
cg16398882	-0.00869371	0.0179252	0.628738
cg16398904	-0.00205042	0.00990734	0.836462
cg16398921	-0.00615845	0.00987375	0.534232
cg16398931	0.00263514	0.00392823	0.503882
cg16398944	0.00208956	0.00208114	0.31778
cg16398956	-0.015866	0.00886735	0.0765998
cg16398965	-0.0124818	0.00946324	0.19019
cg16398976	-0.00102611	0.00220436	0.642593
cg16399069	-0.0272757	0.0131635	0.0408318
cg16399136	-0.0239261	0.0155826	0.127836
cg16399144	-0.00535851	0.0102158	0.60107
cg16399221	0.00184056	0.00344255	0.594079
cg16399300	0.0225662	0.0268982	0.403499
cg16399360	0.00472857	0.00446095	0.291702
cg16399365	-0.00528068	0.00545664	0.335503
cg16399368	-0.00226489	0.0046026	0.623736
cg16399393	0.00887104	0.0221172	0.689207
cg16399506	-0.000518882	0.00427938	0.903735
cg16399511	-0.00636429	0.00506109	0.211504
cg16399519	0.00946332	0.00782155	0.229168
cg16399567	0.0101887	0.00979694	0.300853
cg16399589	0.00179531	0.00576709	0.756219
cg16399624	-0.00313478	0.00975989	0.748737
cg16399625	0.00667635	0.00620804	0.284768
cg16399643	0.00161214	0.00641899	0.802212
cg16399648	-0.0144615	0.0164305	0.380882
cg16399664	-0.00771027	0.0143225	0.591543
cg16399745	-0.0133824	0.00930017	0.15329
cg16399751	0.0124856	0.00889271	0.16341
cg16399833	-0.00361196	0.0123043	0.769709
cg16399848	-0.0462019	0.0180058	0.0117728
cg16399859	-0.0153678	0.0150472	0.309576
cg16399910	0.00135917	0.00130025	0.298399
cg16399922	-0.00287293	0.00479339	0.550293
cg16400017	-0.00140445	0.00323696	0.66531
cg16400025	-0.00117326	0.00158215	0.460092
cg16400090	0.0036152	0.0048175	0.454758
cg16400092	-0.00221978	0.0111986	0.843275
cg16400094	-0.00822649	0.00809661	0.312062
cg16400145	-0.00987422	0.0094098	0.296544
cg16400150	4.99715e-05	0.00112234	0.964575
cg16400154	-0.0119702	0.00592173	0.0459098
cg16400171	0.0108167	0.0133671	0.420318
cg16400226	0.00906584	0.00360797	0.0135788
cg16400238	0.0111082	0.00735072	0.133898
cg16400320	0.00279985	0.00785831	0.722373
cg16400350	0.0038492	0.00373628	0.305391
cg16400370	0.0143195	0.0126542	0.260508
cg16400425	0.00641507	0.0047847	0.18304
cg16400469	0.00231844	0.00108941	0.0357815
cg16400486	0.000398219	0.00136477	0.771055
cg16400488	-0.00169177	0.00206854	0.415384
cg16400492	-0.00133042	0.00406021	0.743844
cg16400494	-0.00452536	0.00808021	0.576695
cg16400495	-0.00742708	0.00631533	0.242371
cg16400522	-0.0107608	0.00723402	0.140022
cg16400631	-3.33405e-06	0.00583465	0.999545
cg16400647	0.00277795	0.00585995	0.636493
cg16400754	0.0107317	0.0106829	0.317525
cg16400756	-0.000474114	0.00186464	0.799812
cg16400794	0.007452	0.00640646	0.247516
cg16400798	-0.00871827	0.00624075	0.165508
cg16400802	-0.00202213	0.0012507	0.109073
cg16400825	-0.0012913	0.00390929	0.741853
cg16400843	-0.00141957	0.0117913	0.904414
cg16400871	0.0055347	0.00450918	0.222543
cg16400896	-0.00849255	0.0100549	0.400338
cg16400897	0.00360997	0.01131	0.750254
cg16400903	0.000127362	0.00169512	0.940258
cg16400969	0.00264506	0.0139662	0.850171
cg16400979	-0.00448617	0.00855256	0.601063
cg16400995	-0.0115468	0.00767651	0.135689
cg16400999	0.000944357	0.00281443	0.73792
cg16401045	0.0193857	0.0160566	0.230151
cg16401108	0.00360719	0.00653294	0.582075
cg16401111	-0.0288533	0.0222229	0.197151
cg16401173	-0.0042759	0.00212746	0.047139
cg16401207	0.0167284	0.00616409	0.00783348
cg16401214	-0.000575064	0.00105763	0.587839
cg16401276	0.00277894	0.0107357	0.796283
cg16401312	-0.000788218	0.0020039	0.694904
cg16401314	0.00321701	0.00661104	0.627598
cg16401333	0.00139871	0.006753	0.836334
cg16401395	-0.0132381	0.0125979	0.295876
cg16401457	-0.00409506	0.0140552	0.771383
cg16401465	0.023218	0.00973418	0.0189537
cg16401490	-0.00146332	0.00294508	0.620373
cg16401578	0.00190729	0.00928849	0.837725
cg16401608	-0.00202589	0.00702947	0.77379
cg16401668	-0.020777	0.0163998	0.208133
cg16401672	0.00651335	0.00659547	0.325757
cg16401704	-0.00335469	0.00763739	0.661431
cg16401770	0.000277141	0.00629903	0.964994
cg16401795	0.00549956	0.0119168	0.645444
cg16401850	-0.00535851	0.00503082	0.289379
cg16401890	0.0152255	0.0184208	0.410464
cg16401915	-0.0114229	0.00554565	0.0420155
cg16401944	0.00212757	0.00586399	0.717505
cg16401957	-0.00807119	0.011115	0.469441
cg16402025	0.00189965	0.00136633	0.167516
cg16402142	0.0064204	0.00577444	0.268862
cg16402161	0.000518682	0.00732666	0.943703
cg16402252	-0.00296347	0.0101851	0.771684
cg16402270	-0.000398951	0.0025865	0.877729
cg16402286	0.00898779	0.00866586	0.302168
cg16402303	-0.0253128	0.0138411	0.0704072
cg16402387	-0.0180685	0.0129434	0.165818
cg16402415	-0.0192125	0.0159892	0.232359
cg16402418	-0.00821683	0.0124344	0.51025
cg16402443	0.00153916	0.00469427	0.743688
cg16402452	0.0242567	0.0213417	0.258428
cg16402534	0.00402246	0.00574565	0.485498
cg16402547	0.02165	0.00954472	0.0254625
cg16402557	0.0125069	0.00878272	0.157548
cg16402635	0.0049458	0.00581709	0.397235
cg16402644	0.00551696	0.0136799	0.687596
cg16402693	-0.00859399	0.00335391	0.0118869
cg16402714	-0.000414985	0.0132623	0.9751
cg16402715	-0.0182093	0.0143673	0.207952
cg16402746	0.00833371	0.0111949	0.458366
cg16402757	0.083741	0.0623853	0.182532
cg16402758	-0.0011471	0.00344607	0.739928
cg16402766	-0.00146075	0.00200871	0.468798
cg16402787	-0.00385564	0.0021744	0.0792402
cg16402813	-0.0075571	0.00973126	0.43924
cg16402814	-0.00131897	0.00748421	0.860466
cg16402817	-0.00336508	0.00373512	0.369791
cg16402822	-0.0150305	0.0122188	0.221542
cg16402835	0.00393019	0.0027717	0.159309
cg16402846	-0.00398736	0.00659397	0.546749
cg16402873	0.000159133	0.00199269	0.936509
cg16402875	-0.000817451	0.0112976	0.942463
cg16402879	-0.00119436	0.00187188	0.524896
cg16402893	-0.00931362	0.00983711	0.346031
cg16402894	0.00213709	0.00226203	0.347056
cg16403016	0.000109218	0.00884423	0.990172
cg16403049	0.0077431	0.0146142	0.5974
cg16403102	-0.000786032	0.00324775	0.809258
cg16403125	0.00199509	0.00883586	0.821822
cg16403185	-0.00225791	0.00618433	0.715806
cg16403250	0.000867361	0.00197403	0.66133
cg16403265	0.0015652	0.00372501	0.67525
cg16403299	0.00120854	0.00546467	0.825423
cg16403314	0.00457892	0.0077564	0.556293
cg16403326	-0.00680713	0.00701203	0.334001
cg16403344	-0.00472895	0.003061	0.125528
cg16403509	0.0128783	0.00856211	0.135706
cg16403513	0.00292352	0.00459323	0.525914
cg16403565	-0.00352091	0.00391	0.370024
cg16403567	-0.00256345	0.0115995	0.825546
cg16403659	0.00225131	0.00241218	0.352909
cg16403669	-0.00270952	0.00339699	0.426979
cg16403680	-0.00430523	0.00727801	0.555494
cg16403701	0.00649374	0.0120355	0.590706
cg16403854	-0.000560495	0.00183174	0.760247
cg16403860	-0.0165022	0.0150921	0.276829
cg16403891	0.00103511	0.00419735	0.805716
cg16403901	-0.00262512	0.00673391	0.697487
cg16403912	-0.00124572	0.00187499	0.507971
cg16403963	-0.00973448	0.010283	0.346097
cg16403964	0.004883	0.0146073	0.738864
cg16403971	0.00692328	0.00420215	0.102583
cg16403981	0.00656569	0.0108156	0.545188
cg16404040	0.00774895	0.00509506	0.131447
cg16404047	-0.0136264	0.00901903	0.133981
cg16404064	-0.0129177	0.01387	0.353918
cg16404074	0.00726419	0.00910419	0.426822
cg16404106	0.00985221	0.00742673	0.187667
cg16404144	-0.0028796	0.0119401	0.809917
cg16404145	0.00178513	0.00521516	0.732846
cg16404157	-0.00426722	0.00468841	0.364925
cg16404170	0.0198863	0.00893029	0.0282013
cg16404221	-0.00526608	0.00503071	0.297721
cg16404243	0.017005	0.0144358	0.241603
cg16404245	0.0062656	0.00514027	0.225741
cg16404250	-0.00853478	0.00501136	0.0916585
cg16404259	0.0112671	0.00478307	0.0204435
cg16404274	0.00459215	0.00368563	0.215691
cg16404281	0.00385068	0.00390511	0.326483
cg16404342	0.000504894	0.00139052	0.717299
cg16404364	-0.00194601	0.00549386	0.723924
cg16404371	-0.0199436	0.0108416	0.0688021
cg16404391	-0.00866725	0.00558338	0.123742
cg16404460	-0.00229532	0.00163161	0.162594
cg16404476	-0.00754887	0.00816913	0.357672
cg16404506	-0.0132746	0.0163702	0.419349
cg16404551	-0.00039224	0.0044036	0.929202
cg16404569	0.0040997	0.00491387	0.406095
cg16404609	-0.00757225	0.00934693	0.419788
cg16404630	-0.0007892	0.00405529	0.846093
cg16404689	3.33824e-05	0.00119809	0.977827
cg16404723	0.0046397	0.00600067	0.441229
cg16404754	-0.00189988	0.00349419	0.58784
cg16404784	-0.000827056	0.0103049	0.936192
cg16404865	0.000418799	0.00141587	0.768004
cg16404879	0.000281131	0.00394286	0.9433
cg16404898	0.00323776	0.00907577	0.722032
cg16404899	0.0141665	0.0146617	0.336262
cg16404900	-0.0197285	0.0115749	0.0914091
cg16404903	0.0163857	0.0130163	0.211011
cg16404937	-0.000260041	0.00107295	0.808996
cg16404976	-0.00758097	0.00751443	0.315479
cg16405012	-0.00175641	0.00257808	0.497264
cg16405019	-0.000174208	0.00422731	0.967211
cg16405050	0.00155452	0.00259857	0.551046
cg16405055	-0.00100431	0.00184385	0.587185
cg16405127	-0.0150722	0.0126701	0.237026
cg16405158	-0.00489655	0.00956957	0.610004
cg16405166	-0.00135966	0.00601602	0.821658
cg16405169	0.0237988	0.0109916	0.0327526
cg16405174	0.00629813	0.00717039	0.381858
cg16405210	0.00115865	0.00208085	0.578899
cg16405211	0.00496233	0.0078025	0.526234
cg16405231	0.0176783	0.013155	0.18204
cg16405235	0.00913017	0.0104566	0.384672
cg16405288	0.00691576	0.0676298	0.918756
cg16405308	-0.007428	0.0155853	0.634685
cg16405337	0.0415304	0.0331832	0.213655
cg16405432	-0.00993965	0.0133955	0.459819
cg16405454	0.00621283	0.0102499	0.545799
cg16405455	-0.00316959	0.0115284	0.783931
cg16405472	0.0147371	0.0203221	0.470037
cg16405492	0.00248341	0.0102682	0.809387
cg16405510	0.0192266	0.0124597	0.125963
cg16405557	-0.000493602	0.0022214	0.824609
cg16405575	0.00145793	0.00144785	0.316386
cg16405582	-0.00442558	0.0043286	0.309057
cg16405587	-0.0142423	0.0123654	0.252155
cg16405589	0.00355152	0.00539167	0.5116
cg16405637	0.000905327	0.00125801	0.473421
cg16405659	0.00429347	0.00545443	0.433054
cg16405663	0.00603301	0.00804879	0.455283
cg16405713	0.000216602	0.00427144	0.959658
cg16405768	0.0040742	0.0108793	0.708832
cg16405801	0.00109303	0.00095141	0.253356
cg16405876	0.0209426	0.0119824	0.0835711
cg16405908	-0.00824092	0.00988851	0.406614
cg16405916	-0.00423405	0.00308969	0.173636
cg16405946	-0.00537386	0.0102388	0.600846
cg16405957	-0.004629	0.00457278	0.313841
cg16405960	0.00244501	0.0241463	0.919548
cg16405983	0.00933823	0.015853	0.557156
cg16406078	-0.00908711	0.00926702	0.329163
cg16406131	0.0109126	0.0187178	0.561201
cg16406141	0.00224872	0.0037871	0.553998
cg16406186	0.011772	0.0137183	0.392876
cg16406212	0.00113276	0.00127563	0.376674
cg16406225	-0.00141082	0.00210677	0.504619
cg16406226	0.00508332	0.00444491	0.255509
cg16406252	-0.0103659	0.0130684	0.429539
cg16406281	-0.0158884	0.0113364	0.164148
cg16406312	0.0090149	0.0134056	0.502834
cg16406315	0.00670464	0.00926623	0.471027
cg16406316	0.00356325	0.0104516	0.733873
cg16406323	-0.0061353	0.0056884	0.283378
cg16406345	-0.000866188	0.00166897	0.604911
cg16406385	0.00741158	0.00402402	0.0684634
cg16406494	-0.00100284	0.00172729	0.562826
cg16406582	0.00689542	0.00398877	0.0869473
cg16406611	0.00874762	0.0123292	0.479663
cg16406635	0.00528162	0.00422027	0.213676
cg16406639	0.00102607	0.00580539	0.860066
cg16406669	0.00289926	0.00690694	0.675561
cg16406670	0.00812543	0.00572673	0.159049
cg16406674	-0.000285695	0.00437272	0.948037
cg16406699	-0.000695613	0.0100476	0.944944
cg16406707	-0.00900372	0.00536053	0.0961511
cg16406708	0.0229603	0.00954133	0.0179466
cg16406713	0.00757288	0.00999533	0.450447
cg16406785	-0.00662299	0.0166519	0.691675
cg16406790	-0.0179434	0.0149662	0.233388
cg16406833	-0.000417821	0.00172704	0.809331
cg16406836	0.0175704	0.0133353	0.190654
cg16406882	0.000136075	0.00382299	0.971677
cg16406892	0.00769698	0.0120139	0.523202
cg16406962	-0.000350058	0.00446339	0.937644
cg16406967	0.0621944	0.0221703	0.00604163
cg16407017	0.000425947	0.00641425	0.947187
cg16407044	0.00382135	0.00489316	0.436672
cg16407069	0.00485747	0.00599047	0.419368
cg16407092	-0.00657073	0.00964783	0.497409
cg16407097	-0.00210375	0.0234283	0.92863
cg16407114	-0.00534765	0.00243057	0.0300974
cg16407139	-0.00466297	0.0116003	0.688565
cg16407164	-0.0237951	0.0100415	0.0197235
cg16407255	-0.0139335	0.0144761	0.338112
cg16407294	-0.00772439	0.0167977	0.646624
cg16407369	0.0177096	0.0250272	0.480831
cg16407471	-4.00013e-05	0.00411906	0.992271
cg16407511	-0.00808282	0.0124343	0.517156
cg16407556	0.00195239	0.00618871	0.753058
cg16407604	0.00036425	0.00254419	0.886444
cg16407672	-0.00181685	0.00680767	0.790109
cg16407680	0.0047908	0.00610585	0.434528
cg16407683	-0.00621338	0.0183665	0.735847
cg16407692	-0.0171309	0.0235862	0.469345
cg16407699	-0.00384803	0.00925573	0.678487
cg16407723	-0.00140474	0.00147515	0.343258
cg16407738	0.00697728	0.00664643	0.29635
cg16407739	0.00617983	0.01191	0.604992
cg16407760	-0.00342898	0.0145664	0.814377
cg16407776	-0.00631449	0.00498336	0.208057
cg16407786	0.00117783	0.00420102	0.779774
cg16407851	0.00129363	0.00868955	0.881954
cg16407855	0.00916967	0.00602212	0.130999
cg16407886	0.0176909	0.01647	0.285349
cg16407924	0.00473676	0.0124476	0.704355
cg16407947	-0.00664779	0.00811528	0.414637
cg16407948	0.00589199	0.0123333	0.633884
cg16407953	0.00162031	0.00179492	0.368841
cg16407954	0.0011285	0.00576477	0.845197
cg16407998	-0.00414386	0.0116637	0.723129
cg16408014	-0.00404778	0.0218976	0.853721
cg16408039	-0.00493947	0.0143788	0.731926
cg16408049	-0.00207723	0.00427386	0.628008
cg16408054	0.00145706	0.00441108	0.74185
cg16408060	0.00335216	0.00798661	0.675589
cg16408081	0.0102582	0.00879923	0.246468
cg16408160	-0.000794539	0.0052075	0.87904
cg16408218	0.0141121	0.0113894	0.218224
cg16408232	0.00637928	0.00320313	0.0491448
cg16408267	0.00766514	0.0138619	0.581522
cg16408374	0.00597661	0.0192018	0.756257
cg16408528	-0.000423707	0.00126245	0.737859
cg16408537	0.00522327	0.00373526	0.165096
cg16408555	-0.00104287	0.00679519	0.878336
cg16408556	0.0148642	0.011385	0.194687
cg16408593	-0.00173484	0.00596586	0.77181
cg16408643	-0.0341259	0.0186399	0.0701083
cg16408670	0.00896749	0.0111869	0.424681
cg16408679	0.0195868	0.0122493	0.112973
cg16408706	0.00649661	0.00945145	0.493443
cg16408715	-0.00265965	0.00426436	0.534249
cg16408735	-0.00439745	0.00358759	0.223175
cg16408766	-3.45845e-05	0.00123623	0.977737
cg16408771	-0.00290216	0.00301697	0.338397
cg16408784	-0.0156806	0.0134926	0.247935
cg16408794	0.00491735	0.00750977	0.514104
cg16408805	0.000485728	0.010442	0.962991
cg16408815	-0.00236645	0.00700418	0.736175
cg16408843	0.000779181	0.00427251	0.855661
cg16408856	-0.00405881	0.0125817	0.747674
cg16408865	0.00228242	0.0121643	0.851545
cg16408923	-0.000821595	0.00207983	0.693662
cg16408938	0.00305974	0.00195165	0.120093
cg16408970	-0.0032783	0.00276691	0.238896
cg16408982	0.0106958	0.00811198	0.190342
cg16409012	-0.0212604	0.0212881	0.320352
cg16409039	-2.55196e-05	0.00735725	0.997239
cg16409049	-0.00233091	0.00522644	0.656573
cg16409104	0.0003334	0.0068604	0.961337
cg16409109	0.00412349	0.00186101	0.0289781
cg16409172	7.50806e-05	0.0046918	0.987264
cg16409235	0.00555116	0.00603046	0.359516
cg16409259	-0.00664979	0.00483732	0.172302
cg16409261	0.00842467	0.00651419	0.198894
cg16409306	-0.000803451	0.0079114	0.919312
cg16409323	-0.00224853	0.00467633	0.631686
cg16409328	-0.000840379	0.00122873	0.495596
cg16409335	-0.00236625	0.00649451	0.716369
cg16409337	0.00286066	0.004242	0.501636
cg16409339	0.00016108	0.00114223	0.888136
cg16409367	0.000131131	0.00482932	0.978392
cg16409368	0.00514438	0.0112373	0.648093
cg16409409	-0.021145	0.0181601	0.247046
cg16409421	0.0154803	0.00771818	0.0475909
cg16409452	-0.000867827	0.00608153	0.886815
cg16409456	0.000697711	0.00822448	0.932563
cg16409465	0.0034219	0.00393071	0.386082
cg16409474	0.00350761	0.00469226	0.456497
cg16409497	0.0035955	0.00222485	0.109231
cg16409505	0.00317274	0.00466953	0.498419
cg16409507	0.00211453	0.00713517	0.767575
cg16409530	0.00302277	0.00368172	0.413586
cg16409532	0.00457384	0.00940929	0.627961
cg16409558	0.00415053	0.00978769	0.672436
cg16409561	-0.00511842	0.0108263	0.637402
cg16409562	0.0123089	0.0122941	0.319142
cg16409587	-0.0115517	0.0231516	0.618905
cg16409650	0.00147964	0.0055974	0.792059
cg16409651	0.00689643	0.0031547	0.0311424
cg16409671	0.00113829	0.0110251	0.917974
cg16409707	0.00163716	0.00637668	0.797906
cg16409722	-0.00135208	0.00575634	0.814778
cg16409744	0.000337757	0.00211942	0.873704
cg16409787	0.00236938	0.00474009	0.618271
cg16409795	0.0125661	0.0074553	0.0950052
cg16409838	0.000682476	0.00173971	0.695676
cg16409840	-0.00434803	0.0038612	0.262826
cg16409869	-0.0013801	0.00162239	0.39699
cg16409883	-0.014436	0.0115681	0.214975
cg16409939	0.0103143	0.0120677	0.394758
cg16409955	0.000629876	0.00259701	0.808859
cg16409970	0.000389208	0.00313758	0.901527
cg16409977	-0.013335	0.0117061	0.257362
cg16410045	0.00271216	0.0039249	0.491158
cg16410115	-0.0123728	0.01265	0.330392
cg16410144	0.0280312	0.0221127	0.207867
cg16410171	0.0118604	0.0104745	0.260208
cg16410186	-0.0106282	0.0139418	0.44766
cg16410241	-7.57872e-05	0.00146015	0.958709
cg16410338	0.00119262	0.00209872	0.571132
cg16410341	-0.0266356	0.0318055	0.404335
cg16410373	0.0046015	0.00367414	0.213345
cg16410401	0.0116984	0.0204626	0.568811
cg16410413	0.013043	0.0092022	0.159481
cg16410492	0.00242328	0.0107536	0.822169
cg16410508	-0.00163923	0.00957511	0.864415
cg16410524	0.00164765	0.0116105	0.887436
cg16410556	0.00350065	0.0057091	0.541156
cg16410575	-0.00391779	0.00933459	0.6756
cg16410579	-0.00252883	0.00282788	0.373336
cg16410616	0.00518936	0.00531678	0.331402
cg16410618	-0.00132552	0.00549004	0.809708
cg16410656	1.998e-05	0.00335036	0.995254
cg16410688	0.0106354	0.00430994	0.0152984
cg16410706	-0.000768048	0.00184917	0.678778
cg16410715	-0.015534	0.017839	0.385957
cg16410747	-6.03054e-05	0.00165242	0.97096
cg16410796	-0.00376109	0.0102384	0.714134
cg16410816	-0.00193409	0.00387424	0.618722
cg16410890	0.00126069	0.00147914	0.396077
cg16410906	-0.0177154	0.0172376	0.306561
cg16410916	0.0014213	0.0033142	0.668954
cg16410943	-0.00544152	0.00656107	0.408873
cg16410962	0.0286854	0.0151838	0.0617615
cg16410967	-0.00171702	0.00220564	0.43813
cg16410976	2.19353e-05	0.00955008	0.998172
cg16411054	-0.00547043	0.00690847	0.430326
cg16411062	-0.000983297	0.00913768	0.914521
cg16411101	0.00412913	0.00505356	0.415828
cg16411103	-0.000547997	0.0117529	0.962904
cg16411152	-0.000310315	0.00542105	0.954466
cg16411160	0.00306747	0.00384402	0.426771
cg16411186	-0.00358133	0.00473865	0.451564
cg16411188	-0.00811173	0.0234643	0.730291
cg16411191	-0.000121616	0.00138598	0.930253
cg16411216	0.00243652	0.00513282	0.63604
cg16411244	-0.000591687	0.00614152	0.923442
cg16411251	0.000593277	0.00159365	0.710475
cg16411256	-0.0120971	0.00993437	0.226202
cg16411279	0.00510484	0.00600666	0.397431
cg16411338	0.0126399	0.0122397	0.304238
cg16411340	-0.0168155	0.0122222	0.171953
cg16411361	-0.0117386	0.0171107	0.494277
cg16411369	0.00272753	0.00525594	0.604948
cg16411445	-0.00555288	0.00595689	0.35349
cg16411479	-0.000642681	0.0108648	0.952949
cg16411522	0.0254162	0.0112238	0.0257025
cg16411541	0.0044439	0.00578755	0.444393
cg16411571	0.00647411	0.00573597	0.261731
cg16411579	0.000258342	0.00321244	0.936065
cg16411668	0.000378266	0.0120253	0.974969
cg16411683	0.000804903	0.00593808	0.89245
cg16411695	0.00668771	0.00871614	0.444723
cg16411730	0.00133746	0.00510404	0.793831
cg16411781	0.0127082	0.00548744	0.0226078
cg16411818	0.00776038	0.00571167	0.177302
cg16411857	-0.00734957	0.00803677	0.362657
cg16411883	-0.0106134	0.0128591	0.411132
cg16411895	-0.00274183	0.00288794	0.344702
cg16411949	0.00174117	0.00447816	0.69824
cg16412000	0.0143679	0.0195816	0.46482
cg16412019	-0.0201937	0.0134828	0.13735
cg16412047	0.0146295	0.012366	0.239595
cg16412082	0.00546507	0.00386041	0.159979
cg16412142	0.00582387	0.0059881	0.333112
cg16412148	0.00373708	0.0151004	0.805042
cg16412222	0.00756285	0.0153937	0.624294
cg16412228	-0.00463672	0.00745476	0.53537
cg16412243	0.00196433	0.0133795	0.883573
cg16412341	0.000160315	0.00502633	0.974619
cg16412370	0.0225238	0.0174161	0.198897
cg16412430	-9.17677e-05	0.00443177	0.983521
cg16412460	-0.00705928	0.00682588	0.303541
cg16412464	-0.00217013	0.00552071	0.69509
cg16412513	-0.00132789	0.00458083	0.772509
cg16412555	-0.00034186	0.00832396	0.967322
cg16412573	-0.00708011	0.00878976	0.422445
cg16412592	-0.0037098	0.00305614	0.227651
cg16412609	0.0134075	0.017343	0.441297
cg16412610	0.0101525	0.0136037	0.457235
cg16412613	-0.00049363	0.0093706	0.958093
cg16412629	0.00113116	0.00471217	0.810783
cg16412670	0.00663998	0.0033993	0.0535746
cg16412745	0.0421593	0.0665919	0.528114
cg16412772	-6.86513e-05	0.0173345	0.996848
cg16412776	0.00362862	0.00748742	0.628999
cg16412789	0.00090562	0.00127766	0.480091
cg16412831	-0.00717674	0.00652761	0.274214
cg16412914	-0.00132555	0.00710401	0.852359
cg16412966	0.00246805	0.00332092	0.459115
cg16412986	0.00462708	0.00145656	0.00198141
cg16412995	-0.00708363	0.0117749	0.54881
cg16413023	0.00559822	0.0151651	0.712796
cg16413026	-0.00143293	0.00163152	0.381899
cg16413043	0.00331651	0.0105684	0.754315
cg16413076	0.00869746	0.0197516	0.660639
cg16413193	0.00322618	0.0115147	0.779919
cg16413327	0.00794178	0.00596178	0.185851
cg16413428	0.00215537	0.00380709	0.572563
cg16413445	0.00150325	0.00529337	0.777007
cg16413535	-0.00456227	0.00944378	0.630082
cg16413562	0.0147592	0.0209626	0.483023
cg16413675	-0.0114259	0.0103529	0.272396
cg16413677	-0.0122522	0.0168825	0.469696
cg16413687	0.00925823	0.0163847	0.573304
cg16413715	-0.000403727	0.00681952	0.95291
cg16413752	-0.00538622	0.00338716	0.114949
cg16413763	0.0215873	0.0223733	0.336938
cg16413777	0.00148423	0.00278711	0.595538
cg16413785	-0.00533308	0.0109816	0.628287
cg16413793	0.00258117	0.00409917	0.53034
cg16413842	0.0143185	0.0171855	0.406731
cg16413848	-0.0152667	0.00930932	0.104161
cg16413906	-0.0114712	0.0094033	0.225369
cg16413909	0.00239816	0.0132092	0.856301
cg16414030	0.0124005	0.0201504	0.53969
cg16414052	0.0210308	0.00862762	0.0165503
cg16414143	-0.0142196	0.0127773	0.268427
cg16414149	-0.021302	0.0202904	0.296316
cg16414209	0.0107177	0.00925424	0.249567
cg16414243	0.0204809	0.0126023	0.107272
cg16414271	-0.000700582	0.00153108	0.648252
cg16414311	-0.00100934	0.0198721	0.959593
cg16414403	0.00441155	0.00234493	0.0628383
cg16414425	-0.00268416	0.00156293	0.0890039
cg16414443	0.00856017	0.00767692	0.267501
cg16414472	0.0203318	0.0174032	0.245473
cg16414530	0.0108795	0.0226544	0.632106
cg16414561	0.00702385	0.00661785	0.291088
cg16414568	-0.0118323	0.00916602	0.199719
cg16414585	-0.00897999	0.00854012	0.29556
cg16414614	0.0015296	0.00363737	0.675006
cg16414659	-0.00839582	0.00482611	0.0849945
cg16414660	0.00792014	0.00449347	0.0810253
cg16414683	-0.0162773	0.0208351	0.436503
cg16414684	0.00366868	0.00466588	0.433564
cg16414691	0.000920712	0.00683876	0.893174
cg16414775	-0.0136991	0.00907457	0.134294
cg16414796	-0.00617005	0.00846113	0.46757
cg16414821	-0.00454223	0.00681933	0.506893
cg16414852	0.00649605	0.0234552	0.782386
cg16414893	-0.00141947	0.0106293	0.894032
cg16414945	8.02729e-05	0.0018761	0.965957
cg16415058	-0.00198215	0.00520946	0.704388
cg16415104	0.00270551	0.0133207	0.839465
cg16415116	0.00351051	0.00348576	0.316318
cg16415190	0.00710131	0.00759236	0.351875
cg16415191	0.00200196	0.00425839	0.639292
cg16415252	0.00344521	0.00719898	0.63329
cg16415336	0.000544779	0.00633608	0.931654
cg16415340	0.00476746	0.00752937	0.52806
cg16415365	-0.0253939	0.0410396	0.537477
cg16415405	-0.0100856	0.0160216	0.530459
cg16415411	-0.00309229	0.00584712	0.598076
cg16415414	3.58979e-05	0.00417792	0.993162
cg16415433	0.0131425	0.0104669	0.212177
cg16415457	-0.00607761	0.011219	0.589214
cg16415476	-0.0072453	0.00912029	0.428834
cg16415483	-0.00266546	0.0138622	0.847911
cg16415489	-0.011554	0.0085039	0.177308
cg16415593	0.00305886	0.00410231	0.457632
cg16415604	-0.00141363	0.0025517	0.58082
cg16415646	-0.00242833	0.00651358	0.710078
cg16415691	-0.0013281	0.00572072	0.816891
cg16415710	0.0207836	0.0183347	0.259685
cg16415724	-0.00061763	0.00232736	0.791264
cg16415748	-0.00371137	0.00764143	0.628249
cg16415785	0.0027316	0.00688897	0.692567
cg16415815	0.00176509	0.00368851	0.633312
cg16415817	-0.00256777	0.00439761	0.560601
cg16415819	0.00684737	0.0161185	0.671885
cg16415825	0.00944208	0.0111557	0.399355
cg16415831	0.00603183	0.00795286	0.449967
cg16415834	0.0105186	0.00964688	0.278175
cg16415856	0.000302857	0.00168022	0.857322
cg16415857	0.00736648	0.00655903	0.264082
cg16415863	-0.00692266	0.0145916	0.636228
cg16415870	0.00446866	0.00623241	0.475044
cg16415875	-0.00908531	0.0127463	0.477641
cg16415878	0.00916928	0.00973795	0.348665
cg16415939	0.0110357	0.00902032	0.224045
cg16415959	0.00499431	0.0182791	0.785244
cg16415984	0.0148663	0.0188506	0.432191
cg16416014	0.00903896	0.00970883	0.354093
cg16416127	-0.00190721	0.00708526	0.788345
cg16416152	-0.00407069	0.00308964	0.190673
cg16416156	0.0056762	0.00415459	0.174926
cg16416158	0.00926904	0.0100846	0.36024
cg16416165	-0.0105261	0.00572477	0.0689273
cg16416184	0.00802675	0.00375249	0.0348664
cg16416232	0.00503088	0.00313654	0.111877
cg16416251	-0.0013779	0.00531248	0.795883
cg16416261	0.000193987	0.00239739	0.935671
cg16416322	0.00331815	0.0163421	0.839515
cg16416376	0.000283144	0.00893685	0.974788
cg16416383	-0.00211011	0.00996928	0.832802
cg16416394	0.00937823	0.00600855	0.121727
cg16416437	0.004024	0.00735279	0.585408
cg16416548	-0.000937516	0.00759964	0.902067
cg16416578	-0.00135418	0.00392775	0.73099
cg16416584	0.0258413	0.0363034	0.478236
cg16416603	-0.00313293	0.00316987	0.325367
cg16416650	-0.00654614	0.0120972	0.589622
cg16416653	0.00479434	0.00738439	0.517663
cg16416659	-0.0249905	0.0182477	0.173907
cg16416715	0.00225544	0.00570381	0.69337
cg16416718	-0.000298983	0.0030084	0.921034
cg16416759	-0.0143069	0.0157329	0.365347
cg16416806	-0.00123481	0.00211253	0.560189
cg16416810	0.00177153	0.0103491	0.86443
cg16416819	0.00389227	0.0160362	0.808721
cg16416939	-0.00118891	0.00404132	0.769223
cg16416987	0.00533928	0.0128162	0.677861
cg16417027	-0.00104667	0.00595233	0.860773
cg16417028	0.00485584	0.00645507	0.453666
cg16417043	-0.00281285	0.0106683	0.792581
cg16417080	0.00555876	0.00698309	0.427899
cg16417091	0.00385492	0.0144423	0.790081
cg16417118	0.00555858	0.00468607	0.238357
cg16417163	0.0107299	0.0128251	0.404794
cg16417200	0.000432951	0.00750286	0.954099
cg16417206	-0.00176666	0.00598667	0.76853
cg16417301	0.00250342	0.00419587	0.552096
cg16417308	0.00470912	0.00626396	0.453949
cg16417374	0.0131481	0.0223614	0.55787
cg16417394	0.00258267	0.00376966	0.494855
cg16417409	-0.0191071	0.00914423	0.0391985
cg16417419	-0.00915472	0.00443025	0.0413744
cg16417436	-0.000485019	0.0077024	0.949916
cg16417437	-0.00293213	0.00161434	0.0723206
cg16417447	0.00246118	0.00221381	0.268915
cg16417563	-0.00252968	0.00149931	0.0946768
cg16417588	0.00542465	0.00658198	0.411806
cg16417606	0.00633667	0.00393198	0.110207
cg16417703	-0.000580205	0.0160733	0.971277
cg16417771	-0.0016371	0.00636542	0.797563
cg16417787	-0.00109604	0.00544456	0.840865
cg16417803	-0.00194004	0.00497663	0.697491
cg16417831	-0.00502358	0.00769452	0.515333
cg16417838	-0.00181193	0.00598215	0.762603
cg16417840	0.0110948	0.0140775	0.432488
cg16417842	-0.00160933	0.00442464	0.716835
cg16417876	0.00115667	0.00522793	0.82535
cg16417909	-0.00452133	0.00385677	0.243858
cg16417911	0.00191173	0.00142896	0.18398
cg16417926	-0.00187389	0.00448135	0.676733
cg16417977	-0.00640766	0.0117669	0.587276
cg16417990	0.00817715	0.00662594	0.220053
cg16418046	0.00433305	0.0128614	0.736895
cg16418105	-0.00142011	0.0130301	0.913431
cg16418163	-0.0027282	0.00134693	0.0454808
cg16418183	-0.0115324	0.00944241	0.224829
cg16418228	-0.00398959	0.00649841	0.540654
cg16418258	-0.00181546	0.00176583	0.30638
cg16418289	0.00495531	0.00810273	0.542216
cg16418301	-0.000971383	0.00719614	0.892894
cg16418329	0.00298278	0.00440045	0.499441
cg16418374	-0.00224529	0.00130335	0.0880331
cg16418459	0.0296703	0.0187783	0.117258
cg16418515	-0.00403548	0.00393585	0.307689
cg16418630	-0.000522721	0.00137054	0.703717
cg16418684	-0.000922989	0.002324	0.6921
cg16418734	0.00811599	0.0103877	0.436469
cg16418735	0.000885522	0.00182631	0.62883
cg16418754	0.00541378	0.00350404	0.125502
cg16418793	-0.0125156	0.00704131	0.0785328
cg16418796	0.00224047	0.0081626	0.784282
cg16418800	-0.00675517	0.0047785	0.160567
cg16418810	-0.0022786	0.00249977	0.364213
cg16418817	0.00635495	0.00468626	0.178128
cg16418862	-0.00447772	0.00368109	0.226691
cg16418885	0.00938202	0.00724082	0.198058
cg16418957	-0.000171143	0.00158146	0.91404
cg16418971	-0.000682882	0.00440404	0.877088
cg16419009	-0.00134349	0.00351517	0.703125
cg16419019	-0.00443871	0.0019332	0.02376
cg16419027	0.023703	0.0190102	0.215363
cg16419034	-0.00195836	0.0055956	0.727089
cg16419066	-0.00291365	0.00200572	0.149446
cg16419087	-0.000139702	0.00121818	0.908928
cg16419098	0.000393899	0.00182917	0.829938
cg16419136	-0.000225149	0.00147694	0.879145
cg16419175	0.00115177	0.0104431	0.912401
cg16419199	0.00284317	0.00814103	0.727644
cg16419206	0.0099829	0.0140534	0.479139
cg16419211	-0.00223357	0.00138545	0.110077
cg16419235	-0.00379984	0.00577496	0.51206
cg16419253	0.00564294	0.00812748	0.489102
cg16419298	0.00336789	0.0155366	0.828828
cg16419334	0.0019259	0.00688988	0.780418
cg16419342	-0.00376336	0.0068166	0.582121
cg16419345	-0.000161261	0.00159596	0.919718
cg16419354	0.0102675	0.00619566	0.100613
cg16419361	0.00169572	0.00865797	0.84512
cg16419369	0.00128741	0.0045487	0.777741
cg16419408	-0.00069165	0.00411698	0.866923
cg16419414	0.00491271	0.00645361	0.448308
cg16419418	0.0191798	0.0119166	0.110658
cg16419421	-0.00825465	0.00782143	0.293791
cg16419440	0.00708217	0.00938539	0.452265
cg16419441	-0.0110658	0.00820602	0.180543
cg16419457	0.00242172	0.00429836	0.574421
cg16419498	0.000443579	0.00152925	0.772369
cg16419526	-0.000415701	0.00545118	0.939365
cg16419533	0.00616602	0.0075937	0.418725
cg16419584	-0.0107656	0.0219081	0.624223
cg16419620	0.000592319	0.00201327	0.769209
cg16419638	-0.00121884	0.00373873	0.745103
cg16419686	0.00491031	0.00764543	0.522178
cg16419706	-8.75303e-06	0.00232154	0.996999
cg16419724	-0.00135926	0.0152191	0.929012
cg16419756	0.00464634	0.00874068	0.596198
cg16419757	-0.00625439	0.0110614	0.573052
cg16419764	-0.00091347	0.00317255	0.773997
cg16419834	-0.00481217	0.0113178	0.671615
cg16419906	0.000318204	0.0108182	0.976593
cg16420024	0.00159698	0.0100037	0.873487
cg16420045	-0.00242537	0.00767456	0.752641
cg16420063	-0.000604243	0.00569756	0.915753
cg16420089	0.00785282	0.00477374	0.103109
cg16420101	-0.0205028	0.0122406	0.0970626
cg16420108	0.00164513	0.00374108	0.661068
cg16420199	-0.000960877	0.00255718	0.707894
cg16420200	0.00311584	0.00679048	0.647335
cg16420210	0.000631033	0.00928557	0.945954
cg16420234	-0.00149462	0.00486319	0.75923
cg16420247	0.00502573	0.00944583	0.595866
cg16420286	0.00663454	0.00969476	0.495342
cg16420308	-0.00730806	0.00725057	0.315921
cg16420310	-0.000642789	0.0011988	0.593016
cg16420340	-0.000475872	0.0117614	0.967807
cg16420354	-0.00174785	0.0113689	0.878125
cg16420520	-0.00612628	0.00511065	0.233467
cg16420530	-0.0019864	0.00204954	0.334787
cg16420555	0.00138459	0.00717446	0.847359
cg16420641	0.018077	0.0244288	0.461043
cg16420720	0.01384	0.00979735	0.160871
cg16420756	-0.00165787	0.00209714	0.431084
cg16420798	-0.000384261	0.00206726	0.852916
cg16420801	0.0130083	0.00929409	0.164719
cg16420866	-0.00332351	0.0108337	0.759652
cg16420888	0.000212369	0.00172727	0.902393
cg16420901	-0.000630535	0.00466729	0.892807
cg16420939	-0.000266296	0.00229679	0.90793
cg16421036	-0.001907	0.00921397	0.836456
cg16421089	-0.00469253	0.00793724	0.555718
cg16421090	-0.0187755	0.0136452	0.171903
cg16421094	0.000374964	0.00623932	0.952198
cg16421103	0.00689442	0.00802495	0.392327
cg16421129	0.0037681	0.00531564	0.480054
cg16421157	-0.0146699	0.00809937	0.0731065
cg16421264	0.00232355	0.00724616	0.749137
cg16421283	-0.0344229	0.0167079	0.0419683
cg16421285	0.000739741	0.00752892	0.921928
cg16421287	0.00358029	0.00349116	0.307588
cg16421294	9.42206e-05	0.00140829	0.946791
cg16421311	-0.039389	0.0235245	0.0971808
cg16421340	-0.00170222	0.00429388	0.692633
cg16421359	0.0022746	0.00469946	0.629434
cg16421388	-0.00943687	0.00878644	0.285396
cg16421411	0.00962539	0.0150401	0.523649
cg16421413	0.00308159	0.00448669	0.49378
cg16421467	-0.00183392	0.00544414	0.736928
cg16421470	0.00317032	0.00341128	0.354939
cg16421526	-0.00231406	0.00280157	0.410779
cg16421536	-0.00143795	0.00563449	0.799089
cg16421589	0.00121943	0.00176261	0.490646
cg16421616	0.00234435	0.0152959	0.878497
cg16421619	-0.000418953	0.00175731	0.812054
cg16421621	-0.00376361	0.00450463	0.405428
cg16421653	-0.00746365	0.0162579	0.647174
cg16421726	-0.000998454	0.00785743	0.899139
cg16421809	0.0153665	0.00832997	0.0680383
cg16421838	-0.00897009	0.0180917	0.621114
cg16421850	-0.00191906	0.0068107	0.778701
cg16421901	-0.00175299	0.00419907	0.67723
cg16421937	-0.00472929	0.00394705	0.233678
cg16421971	-0.00266008	0.00557545	0.634328
cg16421988	-0.000690785	0.0046446	0.882067
cg16422104	-0.00219727	0.0131676	0.867809
cg16422113	0.00244847	0.0120268	0.839092
cg16422137	-0.0027976	0.00178759	0.12074
cg16422190	0.00290593	0.00600909	0.629735
cg16422221	0.00154008	0.00180356	0.395195
cg16422272	-0.00146686	0.00751806	0.845702
cg16422275	-0.0026963	0.00875659	0.758787
cg16422316	0.000617629	0.00929781	0.94717
cg16422349	-0.007403	0.0096999	0.447139
cg16422365	0.00512701	0.0109189	0.639698
cg16422430	-0.0147796	0.0178085	0.408562
cg16422492	0.0124787	0.00888587	0.163319
cg16422500	0.00424216	0.0060559	0.485241
cg16422530	-0.00335247	0.00371069	0.368451
cg16422547	0.00641592	0.00478741	0.183229
cg16422596	-0.00142929	0.00793481	0.857416
cg16422602	0.000983237	0.00432339	0.820559
cg16422714	-0.00563945	0.0108502	0.604384
cg16422731	0.00231005	0.00344836	0.504467
cg16422748	0.000310269	0.00530532	0.953481
cg16422786	-0.00720351	0.00577704	0.21534
cg16422814	0.000714983	0.00610316	0.906976
cg16422816	-0.00507211	0.00877545	0.564571
cg16422856	0.00779898	0.00381021	0.0432949
cg16422884	0.00233075	0.00677446	0.731531
cg16422907	-0.00372459	0.00508298	0.465421
cg16422931	-0.00854739	0.0101225	0.400465
cg16422944	0.00324776	0.00478515	0.498885
cg16423028	0.0103686	0.00370452	0.00615333
cg16423096	-0.0746657	0.0440803	0.0934051
cg16423186	0.00723435	0.0115487	0.532467
cg16423220	0.0105142	0.0135898	0.440944
cg16423265	0.00273605	0.00199108	0.172467
cg16423285	0.025783	0.048513	0.596275
cg16423289	0.0132223	0.00927427	0.157068
cg16423305	-0.00939204	0.0156989	0.55102
cg16423322	-0.00399753	0.00496691	0.422826
cg16423337	0.00538887	0.00918749	0.558832
cg16423339	0.00875995	0.00588267	0.139605
cg16423375	0.000328872	0.00502256	0.947923
cg16423411	0.00896291	0.00741387	0.229537
cg16423425	0.0230442	0.0211242	0.277943
cg16423461	0.000474027	0.00147497	0.748593
cg16423486	0.00299359	0.00501261	0.551716
cg16423499	-0.0146459	0.0205134	0.476909
cg16423511	-0.0181332	0.0210161	0.3903
cg16423546	0.00338444	0.00841318	0.688338
cg16423555	0.00125533	0.0020343	0.538583
cg16423567	0.00243222	0.00508969	0.633784
cg16423638	0.0158954	0.024488	0.517755
cg16423674	-0.0093746	0.0101646	0.358602
cg16423682	-0.00181383	0.00400737	0.651801
cg16423707	0.00123813	0.012298	0.920008
cg16423734	-0.00389188	0.00537424	0.47065
cg16423738	0.00815597	0.00837431	0.332443
cg16423739	-0.0135304	0.0161779	0.404953
cg16423756	-0.00326692	0.00327808	0.321366
cg16423770	0.0115114	0.0167933	0.494629
cg16423811	-0.00973738	0.00870363	0.265918
cg16423812	-0.000581625	0.00146255	0.691715
cg16423816	-0.0108085	0.0120084	0.37024
cg16423835	0.00677987	0.0102475	0.509742
cg16423843	-0.00331336	0.00636881	0.60404
cg16423862	0.0141213	0.0131026	0.283737
cg16423910	0.00346257	0.00774303	0.655708
cg16424038	0.00302285	0.00535408	0.573619
cg16424078	-0.00234266	0.0075862	0.758112
cg16424082	0.0179137	0.0213586	0.40363
cg16424105	-0.00086394	0.00165072	0.601873
cg16424138	-0.00170839	0.00153292	0.267751
cg16424178	-0.00110282	0.0014112	0.436367
cg16424182	0.0179999	0.0125522	0.154693
cg16424195	0.0146063	0.00973348	0.136604
cg16424196	0.00207508	0.0115064	0.85725
cg16424214	-0.0126452	0.0154181	0.414081
cg16424281	-0.00233958	0.00422689	0.581157
cg16424311	-0.00830984	0.0110576	0.454115
cg16424326	-0.00167764	0.0030039	0.577761
cg16424369	-0.0022021	0.00119671	0.068715
cg16424396	-0.00231086	0.00660665	0.727241
cg16424432	0.00256912	0.00893699	0.774347
cg16424439	0.00901214	0.00841505	0.286768
cg16424440	-0.000427867	0.00307153	0.889493
cg16424513	-0.00146949	0.00845592	0.862388
cg16424519	-0.00298346	0.0022897	0.19557
cg16424561	0.0162364	0.0183283	0.377815
cg16424562	0.00354221	0.00938044	0.706516
cg16424683	0.000801971	0.00200337	0.689781
cg16424840	0.00306027	0.00588375	0.604128
cg16424863	0.00154502	0.00368891	0.67624
cg16424884	-0.0060953	0.00515772	0.240095
cg16424913	-0.00609157	0.00904372	0.502139
cg16424920	-0.00411268	0.00414689	0.323713
cg16424926	0.00452312	0.00448929	0.316109
cg16424945	-0.00123117	0.00771959	0.873608
cg16425032	-0.0223503	0.0134609	0.0999691
cg16425038	-0.0115873	0.0108658	0.288809
cg16425048	-0.0131781	0.013441	0.329234
cg16425057	0.00168496	0.0053472	0.753335
cg16425161	0.0274186	0.0207061	0.188463
cg16425170	-0.00571257	0.00587531	0.333246
cg16425244	-0.000461547	0.00308121	0.881229
cg16425245	-0.00553049	0.00580706	0.343204
cg16425314	-0.0166906	0.0164869	0.313811
cg16425342	-0.00649552	0.0114413	0.571493
cg16425355	0.000676276	0.00874558	0.938517
cg16425428	0.00414739	0.0181986	0.820192
cg16425489	-0.00138477	0.00642955	0.829913
cg16425566	0.00796279	0.0045159	0.0809082
cg16425573	0.012662	0.00866476	0.147063
cg16425574	0.0110731	0.00822959	0.181499
cg16425652	-0.00396141	0.00433142	0.362615
cg16425671	0.021322	0.0262243	0.418114
cg16425713	-0.00122303	0.00519868	0.81449
cg16425726	0.00121163	0.0169993	0.943321
cg16425799	-0.00933028	0.0162142	0.566286
cg16425829	-0.00508475	0.00694957	0.466085
cg16425858	0.00237729	0.00417608	0.570453
cg16425917	-0.00819167	0.0157151	0.603337
cg16425946	0.00258495	0.00374983	0.4922
cg16425992	0.0102245	0.0175605	0.561714
cg16426034	0.012452	0.022619	0.583198
cg16426056	0.00410383	0.00371224	0.271602
cg16426148	-0.00144651	0.0020905	0.490576
cg16426149	-0.000621315	0.00107415	0.564279
cg16426182	-0.0117906	0.011063	0.289096
cg16426215	-0.018077	0.0127508	0.15938
cg16426221	0.000900221	0.000906677	0.323165
cg16426232	0.00124721	0.00381302	0.744281
cg16426261	-0.0130815	0.014251	0.36086
cg16426291	0.0196932	0.017481	0.26263
cg16426293	-0.00117539	0.00888981	0.895078
cg16426320	0.00424143	0.00358635	0.239749
cg16426322	-0.00252429	0.011766	0.830563
cg16426339	-0.00154129	0.00195216	0.431669
cg16426346	-0.00749829	0.0283655	0.792057
cg16426366	0.00666422	0.00592939	0.263734
cg16426459	-0.00397992	0.00587232	0.4995
cg16426475	-0.014608	0.00991356	0.143747
cg16426479	0.00125451	0.00938472	0.893928
cg16426482	-0.00138084	0.00142628	0.335309
cg16426510	-0.00488822	0.00995262	0.624397
cg16426537	0.00131755	0.00322541	0.683786
cg16426593	0.00209596	0.0111379	0.851115
cg16426670	0.0334751	0.0158198	0.0368257
cg16426714	0.00186101	0.00671869	0.782359
cg16426715	0.0151123	0.00819309	0.0680672
cg16426764	-0.0210398	0.0180586	0.246757
cg16426779	0.0173145	0.0130044	0.186073
cg16426782	0.00330007	0.00220601	0.137817
cg16426858	0.00016358	0.0131451	0.990096
cg16426897	-0.00211595	0.00600222	0.725184
cg16427033	0.00266641	0.0048303	0.582168
cg16427046	-0.00766839	0.0102156	0.454621
cg16427107	0.00337206	0.013898	0.80879
cg16427109	-0.00374704	0.0123385	0.761997
cg16427113	-0.00130841	0.00145418	0.370408
cg16427239	0.00153109	0.00919591	0.868102
cg16427256	-0.0336425	0.0246543	0.17545
cg16427257	-0.00454717	0.00486292	0.352005
cg16427307	0.00623636	0.0162433	0.701842
cg16427312	0.00505013	0.00511543	0.325911
cg16427315	0.00313409	0.00482486	0.517459
cg16427321	-0.00694723	0.00953051	0.467738
cg16427387	-0.00463843	0.00644846	0.473629
cg16427420	0.0156628	0.0142513	0.274389
cg16427465	-0.0312015	0.0156349	0.0486946
cg16427501	-0.00600482	0.00894819	0.503726
cg16427513	0.0150503	0.0136941	0.274393
cg16427518	0.0109706	0.0150735	0.46843
cg16427530	-0.00655062	0.00749444	0.384178
cg16427534	0.0128206	0.0150266	0.395589
cg16427552	-0.00086085	0.00130794	0.511938
cg16427638	-0.0017447	0.0109974	0.874267
cg16427654	-0.00269915	0.00636976	0.672662
cg16427670	-0.00272921	0.00693003	0.694549
cg16427676	0.00960944	0.00659607	0.148292
cg16427703	0.0164166	0.0155698	0.294248
cg16427743	0.00280911	0.00277691	0.314174
cg16427752	-0.0111454	0.00768525	0.150123
cg16427753	0.00183325	0.00520191	0.725266
cg16427808	0.00165017	0.00795956	0.836182
cg16427827	0.00156804	0.0126401	0.901522
cg16427865	0.000194499	0.00147202	0.895146
cg16427899	-0.00207607	0.00566563	0.714816
cg16427953	0.0036602	0.0063932	0.568258
cg16427967	-8.62655e-06	0.000957924	0.992833
cg16427983	0.000161684	0.0117915	0.989087
cg16428008	-2.99112e-05	0.00136465	0.982557
cg16428045	-0.00230657	0.00343541	0.503508
cg16428080	-0.0140314	0.0111069	0.20942
cg16428086	0.00179893	0.00377337	0.634585
cg16428136	-0.00964232	0.0135652	0.478856
cg16428146	0.00390501	0.00718965	0.58824
cg16428240	-0.000213602	0.00147627	0.885247
cg16428251	0.00279176	0.00550291	0.613044
cg16428321	0.00844998	0.00793469	0.289467
cg16428322	-0.00361885	0.00348943	0.302196
cg16428365	0.00272284	0.00821393	0.740968
cg16428374	0.0267653	0.0203444	0.191313
cg16428382	0.00385511	0.0151762	0.799999
cg16428388	0.00321327	0.00538103	0.551758
cg16428517	0.0191453	0.00793994	0.0177225
cg16428596	-0.00735231	0.00657988	0.266504
cg16428597	-0.0124145	0.010311	0.231431
cg16428603	0.0172676	0.0108984	0.116258
cg16428612	-0.0157739	0.0150247	0.296312
cg16428631	0.000772388	0.00154151	0.61743
cg16428702	0.0024758	0.00583872	0.672454
cg16428758	0.00637816	0.00859803	0.459937
cg16428857	0.00571437	0.00558736	0.308903
cg16428914	-0.00377617	0.00433167	0.385428
cg16429055	0.0117047	0.0109794	0.288962
cg16429063	-0.000723776	0.00404048	0.858197
cg16429067	-0.00231071	0.00433763	0.595413
cg16429076	-0.000358393	0.0105997	0.973095
cg16429080	-0.00754889	0.00523987	0.152804
cg16429105	0.0111563	0.00694412	0.111301
cg16429112	-0.0145388	0.00760102	0.0586425
cg16429124	-0.00118824	0.00202456	0.558583
cg16429175	0.0170783	0.0136112	0.212505
cg16429182	-0.0121657	0.00829308	0.145523
cg16429190	-0.0104347	0.0170939	0.54296
cg16429194	0.00158295	0.00482223	0.7434
cg16429208	-0.00726523	0.00752902	0.336891
cg16429214	0.0101201	0.00988419	0.308368
cg16429234	0.00370647	0.00727641	0.611606
cg16429261	0.00790011	0.00836633	0.347306
cg16429305	0.00880165	0.00723566	0.226686
cg16429345	0.00541258	0.00798156	0.499252
cg16429413	0.000777574	0.00800855	0.922847
cg16429439	0.000959708	0.00555949	0.863295
cg16429476	0.00811273	0.00418777	0.0555372
cg16429499	-0.0271103	0.0212075	0.204091
cg16429505	-0.00298112	0.00782657	0.704087
cg16429619	0.00187312	0.00858676	0.827764
cg16429692	-0.00471168	0.00762279	0.537912
cg16429704	-0.00426967	0.00911908	0.640651
cg16429725	0.0142787	0.00893332	0.113116
cg16429735	-0.0117027	0.0080607	0.149682
cg16429748	0.0207475	0.0222894	0.354187
cg16429758	0.00497798	0.0211119	0.814078
cg16429759	-0.000544322	0.00824668	0.947506
cg16429782	-0.00110626	0.00397873	0.781552
cg16429783	-0.0182091	0.0184485	0.326013
cg16429819	-0.0042083	0.00243463	0.0869814
cg16429839	-0.00488963	0.0140985	0.729456
cg16429873	-0.00133013	0.00720089	0.853824
cg16429883	-0.00389278	0.00732554	0.596321
cg16429885	-0.0105868	0.00765207	0.169585
cg16429915	-0.00180033	0.00843474	0.831417
cg16429927	-0.00237349	0.00605464	0.695884
cg16429975	0.0212617	0.0239249	0.376305
cg16429999	0.000743037	0.00137923	0.591268
cg16430068	0.000147989	0.00474233	0.975167
cg16430072	-0.000273878	0.00206663	0.894836
cg16430099	0.00891673	0.00514578	0.0862095
cg16430166	0.00603111	0.00952131	0.527897
cg16430184	-0.00294279	0.00590063	0.619068
cg16430215	-0.000115502	0.00522049	0.982393
cg16430256	0.000459288	0.00675729	0.945946
cg16430267	0.00857769	0.00722098	0.237693
cg16430295	-0.00255755	0.00152666	0.0970065
cg16430308	0.000702575	0.00212282	0.741365
cg16430332	0.00107682	0.00362434	0.767
cg16430365	0.0133089	0.0116576	0.256326
cg16430379	0.000155913	0.0106447	0.988343
cg16430402	-0.00331046	0.013341	0.804533
cg16430404	-7.01952e-05	0.00145897	0.961722
cg16430407	-0.00906319	0.00601793	0.135211
cg16430428	0.00171139	0.011675	0.883754
cg16430505	-0.0003984	0.0113734	0.972126
cg16430510	-0.000301445	0.00206119	0.88402
cg16430526	0.00135996	0.00874897	0.876786
cg16430535	-0.00412971	0.00579112	0.477438
cg16430572	0.000289183	0.0010001	0.773063
cg16430601	0.00215867	0.00811294	0.790727
cg16430633	-9.58176e-05	0.0010961	0.930515
cg16430687	0.0187708	0.00988311	0.0604098
cg16430726	-0.00199575	0.00593869	0.737531
cg16430819	-0.00458429	0.0133545	0.732111
cg16430828	-0.000691358	0.00119819	0.565234
cg16430854	-0.00574662	0.0067521	0.396754
cg16430880	-0.00249774	0.00308104	0.419475
cg16430887	-0.00253006	0.0095302	0.791187
cg16430909	-0.0007959	0.00157581	0.614619
cg16430915	-0.00869982	0.0106162	0.414457
cg16430955	0.00357272	0.00660361	0.589694
cg16430963	0.00457299	0.0119535	0.702854
cg16431067	-0.00687499	0.00883209	0.438166
cg16431088	-0.00260319	0.00243933	0.288462
cg16431095	0.000529284	0.00209231	0.800814
cg16431154	0.0085285	0.0153684	0.580177
cg16431230	-0.000190809	0.00657874	0.976919
cg16431233	-0.00430298	0.00676155	0.525976
cg16431266	0.0105879	0.00400125	0.00945797
cg16431278	-0.00445075	0.00901849	0.622731
cg16431343	0.0434481	0.0226228	0.0576379
cg16431352	-0.0082069	0.0145469	0.573901
cg16431369	0.00642981	0.00610041	0.294424
cg16431436	-0.00141206	0.00321524	0.661481
cg16431514	-0.0205018	0.0152628	0.18223
cg16431531	-0.0139407	0.017083	0.416406
cg16431543	0.000812966	0.00216237	0.707743
cg16431610	0.00101408	0.00161967	0.532672
cg16431612	0.0332642	0.0161926	0.0425572
cg16431687	-0.000264029	0.00145709	0.856575
cg16431713	-0.00385216	0.00688469	0.577054
cg16431720	-0.00527567	0.0427912	0.902126
cg16431722	0.0017585	0.00441605	0.691326
cg16431727	0.00242404	0.00618815	0.696097
cg16431787	-0.0196295	0.0127291	0.126208
cg16431791	-0.0143703	0.0121528	0.239826
cg16431802	0.00321903	0.0184806	0.862072
cg16431810	0.00442554	0.00487868	0.366525
cg16431836	0.0797721	0.0599425	0.186278
cg16431864	-0.000243666	0.00291476	0.933544
cg16431888	-0.00409816	0.00812667	0.61517
cg16431914	-0.00197641	0.0019613	0.316029
cg16431961	-0.000404777	0.00487513	0.933994
cg16431963	-0.00125328	0.00287266	0.663575
cg16431965	-0.00256474	0.00778152	0.742396
cg16431978	0.00394861	0.0108669	0.717101
cg16432022	0.0028648	0.00503088	0.570333
cg16432050	0.0040904	0.00888663	0.64631
cg16432061	0.00170823	0.00679205	0.80194
cg16432096	0.00295554	0.00949529	0.756248
cg16432125	0.00483436	0.011569	0.676936
cg16432174	-0.021677	0.0159875	0.178194
cg16432182	-0.000369713	0.0148459	0.980182
cg16432235	-0.0014987	0.00153566	0.331452
cg16432308	-0.0454456	0.0330057	0.171617
cg16432326	0.0156869	0.00843895	0.0659871
cg16432338	0.00155149	0.00928801	0.867674
cg16432414	0.00669402	0.00578796	0.250215
cg16432441	-0.00351375	0.0114288	0.759143
cg16432442	-0.00693214	0.0112752	0.540074
cg16432469	-0.00711134	0.0060798	0.244915
cg16432521	0.00865662	0.00962075	0.370396
cg16432644	-0.00451115	0.00802888	0.575465
cg16432774	0.00654287	0.0104011	0.530748
cg16432862	5.18034e-05	0.00594503	0.993065
cg16432885	-0.00788553	0.00999451	0.431986
cg16432903	-0.000395826	0.00851974	0.963036
cg16432908	-0.000491099	0.0501168	0.992201
cg16433012	-0.000582832	0.0114777	0.959602
cg16433074	-0.00338691	0.00898089	0.706881
cg16433156	0.00114723	0.00305102	0.707701
cg16433216	0.00528952	0.00575384	0.36015
cg16433258	-0.00800615	0.00890339	0.370693
cg16433265	0.026204	0.0146311	0.0763211
cg16433357	-0.00282509	0.00576956	0.625451
cg16433406	0.00333416	0.00446908	0.457387
cg16433456	-0.00150784	0.00571483	0.79244
cg16433462	-0.00310902	0.00650468	0.633717
cg16433477	0.0131025	0.00994506	0.190687
cg16433493	0.00143457	0.00561166	0.798753
cg16433587	-0.00036967	0.00618039	0.952424
cg16433632	0.0121499	0.0147351	0.411589
cg16433646	0.00195084	0.00548939	0.72305
cg16433737	-0.00173649	0.010535	0.86941
cg16433771	0.00160203	0.00122993	0.195726
cg16433788	0.0146543	0.00875257	0.0972003
cg16433800	-0.000221086	0.0013923	0.874154
cg16433810	-0.00120892	0.0111286	0.913712
cg16433833	0.000829347	0.00196634	0.674097
cg16433844	0.00954775	0.021729	0.661319
cg16433846	0.00461763	0.00657287	0.483982
cg16433873	-0.000513704	0.00675471	0.93953
cg16434081	0.00384322	0.0133943	0.77476
cg16434150	-0.00500228	0.012486	0.689547
cg16434190	0.0108339	0.0147449	0.464208
cg16434195	-6.58402e-05	0.00266557	0.980343
cg16434205	-0.00127969	0.00189051	0.500029
cg16434243	0.00195654	0.0015096	0.197935
cg16434250	-0.00710196	0.0115623	0.540454
cg16434276	-0.00485574	0.0104541	0.643312
cg16434306	0.00882529	0.00381469	0.0227425
cg16434326	-0.00952257	0.00825505	0.251437
cg16434331	0.0122197	0.0240238	0.612117
cg16434365	-0.000113474	0.00785869	0.988508
cg16434372	0.0061503	0.00410672	0.137382
cg16434449	0.0205608	0.0134631	0.129868
cg16434502	0.00125888	0.00517692	0.808371
cg16434511	-0.0117784	0.0061057	0.0565559
cg16434518	0.00920423	0.0179507	0.609257
cg16434546	0.00111534	0.00301758	0.712451
cg16434608	-8.81752e-05	0.00718122	0.990228
cg16434657	-0.00434311	0.0042361	0.307713
cg16434674	0.00523029	0.0112904	0.644192
cg16434681	0.00615818	0.00461985	0.185566
cg16434688	0.0126766	0.0260238	0.627242
cg16434720	-0.00131293	0.00216644	0.545867
cg16434732	0.00410937	0.00845051	0.627828
cg16434764	-0.000428798	0.00928519	0.963258
cg16434774	-0.0060648	0.00495796	0.224112
cg16434868	-0.00758278	0.00593273	0.204164
cg16434889	-0.0123726	0.00982258	0.210742
cg16434897	0.0123443	0.0166644	0.460575
cg16434940	0.00270221	0.0160452	0.866599
cg16434951	-0.000416408	0.00144538	0.77387
cg16434968	0.00151428	0.0046908	0.747506
cg16435002	0.00818527	0.00933084	0.382466
cg16435005	-0.000680141	0.00596682	0.909476
cg16435055	0.0209138	0.0208028	0.317162
cg16435062	0.00247132	0.0126689	0.845733
cg16435077	-0.00153885	0.00489279	0.753786
cg16435155	-0.0046763	0.00897209	0.603376
cg16435185	0.00479875	0.00411927	0.24681
cg16435252	0.00174271	0.00355209	0.624774
cg16435316	0.00880448	0.00632653	0.167108
cg16435343	0.00138993	0.00876635	0.874341
cg16435373	-0.000584347	0.00440249	0.894673
cg16435426	0.00129921	0.005949	0.827569
cg16435436	-0.00735946	0.007446	0.325353
cg16435459	-0.0150845	0.0135171	0.267115
cg16435469	-0.00424689	0.00428254	0.323749
cg16435488	0.0135957	0.0124839	0.278743
cg16435511	-0.0165378	0.0141316	0.244674
cg16435539	-0.000757055	0.00279036	0.786711
cg16435542	-0.00254164	0.0103903	0.807254
cg16435561	0.00513012	0.00527549	0.333176
cg16435571	0.000122489	0.0031531	0.96909
cg16435573	1.38723e-05	0.00387203	0.997149
cg16435580	0.0472082	0.0385026	0.22304
cg16435600	-0.000460929	0.00345993	0.894288
cg16435601	0.00339353	0.00591442	0.56741
cg16435627	-0.00988027	0.00586769	0.0953315
cg16435635	0.00709109	0.0048705	0.148545
cg16435644	-0.00891721	0.00591026	0.134511
cg16435675	0.00465663	0.00657342	0.480343
cg16435686	-0.0559764	0.0441344	0.207629
cg16435723	-0.00148603	0.00451305	0.742638
cg16435779	0.00211026	0.00244066	0.389313
cg16435782	-0.0033462	0.00932858	0.720573
cg16435860	-0.000108538	0.00142392	0.939393
cg16435879	0.00111898	0.00128664	0.386551
cg16435903	0.002899	0.00560818	0.606351
cg16435910	0.0129389	0.0164083	0.432237
cg16435922	-0.00306484	0.00755377	0.685803
cg16435923	0.000758801	0.00525946	0.885575
cg16435978	-0.00909362	0.0201782	0.653207
cg16436004	0.0010789	0.00889531	0.903706
cg16436058	-0.00569976	0.0103718	0.583855
cg16436068	-0.0270271	0.011879	0.0250284
cg16436069	0.000608485	0.00823823	0.941268
cg16436087	0.00122848	0.00639058	0.847949
cg16436162	-0.00378324	0.00856717	0.659734
cg16436164	0.0058326	0.0131404	0.658096
cg16436225	0.00574769	0.0139444	0.681085
cg16436232	-0.000486088	0.00175377	0.782224
cg16436235	0.00120411	0.00438421	0.784154
cg16436301	0.00895702	0.00665701	0.181506
cg16436308	0.0232272	0.00926874	0.0138248
cg16436362	0.0137671	0.0106832	0.200488
cg16436377	0.00612984	0.00429229	0.156377
cg16436421	-0.00423757	0.00535848	0.430923
cg16436448	-0.00375936	0.00449988	0.405464
cg16436462	0.0011978	0.00529137	0.821377
cg16436473	0.0113825	0.0046967	0.0171688
cg16436489	0.00211537	0.00418675	0.614492
cg16436500	-0.00550946	0.00429775	0.202828
cg16436549	0.0073213	0.00423968	0.087282
cg16436566	0.00634224	0.00692454	0.361918
cg16436647	-0.00427151	0.00455631	0.350764
cg16436686	-0.00142284	0.00689271	0.836877
cg16436711	-0.0121993	0.0116602	0.297978
cg16436762	-0.0360822	0.0205678	0.0824417
cg16436770	0.00537093	0.00637502	0.401521
cg16436782	-0.0167907	0.0135533	0.218297
cg16436825	-0.00188536	0.0104217	0.856806
cg16436867	-0.000169475	0.00172536	0.92195
cg16436872	-0.0152955	0.011247	0.176902
cg16436873	-0.00564143	0.00905776	0.534815
cg16436909	-0.00612222	0.0096595	0.527656
cg16436933	0.0065215	0.0200198	0.745292
cg16436976	-0.00303157	0.00375963	0.421955
cg16436980	0.0101337	0.00639878	0.11642
cg16437000	-0.00180742	0.00956313	0.850477
cg16437021	-0.00521123	0.0174259	0.765522
cg16437027	-0.00307843	0.00904772	0.734387
cg16437030	0.0106799	0.0110815	0.337493
cg16437048	-0.018614	0.0107575	0.0866575
cg16437087	-0.0145389	0.0065908	0.0296778
cg16437134	0.000390457	0.0118319	0.97374
cg16437170	-0.00385552	0.00511982	0.453184
cg16437184	-0.00224597	0.0107744	0.835298
cg16437202	0.00866288	0.00510509	0.0928237
cg16437211	-0.00713691	0.012176	0.559098
cg16437222	0.000252736	0.00168987	0.881413
cg16437312	0.00310112	0.01317	0.814327
cg16437385	-0.00591978	0.01006	0.55756
cg16437406	-0.000389541	0.00451417	0.931406
cg16437547	-0.00236604	0.00774288	0.760562
cg16437558	0.000619974	0.00160961	0.70093
cg16437570	0.00448977	0.00591254	0.449421
cg16437600	0.00741032	0.00918433	0.421672
cg16437629	0.00241164	0.00382137	0.52942
cg16437728	-0.00833938	0.00558501	0.138541
cg16437731	0.00884071	0.00971502	0.365009
cg16437766	1.40171e-05	0.00182805	0.993897
cg16437896	0.00471474	0.00557966	0.400135
cg16437904	-0.00832803	0.0132337	0.530584
cg16437908	0.000586381	0.00540179	0.913775
cg16437933	0.0133624	0.0118489	0.262131
cg16437983	-0.000492627	0.0156532	0.974956
cg16437995	0.000184568	0.00449021	0.967295
cg16438031	0.00285892	0.00491872	0.562392
cg16438066	-0.00174493	0.0036511	0.633751
cg16438069	-0.00313868	0.00892049	0.72569
cg16438182	0.015423	0.0183071	0.401542
cg16438210	0.000322201	0.00381525	0.932867
cg16438224	0.00354895	0.00503562	0.482592
cg16438246	0.00660227	0.00594784	0.269649
cg16438248	0.00726913	0.0101631	0.476123
cg16438303	0.000491436	0.00198942	0.805395
cg16438349	0.00415769	0.00444811	0.35219
cg16438366	-0.00642511	0.00653002	0.327522
cg16438384	0.0264381	0.0241027	0.275321
cg16438392	0.00564862	0.00569495	0.323658
cg16438397	-0.00144553	0.00154972	0.353186
cg16438469	-0.0229771	0.0164714	0.166115
cg16438525	-0.00415892	0.0127778	0.745499
cg16438559	0.00116723	0.00840046	0.88977
cg16438602	0.00767697	0.00869479	0.379387
cg16438619	-0.00116869	0.00278427	0.675572
cg16438674	0.00478562	0.00540307	0.377892
cg16438686	0.00188531	0.0109617	0.863793
cg16438688	0.00707026	0.00520154	0.177121
cg16438722	-0.00106272	0.00111223	0.341637
cg16438832	0.00315313	0.0104734	0.763994
cg16438841	-0.00249365	0.00452509	0.582814
cg16438973	0.014756	0.0131931	0.266048
cg16439003	0.00564459	0.00507419	0.268628
cg16439118	-0.00289917	0.00831826	0.728174
cg16439130	0.00768131	0.0110166	0.487265
cg16439199	-0.0214611	0.0191619	0.265401
cg16439296	0.000317611	0.00353027	0.928493
cg16439298	0.00273704	0.00252847	0.281638
cg16439324	-0.0147309	0.00934723	0.118191
cg16439360	-0.00616946	0.0061799	0.320539
cg16439385	0.0113305	0.0173086	0.514217
cg16439394	-0.0125745	0.0138395	0.365748
cg16439512	-0.00135603	0.00385066	0.725463
cg16439555	0.00372446	0.00288531	0.199738
cg16439564	0.00606067	0.00703978	0.391343
cg16439608	0.00281953	0.0105592	0.790004
cg16439649	-0.0144144	0.0128935	0.266264
cg16439672	0.0106147	0.0127822	0.408276
cg16439691	-0.00528801	0.00756288	0.486047
cg16439728	0.0163311	0.011688	0.16543
cg16439780	-0.000943445	0.00820618	0.908701
cg16439795	0.00568837	0.00447858	0.206987
cg16439823	0.0106454	0.00821255	0.197877
cg16439858	-0.00626365	0.00677535	0.357464
cg16439859	0.00497987	0.00563397	0.37887
cg16439948	0.000773135	0.00152375	0.612999
cg16439982	0.00234927	0.00649513	0.718341
cg16440037	0.00404966	0.00453064	0.373555
cg16440058	0.000787275	0.0152627	0.958965
cg16440069	0.000593764	0.00946338	0.950096
cg16440073	0.00713928	0.005741	0.216568
cg16440121	-0.0245889	0.0144118	0.0910822
cg16440167	-0.00196535	0.00438429	0.654927
cg16440217	0.00865783	0.00571785	0.133135
cg16440283	-0.0190789	0.0120605	0.116822
cg16440284	0.00848861	0.0134111	0.52821
cg16440286	-0.00562354	0.00602927	0.353218
cg16440299	0.000499094	0.00753935	0.947352
cg16440309	-0.0384479	0.0204463	0.0629591
cg16440326	0.00114445	0.00132654	0.390346
cg16440354	-0.00215326	0.0103614	0.835795
cg16440429	0.00649452	0.00709195	0.361996
cg16440442	0.0084683	0.0108361	0.436359
cg16440448	0.00672675	0.007009	0.339506
cg16440532	-0.0169234	0.0152234	0.268944
cg16440545	0.025491	0.0255284	0.320429
cg16440561	-0.013719	0.0198801	0.491736
cg16440564	0.00112913	0.00631172	0.858382
cg16440591	0.0156907	0.00892401	0.0817628
cg16440607	-0.00424303	0.0148359	0.775471
cg16440616	-0.00245679	0.00618032	0.691833
cg16440629	-0.000373472	0.00408844	0.927399
cg16440638	0.000505162	0.00132977	0.704836
cg16440661	-0.00882674	0.0133739	0.510771
cg16440755	-0.000225694	0.00647637	0.97227
cg16440803	0.0166677	0.00675293	0.0152757
cg16440806	-0.00650512	0.0124253	0.601758
cg16440909	0.0147705	0.00922293	0.112422
cg16440978	-0.0162258	0.0185155	0.382948
cg16440984	0.00350291	0.013837	0.800668
cg16441044	0.00518082	0.0079739	0.517362
cg16441068	-0.00637925	0.0147356	0.66601
cg16441090	-0.00871945	0.0137168	0.526439
cg16441133	-0.017758	0.0202071	0.381616
cg16441144	-0.000350418	0.00128032	0.784884
cg16441238	-0.0266557	0.0142432	0.0642021
cg16441244	0.00174323	0.0135084	0.897579
cg16441248	-0.00296916	0.00253969	0.245141
cg16441259	-0.000783754	0.00399863	0.845004
cg16441262	-0.00421983	0.00401251	0.295486
cg16441347	0.00259897	0.00785948	0.741578
cg16441384	0.0150473	0.0164438	0.362355
cg16441388	0.00684372	0.00903388	0.450495
cg16441454	-0.00305644	0.00941519	0.74614
cg16441468	-0.00466525	0.00858851	0.588203
cg16441504	0.00314284	0.00374597	0.403475
cg16441514	0.000986108	0.00546806	0.857251
cg16441550	0.00435516	0.00783912	0.579748
cg16441590	-0.0110159	0.00719422	0.128874
cg16441660	0.00679678	0.00709364	0.340297
cg16441688	-0.0109447	0.00993726	0.273377
cg16441900	0.00829403	0.0188232	0.660434
cg16441919	0.00463136	0.00932034	0.620344
cg16441943	0.00713552	0.0131285	0.587985
cg16442115	-0.0105014	0.016101	0.515756
cg16442149	0.0142682	0.00862592	0.10124
cg16442226	0.00204584	0.00133079	0.127374
cg16442258	0.0108061	0.0199765	0.58975
cg16442297	-0.0115967	0.0102765	0.261821
cg16442298	0.0059732	0.0109274	0.585855
cg16442300	0.0078304	0.00417124	0.0634006
cg16442312	0.00346162	0.00701459	0.622749
cg16442365	0.00279714	0.00955018	0.770214
cg16442402	0.00176551	0.00950301	0.85299
cg16442450	0.000603739	0.00135617	0.657152
cg16442452	-0.00210946	0.0037193	0.571872
cg16442529	0.00185107	0.00697125	0.791149
cg16442574	-0.000326818	0.00164771	0.843176
cg16442587	0.0168433	0.0128267	0.19214
cg16442618	-0.00577244	0.0131443	0.661493
cg16442638	-0.0083373	0.00942544	0.378519
cg16442692	0.00485385	0.00376929	0.20081
cg16442702	0.00575126	0.00361779	0.115056
cg16442712	0.00706838	0.024373	0.77241
cg16442715	-3.28519e-05	0.00178019	0.985313
cg16442814	0.00263312	0.00381644	0.491829
cg16442820	-0.00595808	0.0111124	0.593034
cg16442842	-0.00055895	0.0102208	0.956497
cg16442852	0.0044862	0.00694414	0.519732
cg16442856	-0.00767745	0.00990145	0.439941
cg16442859	-0.00371339	0.00241003	0.126522
cg16442953	0.00492477	0.00996461	0.62223
cg16443009	-0.0055911	0.0100444	0.579018
cg16443014	0.00306457	0.00795231	0.700783
cg16443050	0.0142211	0.00619802	0.0238552
cg16443053	0.000568993	0.00481594	0.906188
cg16443087	0.0096317	0.00709945	0.177937
cg16443143	-0.00169067	0.00908821	0.852799
cg16443146	0.00600504	0.00694853	0.389536
cg16443148	-0.00211862	0.00680324	0.756135
cg16443203	-0.0029586	0.00479647	0.53875
cg16443242	0.00634618	0.00476082	0.185561
cg16443333	0.00391307	0.00655063	0.551619
cg16443366	0.00451803	0.0136346	0.741062
cg16443423	0.00178545	0.00698666	0.798822
cg16443555	-0.00300936	0.00455533	0.510372
cg16443583	0.00379764	0.0137942	0.783649
cg16443633	0.0244746	0.0156904	0.121955
cg16443667	-0.00694009	0.00936464	0.460373
cg16443716	0.00394475	0.009675	0.684346
cg16443812	-0.0204112	0.00720195	0.00556001
cg16443856	-0.00519806	0.0173434	0.765017
cg16443910	0.000431629	0.0117927	0.970876
cg16443926	2.89736e-05	0.00474577	0.995141
cg16443939	0.00065088	0.00150915	0.667187
cg16443954	-0.00378878	0.00737831	0.608732
cg16443970	-0.00237472	0.00199826	0.237492
cg16443977	0.0154838	0.0126307	0.223122
cg16444001	0.00108127	0.0152928	0.943774
cg16444015	0.00471885	0.00960099	0.624153
cg16444062	-0.00162074	0.00262114	0.53776
cg16444126	0.00209597	0.00577057	0.717209
cg16444174	0.00648932	0.0072278	0.371434
cg16444198	-0.00115533	0.00591738	0.845599
cg16444255	-0.00338868	0.00698162	0.628474
cg16444294	-0.00198117	0.00227653	0.386243
cg16444328	-0.0272187	0.0167938	0.108218
cg16444411	-0.000219781	0.00425822	0.95894
cg16444464	-0.000233147	0.0107072	0.982671
cg16444538	0.00711709	0.00884186	0.422769
cg16444542	-0.0262751	0.0238964	0.274171
cg16444607	-0.0204751	0.0213866	0.340685
cg16444628	0.0102013	0.0108874	0.351025
cg16444629	0.00688318	0.0174521	0.694122
cg16444641	-0.0110937	0.00646946	0.0894847
cg16444682	0.00317513	0.00583936	0.587827
cg16444689	0.000292959	0.00450819	0.948317
cg16444701	0.00270249	0.00371718	0.468908
cg16444777	0.0392984	0.0251619	0.121489
cg16444826	0.0066631	0.00447031	0.139234
cg16444840	0.00591784	0.0126441	0.640781
cg16444863	-0.000969567	0.00337087	0.774224
cg16444886	-0.00161353	0.00145987	0.271702
cg16444909	0.0163357	0.0124005	0.190737
cg16444922	0.00214417	0.00612302	0.726939
cg16444942	0.00492314	0.00663321	0.459709
cg16444960	-0.0137464	0.00452339	0.0030294
cg16445002	0.000576375	0.00729615	0.937193
cg16445006	-0.00261284	0.00706031	0.71211
cg16445007	-0.00834186	0.0058419	0.156426
cg16445026	-0.00180895	0.00153191	0.240465
cg16445041	0.00323842	0.00538695	0.549094
cg16445098	9.99556e-05	0.0054441	0.985388
cg16445174	0.0027211	0.0124453	0.827373
cg16445190	-0.000493501	0.00307212	0.872702
cg16445268	0.00664159	0.011406	0.561684
cg16445275	0.00854105	0.00914006	0.352316
cg16445317	0.0130925	0.0106922	0.223642
cg16445319	-0.00477958	0.00939208	0.611947
cg16445423	0.0134104	0.0192709	0.488115
cg16445476	-0.0106031	0.0125252	0.399269
cg16445550	0.00535045	0.00660387	0.41975
cg16445574	0.00246172	0.00132144	0.0654108
cg16445596	-0.0102229	0.0147629	0.490247
cg16445645	-0.000464401	0.00859514	0.957019
cg16445648	-0.00398806	0.00885212	0.65331
cg16445692	-0.00997	0.00504444	0.05086
cg16445708	-0.00325687	0.00250924	0.19729
cg16445721	-0.00601343	0.00398328	0.134281
cg16445727	-0.0218755	0.0200251	0.277281
cg16445728	0.00178748	0.00885769	0.840483
cg16445756	0.00260035	0.00833968	0.755838
cg16445790	0.000309076	0.00434717	0.943462
cg16445842	-0.000625671	0.00175207	0.721767
cg16446012	0.00372426	0.00402137	0.356614
cg16446014	-0.00189635	0.00924468	0.837888
cg16446015	-0.000186198	0.00404171	0.963347
cg16446019	0.0134737	0.0164434	0.414509
cg16446045	-0.00491575	0.00947651	0.605096
cg16446124	0.00243193	0.00499999	0.627757
cg16446162	-0.00254633	0.00894365	0.776457
cg16446288	0.0103745	0.0142621	0.46867
cg16446308	0.0163398	0.0123146	0.187574
cg16446310	0.00256495	0.0154415	0.868408
cg16446317	0.0109736	0.00773809	0.159261
cg16446334	-0.0054192	0.00511986	0.292393
cg16446346	0.00981343	0.0126565	0.439954
cg16446408	0.000340243	0.0014144	0.810392
cg16446484	0.00537002	0.0178784	0.764523
cg16446486	0.0121143	0.0120264	0.316219
cg16446509	0.00246319	0.00483004	0.611194
cg16446543	-0.0178181	0.0189387	0.349059
cg16446577	0.0118643	0.0174972	0.499295
cg16446585	0.000406855	0.00369969	0.912654
cg16446591	0.00175461	0.00233999	0.455114
cg16446721	0.00652226	0.00637853	0.308996
cg16446736	0.00523975	0.00829358	0.52897
cg16446738	0.00450205	0.00711537	0.52836
cg16446783	-0.000446757	0.00794238	0.955255
cg16446800	-0.00177146	0.00194334	0.364196
cg16446845	-0.00146083	0.00107163	0.175885
cg16446863	0.00209016	0.00494466	0.673414
cg16446998	-0.00148833	0.00143241	0.301293
cg16447012	-0.00281327	0.00344886	0.416605
cg16447058	-0.00078756	0.00340461	0.817538
cg16447142	-0.00251108	0.00891416	0.778759
cg16447220	0.00407587	0.00410163	0.322758
cg16447252	0.00100228	0.00486915	0.837332
cg16447311	-0.0174784	0.0176542	0.324542
cg16447365	0.0110399	0.0135003	0.415446
cg16447459	-0.000430417	0.00258341	0.868015
cg16447483	-0.00813275	0.0143631	0.572509
cg16447486	0.00029805	0.00179632	0.868553
cg16447539	-0.00937489	0.00792396	0.239572
cg16447589	0.000805342	0.0031735	0.800194
cg16447652	0.0048052	0.00223434	0.033917
cg16447680	-0.0352989	0.0207402	0.091871
cg16447700	-0.00779359	0.00520587	0.137523
cg16447704	0.000928054	0.00598643	0.877113
cg16447768	-0.000295429	0.00971422	0.975799
cg16447794	0.00589499	0.00831864	0.480192
cg16447823	-0.00965319	0.00426915	0.0259159
cg16447833	-0.00816139	0.0037443	0.0316279
cg16447839	0.000857679	0.00360921	0.812649
cg16447865	-0.00295176	0.00441796	0.505591
cg16447925	0.00603711	0.00988959	0.542948
cg16447926	0.00214443	0.00422548	0.612922
cg16447930	-0.00207349	0.0140422	0.882908
cg16447950	-0.0197556	0.0192774	0.307927
cg16448037	0.00334972	0.0182248	0.854543
cg16448056	0.00206262	0.00684905	0.763922
cg16448057	-8.18131e-05	0.00149695	0.956524
cg16448058	-0.0108213	0.0087999	0.221692
cg16448062	0.00959307	0.011589	0.409769
cg16448102	0.00377702	0.00527812	0.475906
cg16448126	0.00112957	0.00112904	0.319495
cg16448223	-0.000744219	0.00161065	0.645041
cg16448286	-0.00396805	0.00691141	0.567169
cg16448351	0.00857923	0.0119633	0.474965
cg16448397	-0.0181619	0.0146397	0.217662
cg16448399	-0.00166297	0.00145136	0.254611
cg16448401	-0.00130536	0.00364634	0.721104
cg16448423	-0.000816886	0.00818586	0.920709
cg16448439	0.00112583	0.00384182	0.770093
cg16448462	-0.00347537	0.00565657	0.540349
cg16448510	-0.0168515	0.0109346	0.126445
cg16448525	0.00384998	0.0038471	0.319363
cg16448545	0.000198205	0.00922931	0.982909
cg16448620	0.00100705	0.00197103	0.610529
cg16448636	0.0199305	0.011821	0.0949089
cg16448637	0.00693408	0.0073083	0.345012
cg16448702	0.00113014	0.00257148	0.661256
cg16448785	0.0038159	0.00640683	0.552789
cg16448805	-0.000459966	0.00875647	0.958212
cg16448808	0.000785029	0.0100288	0.937764
cg16448816	0.00194895	0.00382757	0.611742
cg16448834	2.47304e-05	0.00163447	0.987958
cg16448847	0.00993939	0.0104299	0.342901
cg16448890	-0.000212213	0.00927583	0.981793
cg16448910	0.000384186	0.00184112	0.83513
cg16448982	0.00115187	0.00719712	0.873168
cg16449001	-0.00158713	0.00139909	0.259337
cg16449009	0.0175229	0.016068	0.278092
cg16449012	0.00547942	0.011192	0.625501
cg16449051	-0.00238327	0.00120471	0.0506466
cg16449069	0.00124375	0.00239527	0.604731
cg16449084	0.00183022	0.00720793	0.800081
cg16449161	0.00867527	0.0173374	0.617908
cg16449184	-0.00149926	0.00163749	0.362088
cg16449186	-0.00261096	0.00275327	0.345257
cg16449219	0.0162948	0.0264117	0.538667
cg16449231	-0.000668803	0.0069769	0.923824
cg16449243	0.012215	0.0123493	0.324987
cg16449251	0.00159641	0.00165047	0.335754
cg16449262	-0.00385435	0.00661776	0.561591
cg16449302	-0.000220184	0.0017477	0.899997
cg16449328	0.00187132	0.00575951	0.745928
cg16449355	-0.00485701	0.0104691	0.6437
cg16449402	0.00648089	0.00945494	0.494646
cg16449436	-0.00184658	0.00395328	0.641444
cg16449464	-0.00957477	0.00471702	0.0450292
cg16449476	-0.00158525	0.00156691	0.314122
cg16449489	0.00510842	0.00548401	0.353833
cg16449499	-0.000154893	0.00763059	0.983845
cg16449581	0.00135493	0.00536716	0.801213
cg16449592	-0.00573035	0.00398355	0.153414
cg16449606	-0.00230713	0.00172371	0.183779
cg16449620	-0.00446719	0.0275755	0.871634
cg16449636	0.00293725	0.0107481	0.7852
cg16449649	0.00849518	0.00806203	0.294548
cg16449662	0.00261921	0.0166211	0.875103
cg16449667	0.00173927	0.00378352	0.646732
cg16449699	-0.00195124	0.00393758	0.621305
cg16449721	0.0110972	0.00952424	0.246729
cg16449808	0.0155581	0.022555	0.491925
cg16449816	0.00348687	0.00278233	0.213048
cg16449835	-0.00432549	0.0106767	0.686244
cg16449837	-0.0126112	0.018371	0.494004
cg16449870	0.00512457	0.0110386	0.643484
cg16449892	0.00768476	0.00527086	0.147982
cg16449987	0.001367	0.00522811	0.794268
cg16450082	0.00187776	0.00966793	0.846393
cg16450086	-0.0115911	0.0144745	0.425149
cg16450097	0.0224714	0.0164541	0.175096
cg16450103	-0.00053639	0.00153618	0.727695
cg16450200	0.0179907	0.0123599	0.148642
cg16450214	-0.00269178	0.00307337	0.383216
cg16450249	0.0217195	0.0222072	0.330415
cg16450290	-0.00296204	0.0055735	0.596285
cg16450309	0.00764928	0.0187829	0.684697
cg16450330	0.000198746	0.00128421	0.877321
cg16450399	0.00881673	0.0126117	0.486119
cg16450432	-0.0051333	0.0134821	0.704197
cg16450547	-0.00421293	0.00560872	0.454333
cg16450577	0.0231328	0.0225155	0.306704
cg16450654	0.00367979	0.0125401	0.769793
cg16450667	-0.00955471	0.0179183	0.595052
cg16450677	0.00306521	0.0114802	0.79002
cg16450683	0.00296885	0.00374394	0.429671
cg16450706	-0.00307851	0.00481447	0.524006
cg16450710	-0.00770348	0.0104417	0.462389
cg16450728	0.00174824	0.00545566	0.7493
cg16450797	0.00476106	0.0113879	0.676784
cg16450834	-0.000607024	0.0162722	0.970317
cg16450838	-0.00434429	0.00616459	0.482624
cg16450879	0.000282048	0.00635971	0.964715
cg16450893	-0.00430863	0.00688209	0.532699
cg16450918	0.00198588	0.0109878	0.856941
cg16450978	0.00186824	0.0080948	0.817946
cg16451004	0.00384663	0.00414219	0.355309
cg16451027	-0.00192095	0.0101176	0.849802
cg16451134	-0.00261339	0.0045251	0.564878
cg16451155	0.00772763	0.00970308	0.42768
cg16451187	0.000566528	0.00784658	0.942586
cg16451278	0.000262046	0.00140432	0.852352
cg16451306	0.0210674	0.0231932	0.365879
cg16451323	0.00385395	0.00684466	0.574655
cg16451324	0.0033961	0.00867821	0.696381
cg16451358	0.00443784	0.00906436	0.625495
cg16451365	0.00989165	0.0116809	0.399115
cg16451371	-0.0134063	0.0120652	0.269169
cg16451391	-0.00540546	0.00991882	0.586988
cg16451402	0.00152376	0.00800152	0.849355
cg16451430	-0.000138153	0.00408173	0.973067
cg16451431	-0.0232196	0.0154046	0.134882
cg16451455	-0.0059573	0.00756116	0.43263
cg16451475	0.0117413	0.0125105	0.35024
cg16451525	0.00335134	0.00200783	0.0982194
cg16451527	-0.000597341	0.0182421	0.973943
cg16451584	-0.00196095	0.00453903	0.666658
cg16451601	0.00148302	0.00517483	0.775025
cg16451625	0.00190629	0.00813757	0.815264
cg16451639	-0.00745099	0.00550062	0.178606
cg16451661	-0.00219961	0.00353633	0.535355
cg16451673	-0.00228076	0.0115954	0.844466
cg16451803	0.0115845	0.00740428	0.120844
cg16451872	0.0068047	0.00632205	0.284364
cg16451879	0.00318189	0.0103901	0.760057
cg16451886	-1.89126e-05	0.00113154	0.986698
cg16451909	0.0273025	0.0116518	0.0210986
cg16451938	0.00346656	0.00768733	0.653006
cg16451978	-0.00434995	0.00626827	0.489315
cg16451995	0.0105488	0.00684507	0.126456
cg16452003	0.0059478	0.00519433	0.254919
cg16452024	0.0013211	0.00472774	0.780487
cg16452029	0.0045897	0.00346206	0.187955
cg16452067	0.00539877	0.00857731	0.530507
cg16452076	-0.000880946	0.00674667	0.896374
cg16452086	0.00165364	0.00180122	0.360792
cg16452108	0.00209383	0.0128426	0.870818
cg16452119	-0.00770271	0.00343674	0.0272184
cg16452126	-0.0121402	0.00605038	0.0475002
cg16452151	0.00256032	0.00628057	0.684396
cg16452155	-0.00392574	0.00601737	0.515638
cg16452169	0.00643902	0.00564751	0.256946
cg16452224	0.00150638	0.00495451	0.761727
cg16452231	0.0142994	0.00784761	0.0714236
cg16452248	0.00192148	0.0017943	0.2868
cg16452258	0.000345619	0.00517616	0.946897
cg16452272	0.00224657	0.00347281	0.519177
cg16452307	4.275e-05	0.00494211	0.993116
cg16452317	0.0319039	0.0166872	0.0587542
cg16452329	0.00117928	0.00195924	0.548599
cg16452361	0.000830757	0.00269853	0.758833
cg16452396	-0.00083889	0.00316268	0.791366
cg16452467	-0.00257414	0.0161388	0.873597
cg16452490	-5.57398e-05	0.00491257	0.99097
cg16452502	0.00771405	0.0154051	0.617651
cg16452518	-0.000951169	0.00439073	0.828937
cg16452539	0.00545935	0.0113505	0.631581
cg16452565	0.00610208	0.00640973	0.343391
cg16452631	0.00506373	0.0151543	0.73897
cg16452651	0.00940357	0.0242026	0.698446
cg16452701	0.0053138	0.00415685	0.204094
cg16452763	-0.0423315	0.0358633	0.240658
cg16452780	0.0177653	0.0223163	0.427877
cg16452817	-0.000513677	0.00625144	0.934676
cg16452857	0.000503929	0.00731855	0.945241
cg16452865	0.013912	0.0148215	0.350178
cg16452866	0.0205719	0.0212816	0.33605
cg16452987	0.000568135	0.00533206	0.915359
cg16453007	-0.000810091	0.0029227	0.78222
cg16453054	0.0105472	0.0109342	0.337069
cg16453056	0.00758263	0.0143127	0.597435
cg16453065	0.0114716	0.0196845	0.561359
cg16453145	-0.00255978	0.0158721	0.872202
cg16453157	-0.0168151	0.0192741	0.385069
cg16453183	-0.000917641	0.0016455	0.578318
cg16453206	0.000678547	0.00255982	0.791496
cg16453213	-0.000346542	0.00872392	0.968393
cg16453224	-0.000170127	0.00766461	0.982336
cg16453259	-0.00673451	0.0151088	0.656753
cg16453312	-0.00168194	0.0059295	0.777261
cg16453343	0.00744737	0.00536069	0.167841
cg16453474	-0.00462481	0.0142337	0.745921
cg16453479	-0.00959025	0.00771307	0.216636
cg16453560	0.00130883	0.0016051	0.416772
cg16453576	-0.00098806	0.00104929	0.348645
cg16453615	-0.00162514	0.00125683	0.198973
cg16453617	0.00667796	0.0102637	0.516773
cg16453630	-0.00174341	0.00729218	0.811533
cg16453665	0.006046	0.00354697	0.0913835
cg16453673	-0.0108632	0.0215538	0.615368
cg16453743	0.00101795	0.00353535	0.773992
cg16453794	-0.00311517	0.0126279	0.805654
cg16453823	-0.0137201	0.0137533	0.320888
cg16453885	0.00172404	0.00611256	0.778489
cg16453926	-0.00107613	0.011652	0.9266
cg16453930	-0.00143646	0.0073229	0.844883
cg16454028	0.00154218	0.00424554	0.717187
cg16454042	-0.00514866	0.00885111	0.56208
cg16454070	0.000919561	0.00597886	0.878076
cg16454084	-0.00135121	0.00351748	0.701688
cg16454105	-0.00925677	0.0093398	0.324024
cg16454130	0.0166689	0.00810166	0.0422435
cg16454143	-0.000907263	0.00738217	0.902434
cg16454150	0.00555802	0.00586382	0.345491
cg16454316	0.0103916	0.0129252	0.423316
cg16454349	0.00280981	0.00368995	0.448165
cg16454423	0.00415981	0.00446497	0.353759
cg16454432	-0.000617101	0.0103868	0.952743
cg16454495	-0.00903697	0.0110326	0.414669
cg16454587	0.0151864	0.016225	0.351534
cg16454588	0.000850254	0.0069108	0.902328
cg16454697	0.00524795	0.00536935	0.330735
cg16454766	-0.00458445	0.0114041	0.688542
cg16454784	0.00499903	0.00738958	0.500286
cg16454815	0.0091324	0.010124	0.369196
cg16454852	-0.00474901	0.019211	0.805258
cg16454902	-0.0181747	0.013803	0.190942
cg16454924	0.0121652	0.00934915	0.196178
cg16454940	0.00222212	0.0038295	0.563043
cg16454998	0.00393651	0.0047014	0.404417
cg16455008	-0.000245727	0.00212228	0.908056
cg16455024	0.00482737	0.0125722	0.701815
cg16455037	-0.000355489	0.00325507	0.913254
cg16455052	0.00352572	0.00378394	0.353705
cg16455067	0.00156156	0.00943976	0.868944
cg16455113	0.00484631	0.00354732	0.174944
cg16455129	0.00305134	0.0182538	0.86758
cg16455187	0.000164586	0.00756972	0.982697
cg16455234	0.0124449	0.00887391	0.163887
cg16455307	0.000957685	0.00667242	0.886161
cg16455339	0.00704541	0.0350188	0.840959
cg16455376	0.0106491	0.0159451	0.505759
cg16455401	0.00207504	0.0118588	0.86145
cg16455471	-0.00560055	0.013925	0.688399
cg16455476	0.0013158	0.0022278	0.556103
cg16455488	-0.000212938	0.00710864	0.976163
cg16455573	-0.0129637	0.0250731	0.606274
cg16455666	0.00862386	0.0072504	0.237086
cg16455748	0.0151533	0.0160846	0.348413
cg16455757	0.000569739	0.00954454	0.95252
cg16455781	0.00101263	0.00188519	0.592359
cg16455791	0.00448896	0.00330445	0.177375
cg16455798	0.0137481	0.0187758	0.465745
cg16455834	-0.000873172	0.00188887	0.644891
cg16455945	0.00590538	0.00574466	0.306441
cg16456087	0.00417095	0.0143456	0.771846
cg16456172	0.0056668	0.00370887	0.129694
cg16456182	-0.0167066	0.0139531	0.234005
cg16456252	-0.00446905	0.00886893	0.61544
cg16456265	-0.00451214	0.0123633	0.71591
cg16456276	0.00827167	0.00747444	0.271095
cg16456337	0.000919402	0.00367855	0.80315
cg16456371	0.00114736	0.00544204	0.833446
cg16456423	-0.00889484	0.0110663	0.423431
cg16456442	0.00437705	0.0046223	0.345951
cg16456503	0.00209	0.00290003	0.472787
cg16456533	0.00336348	0.00402368	0.405193
cg16456543	-0.00239696	0.00431734	0.580002
cg16456576	0.000588996	0.00401756	0.883739
cg16456596	0.0039032	0.011163	0.727332
cg16456796	0.00693666	0.00438389	0.116737
cg16456797	0.0124064	0.0172259	0.473071
cg16456870	0.00635512	0.00693865	0.361922
cg16456893	-0.0271714	0.0208684	0.195896
cg16456906	-0.000237873	0.00192204	0.901753
cg16456919	0.0214824	0.0223159	0.338046
cg16456937	-0.000713423	0.0073917	0.923303
cg16456980	0.0238151	0.00946469	0.0134536
cg16456991	-0.00944323	0.0158257	0.552054
cg16457010	0.000141345	0.00417181	0.97304
cg16457027	0.000259856	0.00145532	0.858647
cg16457059	-0.012946	0.00871366	0.140501
cg16457158	-0.00014228	0.00169418	0.933239
cg16457196	-0.000121008	0.00382349	0.974815
cg16457259	-0.00186967	0.00384281	0.627651
cg16457274	0.0149656	0.0155277	0.33747
cg16457280	-0.00441251	0.00470954	0.351052
cg16457307	-0.00501921	0.00581557	0.390168
cg16457351	0.0106704	0.00937689	0.257863
cg16457369	0.00582514	0.00644507	0.368267
cg16457413	0.0161307	0.0098137	0.103379
cg16457436	0.00399964	0.00707966	0.573374
cg16457440	-0.00477303	0.0082922	0.566176
cg16457477	-0.00643131	0.00351873	0.070571
cg16457478	-0.00720695	0.0138632	0.60431
cg16457489	-0.00402708	0.00940314	0.669376
cg16457505	0.00372493	0.00768216	0.628822
cg16457524	0.0120325	0.00955195	0.210712
cg16457564	-0.00708699	0.0161715	0.662158
cg16457574	-0.00123244	0.00172103	0.475593
cg16457614	0.00104712	0.0113277	0.926534
cg16457652	-0.00248376	0.01002	0.804736
cg16457662	-0.0230547	0.0205195	0.263894
cg16457675	-0.00103035	0.00779507	0.895108
cg16457692	0.0100669	0.0173778	0.563693
cg16457756	-0.0153287	0.0121437	0.209785
cg16457778	-0.00117552	0.00431594	0.785902
cg16457786	-0.00173159	0.00280701	0.538716
cg16457797	0.023619	0.0166744	0.159743
cg16457837	-0.00679227	0.0166597	0.684361
cg16457842	-0.0125546	0.0136112	0.358555
cg16457876	0.0192958	0.0239097	0.421566
cg16457916	0.0191433	0.0170777	0.264992
cg16457989	0.000251163	0.00498038	0.95988
cg16458002	-0.00386607	0.00759853	0.612019
cg16458021	-0.000354882	0.00128497	0.782981
cg16458058	-0.00337345	0.00468141	0.472834
cg16458059	0.0126209	0.0107456	0.242977
cg16458123	-0.0350739	0.011105	0.00209824
cg16458138	0.00672883	0.00488583	0.171521
cg16458153	-0.0105393	0.011559	0.364078
cg16458170	0.000956114	0.00165999	0.565925
cg16458196	0.0039211	0.00580722	0.5011
cg16458205	-0.00158149	0.00480381	0.742681
cg16458226	-0.0134449	0.0140474	0.340819
cg16458256	0.00236114	0.0055858	0.673419
cg16458269	-0.00295606	0.00482239	0.541278
cg16458371	0.00184143	0.00507663	0.717575
cg16458417	0.00612772	0.0107013	0.568189
cg16458436	-0.0054207	0.00830361	0.515375
cg16458455	-0.0112773	0.0193393	0.56112
cg16458494	0.00411564	0.00476045	0.389356
cg16458507	-0.00427284	0.00359028	0.23682
cg16458536	-0.0133701	0.0136672	0.330305
cg16458577	-0.00082563	0.0146881	0.955286
cg16458589	-0.0112581	0.0167425	0.502864
cg16458671	-0.00247559	0.00249748	0.323962
cg16458705	0.000317274	0.0058665	0.956978
cg16458721	-0.00521974	0.00982846	0.596538
cg16458752	0.00131612	0.0102788	0.898373
cg16458822	0.0174846	0.0360417	0.628651
cg16458834	0.0107655	0.015852	0.498626
cg16458838	0.0233816	0.00789336	0.00381663
cg16458864	-0.000681866	0.0140091	0.961277
cg16458866	0.00264682	0.00939521	0.778741
cg16458868	-0.00124207	0.00697927	0.85911
cg16459020	-0.000637981	0.0034439	0.853409
cg16459059	0.00419421	0.00686085	0.542372
cg16459103	0.00142683	0.00415553	0.73205
cg16459116	-0.000972245	0.00416295	0.815814
cg16459120	-0.00407243	0.00799008	0.611395
cg16459157	-0.00569658	0.00594439	0.340216
cg16459171	0.00284087	0.0156854	0.856643
cg16459182	-0.000232721	0.00225227	0.91791
cg16459199	-0.0115289	0.00636815	0.0732357
cg16459265	-0.0137443	0.0134276	0.308502
cg16459276	-0.0264348	0.0146312	0.0738095
cg16459281	0.0100867	0.0180824	0.578216
cg16459346	-0.00363649	0.00537112	0.499941
cg16459349	-0.0156068	0.0151331	0.304887
cg16459364	-0.00510745	0.00335202	0.130742
cg16459373	-0.00743463	0.0118885	0.533157
cg16459378	0.0217836	0.0238978	0.364208
cg16459382	0.01478	0.0162373	0.364879
cg16459391	-0.00325573	0.00561854	0.56358
cg16459412	-0.00616548	0.00829111	0.458847
cg16459416	0.016144	0.0075083	0.0339539
cg16459480	0.00596856	0.00386026	0.125226
cg16459491	-0.00316763	0.00348562	0.365656
cg16459519	-0.00250376	0.00242892	0.305116
cg16459646	-0.0123121	0.00915236	0.18159
cg16459662	0.0182078	0.0103037	0.0802605
cg16459811	-0.000458559	0.00366214	0.900604
cg16459881	-0.001087	0.00963591	0.910409
cg16459890	-0.00504704	0.0199964	0.801252
cg16459902	0.0148077	0.0211306	0.485074
cg16459944	-0.00337644	0.00503327	0.503879
cg16459952	-0.00452309	0.00429145	0.294433
cg16459981	-0.00924206	0.0149819	0.538714
cg16460004	-0.0149392	0.0136968	0.278023
cg16460111	-0.0037969	0.00617523	0.540044
cg16460157	0.0300778	0.0208417	0.152103
cg16460164	0.00229331	0.00513445	0.656092
cg16460272	-0.0112757	0.0120791	0.352818
cg16460342	-0.00924169	0.0131854	0.48499
cg16460356	0.00235033	0.00163659	0.15409
cg16460383	-0.00616172	0.0210186	0.77001
cg16460384	-0.00406597	0.0147621	0.783553
cg16460462	-0.0267181	0.0124521	0.0343195
cg16460466	-0.00142664	0.00140513	0.312409
cg16460477	-0.0133794	0.0129089	0.302494
cg16460495	-0.0113799	0.014995	0.449689
cg16460498	0.00539611	0.0130028	0.679034
cg16460553	-0.0104832	0.0142969	0.465121
cg16460629	-7.20417e-05	0.00914536	0.99373
cg16460669	-0.00099206	0.0148851	0.946995
cg16460670	-0.00589182	0.00638924	0.358672
cg16460686	0.009938	0.0161663	0.540125
cg16460699	-0.000842435	0.00137185	0.540552
cg16460810	-0.00300706	0.00439061	0.495002
cg16460816	0.00123904	0.00882737	0.888655
cg16460860	-0.00510691	0.00999782	0.610615
cg16460994	0.0102649	0.0049896	0.0422637
cg16461012	-0.00226109	0.00832628	0.786519
cg16461052	0.00212389	0.00249648	0.396938
cg16461102	-0.00295292	0.00290946	0.312585
cg16461134	-0.00136231	0.0124883	0.913352
cg16461139	0.00267602	0.00453343	0.55633
cg16461246	-0.00430253	0.00866078	0.620432
cg16461248	0.00659506	0.00639075	0.304575
cg16461251	-0.0113294	0.0105988	0.287675
cg16461316	0.00227185	0.00646951	0.726205
cg16461320	0.00151755	0.00422929	0.720487
cg16461335	-0.00153165	0.0101877	0.880797
cg16461337	0.00185853	0.0155857	0.90532
cg16461345	0.000575093	0.00146834	0.696141
cg16461350	-0.00195138	0.00469893	0.678825
cg16461423	0.00332363	0.00358034	0.355487
cg16461427	-0.00156995	0.00648583	0.809231
cg16461485	0.00737601	0.0112246	0.512607
cg16461522	-0.0137239	0.0288163	0.634932
cg16461538	0.00520223	0.00481441	0.282494
cg16461549	0.00736155	0.00715177	0.305807
cg16461551	-0.00443334	0.00609493	0.468692
cg16461692	0.010172	0.00801015	0.207074
cg16461729	0.000444659	0.00214418	0.836135
cg16461735	0.00372548	0.00455585	0.415453
cg16461781	-0.0135163	0.00949543	0.157718
cg16461890	0.00494084	0.00602176	0.413884
cg16461950	-0.00233626	0.00668128	0.72732
cg16461996	-0.0142179	0.0147431	0.337186
cg16462006	-0.0306375	0.0191113	0.112066
cg16462011	-0.00212429	0.0043637	0.62746
cg16462036	-0.00491405	0.00414453	0.238562
cg16462073	-0.00689404	0.005713	0.230384
cg16462075	-0.00178449	0.0113661	0.875561
cg16462136	-0.0021385	0.00371948	0.566618
cg16462183	-0.0136676	0.0129744	0.294683
cg16462237	0.00173111	0.0019077	0.366358
cg16462245	0.00249657	0.00573462	0.664247
cg16462254	-0.00965737	0.00948049	0.310824
cg16462291	-0.00762658	0.0151816	0.616521
cg16462297	0.00222454	0.00523309	0.671683
cg16462315	-0.00385038	0.00598574	0.521529
cg16462413	0.000430773	0.00168409	0.798638
cg16462433	-0.00799736	0.0103775	0.442735
cg16462449	0.0016171	0.00449561	0.719825
cg16462450	-0.00101918	0.0121097	0.933096
cg16462462	-0.00223349	0.00392917	0.571011
cg16462525	-0.00463757	0.00493267	0.349394
cg16462528	0.00843602	0.0171681	0.624236
cg16462532	-0.000586157	0.0072599	0.935811
cg16462594	-0.000490652	0.00422663	0.907817
cg16462711	-0.00440091	0.0101369	0.665117
cg16462745	-0.000949039	0.00424465	0.823537
cg16462793	-0.00148283	0.00439231	0.736374
cg16463007	-0.00249212	0.00471909	0.598604
cg16463016	-0.000710856	0.00764031	0.926058
cg16463044	0.00274698	0.00425478	0.520004
cg16463063	0.0193689	0.0160567	0.230555
cg16463094	-0.00914261	0.00750561	0.226051
cg16463100	0.00299821	0.00670934	0.655935
cg16463148	0.00581032	0.0144202	0.687861
cg16463150	0.00935728	0.00757001	0.219318
cg16463156	0.00285945	0.00559452	0.610396
cg16463165	0.00663154	0.00775129	0.394298
cg16463196	0.018087	0.0220172	0.413319
cg16463215	0.00442921	0.00923998	0.632734
cg16463229	0.0115596	0.0132065	0.383508
cg16463378	0.0037092	0.00453958	0.415824
cg16463452	-0.00173555	0.0130969	0.894843
cg16463459	0.0347919	0.0390188	0.37471
cg16463460	-0.0107045	0.0111193	0.338026
cg16463557	0.00026609	0.00811182	0.973897
cg16463558	-0.00338473	0.0129462	0.794286
cg16463564	-0.00964655	0.0103674	0.354371
cg16463573	0.00048322	0.00170631	0.777612
cg16463697	-0.000578679	0.00748671	0.938544
cg16463700	0.0119362	0.0199956	0.551896
cg16463733	-0.00161236	0.00154114	0.297987
cg16463738	-0.0107484	0.00941082	0.256127
cg16463745	-0.00115446	0.00197454	0.560084
cg16463753	-0.0155271	0.00867023	0.0763425
cg16463876	-0.00160057	0.00907894	0.860419
cg16463941	-0.0179123	0.00773597	0.0226307
cg16463956	0.017296	0.00762024	0.0253693
cg16463963	0.003562	0.0123203	0.773091
cg16463964	-6.4282e-05	0.00494946	0.989663
cg16464007	0.00696793	0.00796386	0.383701
cg16464045	0.000704646	0.0011709	0.54867
cg16464073	-0.00245157	0.00179328	0.174663
cg16464144	-0.00179927	0.005476	0.743165
cg16464148	0.0023535	0.00698419	0.736841
cg16464274	-0.000960176	0.00273743	0.726508
cg16464301	0.00739678	0.0132191	0.577035
cg16464316	-0.0164748	0.00969578	0.0923958
cg16464322	-0.000892404	0.00286997	0.756489
cg16464328	-0.00327917	0.00420335	0.437155
cg16464329	-0.000873909	0.0117441	0.940831
cg16464373	-0.0278777	0.0205998	0.179011
cg16464422	0.00608508	0.00601399	0.314066
cg16464483	-0.00249435	0.00169699	0.144738
cg16464494	-0.0249134	0.0195453	0.205387
cg16464506	0.0217887	0.00873084	0.0142103
cg16464569	-0.00520444	0.0123011	0.673139
cg16464657	0.0160183	0.0221841	0.471942
cg16464659	-0.0280932	0.0144702	0.0550186
cg16464704	-0.00143183	0.00284018	0.615277
cg16464735	0.00672599	0.00576699	0.24627
cg16464758	-0.0020541	0.00363345	0.573115
cg16464775	0.000861643	0.0100615	0.931926
cg16464813	-0.00437199	0.00997862	0.662233
cg16464860	0.00450139	0.00438331	0.306927
cg16464924	-0.0502621	0.0374716	0.182849
cg16464933	-0.000885287	0.00141843	0.533961
cg16464939	0.00107994	0.00211287	0.610389
cg16464950	0.0047222	0.00604965	0.436897
cg16465012	0.0215263	0.0225316	0.341688
cg16465027	-0.0161338	0.0208842	0.441619
cg16465083	-0.00469267	0.00955072	0.624262
cg16465128	-0.00267983	0.00225872	0.238259
cg16465129	-0.00290938	0.0043583	0.505959
cg16465161	0.0074363	0.0157766	0.638417
cg16465187	-0.00198037	0.00128812	0.12735
cg16465280	-0.00224141	0.0185123	0.903873
cg16465369	-0.00733058	0.00682866	0.285629
cg16465403	-0.00238243	0.00742355	0.748935
cg16465407	-0.0141845	0.007987	0.0787838
cg16465430	-0.0212542	0.0155162	0.173816
cg16465502	0.000689915	0.00234923	0.769614
cg16465530	-0.00371543	0.00700491	0.597008
cg16465560	-0.000654511	0.00149123	0.661676
cg16465598	0.00939897	0.0168306	0.577788
cg16465643	-0.000393768	0.00695594	0.95497
cg16465649	0.00270382	0.00506429	0.594596
cg16465663	-0.0156082	0.0149433	0.298777
cg16465695	0.00822908	0.00443561	0.0665092
cg16465716	0.00528746	0.0102663	0.607669
cg16465717	-0.0117468	0.0150069	0.435618
cg16465768	0.000601969	0.0062431	0.923379
cg16465769	0.00466947	0.00599977	0.438245
cg16465844	-0.00115244	0.00505687	0.820193
cg16465882	-0.0111847	0.00845531	0.188919
cg16465929	-0.00788449	0.00536271	0.144635
cg16465939	-0.00892518	0.00530845	0.0958221
cg16465944	-0.00762619	0.00371676	0.0427988
cg16465952	0.00414791	0.00826645	0.616927
cg16466057	0.00594611	0.00699719	0.397474
cg16466065	-0.00358677	0.00247397	0.150242
cg16466107	0.000266847	0.0163668	0.987024
cg16466154	-0.00992089	0.0140754	0.48255
cg16466201	0.00508381	0.00535763	0.344963
cg16466203	-0.00275921	0.0019376	0.15755
cg16466254	-0.000109269	0.00505534	0.982798
cg16466270	0.020947	0.00947323	0.0293016
cg16466278	-0.00546374	0.00633788	0.390707
cg16466303	0.00743288	0.004715	0.118085
cg16466314	-0.00157601	0.00126372	0.215269
cg16466334	0.000165928	0.00549724	0.975981
cg16466335	0.00180161	0.00226465	0.428187
cg16466357	0.00154102	0.0125424	0.902461
cg16466397	-0.0223012	0.0213498	0.298743
cg16466398	-0.0165767	0.012838	0.199602
cg16466421	0.00115709	0.00175689	0.511665
cg16466485	-0.00643083	0.0145024	0.65841
cg16466613	-0.0110797	0.00769274	0.15291
cg16466635	-0.0028269	0.0027953	0.314313
cg16466652	0.0125323	0.0115693	0.281309
cg16466682	0.0159601	0.0161585	0.325673
cg16466690	-0.000715243	0.00134468	0.59597
cg16466750	-0.00117204	0.00504967	0.816934
cg16466799	0.00198089	0.0168704	0.906764
cg16466810	-0.0131804	0.0132527	0.32236
cg16466831	-0.00174893	0.00191033	0.362124
cg16466850	0.00043073	0.0012982	0.740742
cg16466870	0.00702072	0.00555826	0.209485
cg16466881	0.00534012	0.00571686	0.352502
cg16466893	-0.000881188	0.00294449	0.765358
cg16466899	0.000393459	0.00236045	0.867952
cg16466912	-0.000508257	0.00430871	0.906336
cg16466932	0.00964425	0.0125938	0.445601
cg16467015	0.00264451	0.00955226	0.782469
cg16467063	0.000707326	0.00585	0.904005
cg16467082	-0.00688902	0.00888545	0.439984
cg16467105	-0.00320612	0.00141506	0.0256241
cg16467110	0.0207517	0.0233503	0.376289
cg16467162	-0.00628604	0.00583015	0.28354
cg16467231	-0.00651508	0.0267458	0.808046
cg16467235	0.000402226	0.00101429	0.692537
cg16467262	-0.00711204	0.00571147	0.215961
cg16467318	0.00129973	0.00456477	0.776439
cg16467339	-0.00127058	0.00755841	0.866843
cg16467382	-0.00476016	0.00886141	0.592337
cg16467465	-0.000478737	0.00182436	0.793542
cg16467507	-0.000667547	0.00519606	0.898034
cg16467623	-0.0011813	0.00410347	0.774035
cg16467625	-0.0047892	0.00846125	0.572651
cg16467628	0.00208271	0.00163478	0.205617
cg16467648	0.0155208	0.0128209	0.228905
cg16467656	-0.00102275	0.00400179	0.798805
cg16467663	-0.00124802	0.00870247	0.886255
cg16467687	-0.00370036	0.00780947	0.636654
cg16467700	0.0241175	0.0179055	0.181045
cg16467725	-0.00402806	0.0134347	0.764933
cg16467738	-0.00381125	0.00584368	0.515769
cg16467757	-0.00606035	0.0112445	0.59111
cg16467775	0.00276606	0.00980534	0.778452
cg16467811	-0.0135706	0.00914036	0.140773
cg16467854	0.000342964	0.00152172	0.822145
cg16467906	0.00569101	0.0021818	0.0104905
cg16467919	0.00458127	0.00426819	0.285696
cg16467921	-0.0200714	0.0131038	0.128748
cg16467929	-0.000527887	0.0110222	0.961897
cg16467971	-0.00212184	0.0130903	0.871559
cg16467990	-0.00218549	0.00250008	0.384121
cg16468079	0.000346891	0.0012131	0.775505
cg16468082	0.00172178	0.0051102	0.736876
cg16468121	-0.0175984	0.0104765	0.0961183
cg16468136	0.0170815	0.0201594	0.39884
cg16468168	0.00141597	0.00385774	0.71436
cg16468174	-0.00651663	0.0092543	0.482962
cg16468182	0.00621601	0.00989528	0.531318
cg16468183	-0.000930239	0.0050075	0.853002
cg16468187	0.00117087	0.00121335	0.336876
cg16468280	-0.000637526	0.0037248	0.864446
cg16468346	-0.00901711	0.00667764	0.179954
cg16468350	-0.0249473	0.0121863	0.0432649
cg16468363	0.00884701	0.0180398	0.624914
cg16468388	-0.0051708	0.0101954	0.613151
cg16468389	-0.00646732	0.00742662	0.385933
cg16468417	-0.00333885	0.00789346	0.673211
cg16468423	0.00852392	0.00663217	0.201678
cg16468444	0.00613641	0.0112362	0.586195
cg16468539	0.00643897	0.0123982	0.604667
cg16468546	0.00699356	0.00875067	0.426067
cg16468565	-0.00215419	0.0102841	0.834509
cg16468604	0.00947328	0.00426707	0.0286707
cg16468631	-0.0112493	0.00691618	0.106987
cg16468729	-0.020089	0.0240217	0.404988
cg16468754	0.00136572	0.00547643	0.803577
cg16468789	0.00434249	0.00487001	0.374705
cg16468822	-0.00897891	0.00605718	0.14139
cg16468905	-0.00717038	0.0144866	0.62171
cg16468910	-0.00158504	0.00487358	0.745686
cg16468913	-0.0157526	0.0122408	0.201104
cg16468914	-0.000856629	0.00179166	0.633608
cg16468949	0.000678733	0.00121214	0.576768
cg16468990	-0.0286924	0.0210764	0.176462
cg16469046	0.0013573	0.0142229	0.924164
cg16469117	0.00963785	0.0143724	0.504034
cg16469199	0.00315707	0.0076197	0.67952
cg16469220	-0.00114563	0.00644355	0.859244
cg16469223	-0.001953	0.00539369	0.718049
cg16469258	-0.00130979	0.00168686	0.439306
cg16469266	0.00805553	0.0114539	0.483502
cg16469307	-0.000253213	0.00605353	0.966718
cg16469315	-0.00306179	0.0043364	0.481789
cg16469353	-0.0164422	0.01319	0.215468
cg16469386	-0.00133419	0.00135251	0.32629
cg16469419	0.0120083	0.0127844	0.349843
cg16469441	0.000187188	0.00102094	0.854896
cg16469463	-0.00291499	0.00512975	0.571138
cg16469560	-0.00454968	0.0116031	0.695812
cg16469582	0.0110573	0.0100378	0.273295
cg16469636	-0.000957197	0.0061552	0.876733
cg16469659	0.00408622	0.00595067	0.493872
cg16469740	0.00427919	0.012528	0.733391
cg16469786	-0.00406248	0.0122483	0.740827
cg16469871	0.00110926	0.0064262	0.863303
cg16469889	0.00890215	0.0138966	0.523249
cg16469894	-0.00472449	0.00700827	0.501784
cg16469927	-0.00106551	0.00583658	0.855514
cg16469992	0.0101911	0.0210584	0.629483
cg16470089	-0.00165044	0.0033122	0.619373
cg16470128	-0.00531436	0.0131703	0.687433
cg16470129	-0.00155654	0.0128637	0.903932
cg16470140	-0.0248833	0.0179539	0.168845
cg16470259	-0.0107431	0.0107515	0.320099
cg16470266	0.00994547	0.00749121	0.187327
cg16470279	-0.009136	0.0138484	0.510954
cg16470309	0.000369291	0.00159745	0.817651
cg16470407	0.000309462	0.00636458	0.961317
cg16470423	0.00628541	0.00714071	0.38085
cg16470491	0.001355	0.00611602	0.825117
cg16470520	0.0025885	0.00835444	0.757331
cg16470529	0.000943945	0.00172058	0.58449
cg16470539	-0.0172636	0.0239838	0.473326
cg16470576	-0.00280012	0.00228641	0.223572
cg16470655	0.009673	0.0061927	0.121447
cg16470716	-0.00184598	0.00465514	0.692547
cg16470760	-0.00538271	0.0100152	0.592147
cg16470762	-0.00603112	0.00895791	0.502327
cg16470772	-0.00147923	0.00580185	0.799279
cg16470793	0.000668662	0.00812167	0.934548
cg16470816	0.00270417	0.014534	0.852776
cg16470877	-0.00453998	0.0048839	0.354827
cg16470902	-0.00384704	0.00843062	0.649151
cg16470905	-0.00472583	0.00941436	0.616784
cg16470919	-0.00433045	0.00562772	0.443419
cg16470957	0.000451891	0.00298663	0.88004
cg16470963	0.00256809	0.00327927	0.435404
cg16471084	0.00301557	0.006034	0.618339
cg16471110	-0.00220083	0.00489763	0.65414
cg16471167	-0.0117055	0.0138697	0.400705
cg16471169	-0.000224659	0.0079219	0.977432
cg16471179	-0.0177983	0.0188339	0.346929
cg16471239	0.00381182	0.00689272	0.581483
cg16471253	-0.0397848	0.0192852	0.0417066
cg16471283	0.00599469	0.00553768	0.281622
cg16471362	0.00660016	0.00886237	0.458176
cg16471367	0.0161446	0.0114806	0.162747
cg16471401	0.00727074	0.00431042	0.0947623
cg16471444	-0.00915238	0.00646715	0.160113
cg16471481	-0.000581853	0.00387574	0.880967
cg16471535	-0.00327799	0.0019646	0.0983401
cg16471539	-0.0136339	0.0189327	0.473129
cg16471540	-0.00610528	0.00656916	0.354927
cg16471585	0.00294208	0.00548404	0.592818
cg16471600	0.00254581	0.00896744	0.777078
cg16471612	-0.0109262	0.0103632	0.294274
cg16471619	-0.0147936	0.00916049	0.109475
cg16471635	-0.000693267	0.00704405	0.921797
cg16471660	-0.00185642	0.00452869	0.682738
cg16471678	-0.000341823	0.0042569	0.93616
cg16471688	-0.00380449	0.00607592	0.532637
cg16471739	-0.0018939	0.0166234	0.909522
cg16471775	-0.0148146	0.0174009	0.396598
cg16471783	-0.0108833	0.00908188	0.233613
cg16471830	-0.0136902	0.00984495	0.167438
cg16471850	-0.00242775	0.0018257	0.186621
cg16471877	0.0616668	0.057421	0.285434
cg16471933	0.0130993	0.0213318	0.540561
cg16471970	0.00931588	0.00508231	0.0697778
cg16471974	0.00641512	0.00919867	0.487173
cg16472002	-0.00606288	0.0113624	0.594808
cg16472011	0.00722352	0.00722652	0.319924
cg16472014	-0.00250178	0.00839274	0.766254
cg16472050	0.00152058	0.0113642	0.893826
cg16472060	-0.000310917	0.00209148	0.882122
cg16472138	-0.0149807	0.006941	0.0332991
cg16472192	0.00698955	0.00470216	0.140305
cg16472210	-0.000777034	0.00205923	0.706718
cg16472334	0.00812576	0.00573432	0.159579
cg16472356	0.00100169	0.006386	0.875673
cg16472361	-0.0139665	0.0197758	0.48168
cg16472369	-0.0161755	0.021002	0.443005
cg16472389	-0.00418552	0.0101384	0.680608
cg16472408	0.00182717	0.00680438	0.788845
cg16472542	-0.00106968	0.00609333	0.861003
cg16472569	0.00746192	0.00626014	0.236093
cg16472714	-0.000743381	0.00633317	0.906795
cg16472735	-0.0010789	0.00112812	0.341189
cg16472783	-0.00361516	0.00201425	0.0757072
cg16472834	-0.0200025	0.0190165	0.295404
cg16472853	0.0237497	0.0282112	0.40188
cg16472896	0.000524299	0.00466887	0.910813
cg16472933	2.8948e-05	0.0064395	0.996422
cg16472945	-0.0046105	0.00285939	0.110025
cg16472965	-0.000222714	0.00135112	0.869405
cg16472998	0.001224	0.00246587	0.620718
cg16473043	-0.000657267	0.00191843	0.732613
cg16473103	-0.00208154	0.00410196	0.612957
cg16473116	0.00455933	0.00472027	0.336422
cg16473117	-2.4902e-05	0.00734273	0.997301
cg16473125	-0.00101677	0.00429268	0.81325
cg16473141	0.00489621	0.00830521	0.556833
cg16473184	-0.00375686	0.0159665	0.81446
cg16473226	0.0115629	0.00734055	0.118367
cg16473238	0.00301019	0.0112987	0.790464
cg16473288	-0.00144587	0.00677904	0.831539
cg16473308	0.000562093	0.00144442	0.697994
cg16473321	0.00111506	0.00392985	0.777195
cg16473323	0.000702218	0.00545985	0.897921
cg16473384	0.0125999	0.0200563	0.531287
cg16473422	-0.0131514	0.0126711	0.301818
cg16473500	0.00565901	0.00862954	0.513477
cg16473511	0.000244397	0.0023621	0.917801
cg16473610	6.18446e-05	0.00176888	0.972179
cg16473612	0.019455	0.0180567	0.283876
cg16473632	-0.000255741	0.00650901	0.968737
cg16473658	0.00529205	0.00431847	0.223286
cg16473703	0.0106888	0.00800472	0.184807
cg16473728	-0.00186365	0.0106731	0.861738
cg16473733	0.0145578	0.011328	0.20172
cg16473757	-0.00472196	0.0071314	0.509407
cg16473762	-0.000842328	0.00935692	0.92845
cg16473774	-0.00239336	0.00175005	0.174503
cg16473795	0.0235118	0.0191425	0.222235
cg16473797	-0.00740414	0.00576056	0.201651
cg16473978	-3.38841e-05	0.0077871	0.996537
cg16474096	0.0167278	0.0252302	0.508852
cg16474117	0.000739503	0.00205598	0.719842
cg16474118	-0.00651989	0.0107803	0.546683
cg16474170	-0.00312054	0.00139142	0.027123
cg16474176	-0.00329174	0.0135963	0.809194
cg16474184	0.000982303	0.0032867	0.765658
cg16474221	-0.00208793	0.00473528	0.660216
cg16474293	0.012339	0.00980595	0.211208
cg16474297	-0.000322133	0.00281742	0.909201
cg16474309	0.000363212	0.0151629	0.980937
cg16474561	-0.00246561	0.00527813	0.641419
cg16474583	-0.0083571	0.00747297	0.266114
cg16474632	0.00535983	0.0107533	0.619272
cg16474643	0.00326713	0.00661072	0.622237
cg16474665	-0.00230536	0.00123844	0.0656092
cg16474684	-0.00444152	0.00530163	0.40416
cg16474691	-0.017081	0.00983331	0.0854558
cg16474696	0.0598016	0.0352875	0.0932456
cg16474701	0.0109516	0.0142871	0.445164
cg16474722	0.00636241	0.00509682	0.214832
cg16474725	-0.0210127	0.0182033	0.251113
cg16474791	0.0144203	0.0127836	0.262005
cg16474890	-0.00161532	0.00701803	0.818432
cg16474930	-0.0189308	0.022849	0.409351
cg16474948	-0.00243058	0.00479497	0.613339
cg16474952	0.00347029	0.00390982	0.376895
cg16474987	-0.00495457	0.00673024	0.463354
cg16475038	-0.00164483	0.0112065	0.883605
cg16475060	0.00779443	0.00665376	0.244209
cg16475161	0.00275015	0.00573888	0.632833
cg16475255	-0.00616995	0.00552786	0.26703
cg16475404	0.00496346	0.0052317	0.345046
cg16475416	-0.00154864	0.00423347	0.71528
cg16475452	0.00354423	0.00573589	0.538044
cg16475475	-0.00297497	0.00332594	0.373216
cg16475478	-0.0039541	0.00586761	0.501939
cg16475558	0.00493965	0.0108266	0.649199
cg16475597	0.0123538	0.0101649	0.227097
cg16475631	0.00172223	0.0167748	0.918432
cg16475635	0.00289907	0.00791734	0.715014
cg16475667	0.00281193	0.00192671	0.147578
cg16475694	0.00789291	0.00391922	0.0467061
cg16475709	0.000135462	0.0128157	0.991588
cg16475712	0.00279261	0.00482117	0.563731
cg16475721	0.00137049	0.0036464	0.707827
cg16475727	0.00820745	0.00978906	0.403788
cg16475755	0.000492532	0.00103236	0.634336
cg16475772	-0.00536912	0.00723611	0.459833
cg16475806	0.013981	0.0129117	0.281496
cg16475811	-0.00575462	0.00743664	0.440862
cg16475823	-0.00572045	0.00561753	0.310982
cg16475887	-0.0181799	0.0099151	0.0696942
cg16475891	-0.000915945	0.00660312	0.889955
cg16475897	0.00624458	0.00417619	0.13799
cg16475925	0.00129048	0.00178094	0.470385
cg16475927	0.0145107	0.0252378	0.566611
cg16475951	0.000738901	0.00281656	0.793598
cg16475993	0.00501666	0.0096967	0.606049
cg16476019	-0.0111893	0.00625795	0.0768034
cg16476048	0.0150075	0.00731541	0.0428326
cg16476081	-0.00378599	0.00597441	0.527723
cg16476128	-0.00714016	0.0176092	0.685992
cg16476235	-0.00683391	0.0134984	0.613778
cg16476284	-0.00484634	0.00958688	0.614308
cg16476317	0.00976326	0.00724275	0.180702
cg16476345	-0.00247118	0.00354249	0.487056
cg16476382	0.00397239	0.0085819	0.644456
cg16476386	0.00268192	0.00632246	0.672338
cg16476427	0.0160164	0.00842173	0.0600758
cg16476432	-0.0165586	0.037068	0.656052
cg16476561	-0.00364346	0.00914483	0.691172
cg16476639	0.0222813	0.0172227	0.198744
cg16476662	-0.00180941	0.00653796	0.782539
cg16476686	0.00462375	0.00486087	0.343787
cg16476700	-0.00129752	0.00434697	0.76595
cg16476710	-0.0115147	0.0139661	0.411634
cg16476716	-0.00320128	0.00495431	0.519655
cg16476737	-0.00402601	0.0100969	0.690936
cg16476890	-0.002712	0.0024984	0.280314
cg16476940	0.0049224	0.00524229	0.350004
cg16476991	-0.0145964	0.0180062	0.419502
cg16477091	0.00168141	0.00685223	0.806664
cg16477098	-0.0054176	0.00624659	0.38786
cg16477187	-0.000162706	0.00230383	0.943838
cg16477196	0.00219732	0.00110937	0.0503724
cg16477213	0.0101692	0.0111689	0.364751
cg16477259	-0.0043	0.0119797	0.720396
cg16477262	0.00550475	0.0185833	0.767676
cg16477314	0.00205013	0.00652174	0.753907
cg16477317	-0.00166406	0.00158026	0.294864
cg16477324	-0.00138307	0.00174851	0.430818
cg16477417	0.000534859	0.00630401	0.932555
cg16477426	-0.000416118	0.00420009	0.921278
cg16477441	0.00530921	0.0105662	0.616443
cg16477492	0.0137594	0.0124784	0.272821
cg16477554	-0.0225326	0.0155428	0.150269
cg16477571	0.00630541	0.00364859	0.0870431
cg16477587	0.0107667	0.00752645	0.155688
cg16477611	-0.00287191	0.0156651	0.854909
cg16477640	0.00288757	0.00808349	0.721681
cg16477662	0.0153333	0.012854	0.235738
cg16477682	0.00284056	0.00711982	0.69077
cg16477695	-0.0052115	0.0138497	0.707499
cg16477744	0.0119048	0.0239392	0.620074
cg16477760	-0.000904979	0.00208325	0.664929
cg16477774	-0.00556241	0.00950305	0.559645
cg16477804	0.000618929	0.00121334	0.611102
cg16477879	-0.00409898	0.00431794	0.344762
cg16477886	0.00103317	0.00224495	0.646356
cg16477959	0.00559393	0.00457735	0.224547
cg16477975	0.00677322	0.00377594	0.0758704
cg16477977	-0.0153891	0.0137599	0.266073
cg16478012	-0.00127927	0.00106536	0.232673
cg16478015	-0.0134182	0.0140487	0.34182
cg16478145	-0.0045028	0.00623739	0.472038
cg16478154	-0.000298918	0.00239401	0.900885
cg16478236	0.00435478	0.00250831	0.0856189
cg16478254	-0.00486573	0.00559029	0.386172
cg16478279	-0.0256139	0.0174971	0.146359
cg16478355	0.00173009	0.00118753	0.148282
cg16478412	0.0162169	0.0253941	0.524537
cg16478437	-0.00362731	0.0099434	0.716034
cg16478536	-0.015586	0.013868	0.263756
cg16478541	-0.0105752	0.00569642	0.0663319
cg16478544	-0.00560725	0.00543194	0.304434
cg16478616	-0.00313459	0.00525085	0.551878
cg16478634	-0.00821757	0.00533468	0.12662
cg16478718	-0.0143299	0.0200735	0.47697
cg16478719	0.000831052	0.00539768	0.877948
cg16478732	0.000310256	0.00211188	0.883499
cg16478733	0.00543638	0.00276809	0.0523128
cg16478734	-0.00746992	0.00861111	0.387759
cg16478737	-0.00411222	0.00433613	0.345232
cg16478792	0.00322933	0.00691454	0.64149
cg16478852	-0.0164227	0.0150317	0.277223
cg16478855	0.00244355	0.00450077	0.588395
cg16478864	-0.00277171	0.00614069	0.652701
cg16478871	-0.0173284	0.0231358	0.455625
cg16478896	-5.71458e-05	0.00171398	0.973469
cg16478897	-0.0157391	0.0191771	0.413754
cg16478898	-0.0114451	0.00967595	0.239675
cg16478977	-0.000183701	0.00741763	0.980291
cg16479050	-0.00442031	0.00973407	0.650736
cg16479058	0.00616922	0.00783202	0.43274
cg16479102	0.00387103	0.0178825	0.829063
cg16479131	0.00160913	0.00470011	0.732799
cg16479166	0.011461	0.0213617	0.592791
cg16479173	0.00149344	0.0038212	0.696753
cg16479247	0.00586407	0.0118139	0.620722
cg16479323	-0.00166368	0.0023489	0.480417
cg16479341	0.000510286	0.000869289	0.558517
cg16479386	-0.000958986	0.00180555	0.596506
cg16479401	-0.00154186	0.0010557	0.147284
cg16479430	0.00859932	0.0095013	0.367605
cg16479474	-0.00120102	0.0107728	0.911454
cg16479476	-0.0069167	0.00950562	0.468532
cg16479510	0.00335187	0.00495997	0.500738
cg16479539	-0.00431674	0.00434071	0.32239
cg16479547	0.00395525	0.00685726	0.565373
cg16479589	-0.00352142	0.00517903	0.498114
cg16479592	0.00808539	0.00676912	0.235127
cg16479595	0.00117906	0.00389079	0.76249
cg16479633	0.00214239	0.0107593	0.842573
cg16479674	-0.00150752	0.0030051	0.617014
cg16479768	-0.00620396	0.0113167	0.584768
cg16479798	0.00136346	0.00837842	0.871056
cg16479851	-0.011054	0.00745362	0.141208
cg16479910	-0.00624927	0.00778547	0.424061
cg16479923	0.0054549	0.00541825	0.316478
cg16479957	-0.0102287	0.0137959	0.46017
cg16479968	0.00535844	0.00884907	0.546195
cg16480008	0.0138114	0.00665292	0.0404596
cg16480132	0.000431099	0.0019856	0.828563
cg16480187	0.00320239	0.0103383	0.757389
cg16480199	0.0017145	0.0040113	0.669994
cg16480209	0.0120791	0.00771705	0.120682
cg16480239	0.0105043	0.0123844	0.398359
cg16480258	-0.00131066	0.00574422	0.81998
cg16480345	-0.00548301	0.0116063	0.637658
cg16480347	-0.00219362	0.00355128	0.538179
cg16480368	0.000188352	0.00129811	0.884926
cg16480369	0.00134847	0.00266926	0.614541
cg16480371	-0.0114993	0.0129354	0.376147
cg16480539	0.00254515	0.00206267	0.220128
cg16480634	-0.0175874	0.0113956	0.125904
cg16480660	0.00179827	0.00148769	0.229604
cg16480662	0.00207608	0.00296171	0.484947
cg16480681	-0.0142482	0.0130548	0.277714
cg16480692	0.00369126	0.00435643	0.398844
cg16480759	0.0134075	0.00753281	0.0781341
cg16480803	0.000237314	0.00749586	0.974807
cg16480841	-0.00252389	0.00139304	0.0730199
cg16480938	-8.93339e-05	0.0021422	0.966819
cg16480941	-0.00531452	0.0110185	0.630628
cg16480959	-0.0076102	0.00862851	0.379901
cg16481013	0.0184143	0.0246853	0.45744
cg16481024	-0.000463744	0.00136694	0.735128
cg16481032	0.000937802	0.00292867	0.749474
cg16481037	-0.00385782	0.00495394	0.437973
cg16481046	0.00280757	0.00378605	0.460094
cg16481088	-0.00285756	0.00889747	0.748755
cg16481138	0.0053521	0.00373006	0.154449
cg16481170	-0.00387681	0.00599665	0.519439
cg16481192	-0.0127411	0.00538515	0.0199104
cg16481280	0.028244	0.0206811	0.1751
cg16481281	-0.00176743	0.00156566	0.261652
cg16481285	0.0297098	0.0277525	0.286959
cg16481309	0.00920087	0.00543573	0.0936329
cg16481332	0.000353029	0.00886385	0.96831
cg16481352	-0.000770637	0.00399896	0.847578
cg16481355	0.0204105	0.0138868	0.14476
cg16481360	-0.0101342	0.0107935	0.350039
cg16481365	-0.00453101	0.00935157	0.629077
cg16481448	0.007041	0.0182828	0.700969
cg16481459	0.00751433	0.00513762	0.14671
cg16481465	-0.00453479	0.00886136	0.609955
cg16481469	0.00232017	0.00868108	0.789814
cg16481497	0.019719	0.0373317	0.598523
cg16481560	0.00412042	0.00816118	0.614754
cg16481584	0.00396619	0.0038466	0.304986
cg16481612	-0.0221899	0.0159314	0.166757
cg16481618	-0.00306552	0.0114076	0.788693
cg16481667	-0.0060069	0.0103755	0.563924
cg16481791	-0.0059932	0.0161305	0.711018
cg16481969	-0.00557857	0.00757881	0.463409
cg16482091	-0.00080788	0.00826779	0.922355
cg16482175	-0.0170581	0.0103566	0.102684
cg16482183	-0.00110969	0.00140308	0.430877
cg16482217	0.00495743	0.0123921	0.689975
cg16482226	-0.000725445	0.00135827	0.594462
cg16482239	0.00575679	0.00553831	0.301103
cg16482249	0.01168	0.00900604	0.197647
cg16482314	0.00262307	0.00566869	0.644563
cg16482344	0.0230121	0.0165405	0.167236
cg16482364	-0.0183179	0.0142078	0.200272
cg16482410	0.00793811	0.00609802	0.195992
cg16482461	-0.000867463	0.00132768	0.515018
cg16482462	0.00293493	0.0036686	0.425599
cg16482474	-0.0013947	0.00240451	0.563196
cg16482493	0.0053188	0.0055459	0.339846
cg16482596	-0.021896	0.0392969	0.57864
cg16482616	0.00391681	0.00433883	0.368837
cg16482619	-0.0109546	0.0123228	0.376155
cg16482631	-0.00211034	0.00595634	0.723859
cg16482654	0.00658351	0.00394416	0.0982098
cg16482689	0.00735916	0.00680338	0.281991
cg16482716	0.00998834	0.00768926	0.196931
cg16482761	0.0305462	0.0195615	0.121554
cg16482873	-0.0318475	0.0124171	0.0118088
cg16482878	0.00707664	0.00722573	0.329762
cg16482915	-0.00182487	0.0130224	0.888837
cg16483033	0.00283368	0.00822742	0.731255
cg16483044	0.00557871	0.0120316	0.643891
cg16483096	0.00935377	0.00660154	0.159618
cg16483151	0.000377328	0.00430461	0.930325
cg16483163	-0.0224011	0.0165966	0.180147
cg16483188	0.00297013	0.00919342	0.747316
cg16483250	0.00149916	0.0103202	0.884794
cg16483251	-0.00125305	0.00601309	0.83535
cg16483318	-0.0106475	0.0107967	0.326427
cg16483326	0.0110667	0.007707	0.154144
cg16483329	-0.00191303	0.0117271	0.870746
cg16483388	-0.00147766	0.00137182	0.284002
cg16483419	-0.00355653	0.00821731	0.666086
cg16483426	-0.0010012	0.00114093	0.382303
cg16483473	-0.00103269	0.00325509	0.751712
cg16483490	-0.00121833	0.00546809	0.82414
cg16483597	-0.0022712	0.00219684	0.3037
cg16483611	-0.000522702	0.0181997	0.977145
cg16483656	0.00316119	0.00568936	0.579704
cg16483670	-0.021777	0.0163236	0.185208
cg16483693	0.000912863	0.00742736	0.902429
cg16483709	-0.00660089	0.0122521	0.591252
cg16483743	-0.00315781	0.0116346	0.786631
cg16483746	-0.0020352	0.00757849	0.78883
cg16483795	0.000536673	0.004553	0.906405
cg16483832	-0.00236879	0.00642152	0.712995
cg16483840	-0.0205417	0.0159224	0.199987
cg16483846	-0.000182932	0.00403246	0.963907
cg16483867	-0.00101881	0.00427104	0.81195
cg16483872	-0.000718118	0.00454954	0.874898
cg16483916	-0.00165624	0.00537111	0.758448
cg16484018	-0.00228339	0.00157691	0.150742
cg16484020	-0.0165713	0.011207	0.142375
cg16484021	-0.00224118	0.0107477	0.835242
cg16484042	-0.0323744	0.0158681	0.0439646
cg16484093	0.00718497	0.0127877	0.575463
cg16484162	0.012301	0.0213914	0.566553
cg16484195	0.00577413	0.0107027	0.590739
cg16484335	-0.000519218	0.00175922	0.768497
cg16484373	0.000372415	0.00565952	0.947666
cg16484394	-0.00897983	0.0164954	0.587389
cg16484401	0.00388402	0.0119244	0.745316
cg16484449	-0.0144982	0.0136111	0.289362
cg16484450	-0.0341861	0.0080665	5.02907e-05
cg16484473	-0.00793199	0.0146891	0.590404
cg16484507	-0.0109825	0.0131495	0.405595
cg16484526	-0.00490853	0.0110661	0.658316
cg16484575	0.00346257	0.00971786	0.722359
cg16484617	-0.00893346	0.0145042	0.539346
cg16484653	-0.00496284	0.00692877	0.475497
cg16484811	0.00122633	0.00206343	0.553643
cg16484820	0.00579455	0.00473548	0.223962
cg16484842	-0.000348999	0.00153892	0.821056
cg16484858	0.00157884	0.0109084	0.88521
cg16484912	-0.0143725	0.0154967	0.355922
cg16484967	0.00250411	0.00879186	0.77637
cg16485048	6.15559e-06	0.00994559	0.999507
cg16485140	-0.00310783	0.0162909	0.849092
cg16485315	-0.0085572	0.0122859	0.487728
cg16485370	0.00254377	0.00447559	0.571062
cg16485385	-0.00370145	0.0026688	0.168545
cg16485469	-0.00513631	0.00572535	0.371811
cg16485474	-0.000110445	0.00472046	0.98138
cg16485558	-0.00342201	0.00250423	0.174849
cg16485682	-0.00774321	0.0056038	0.170119
cg16485785	-0.00553165	0.00799065	0.490375
cg16485797	-0.00328786	0.00892653	0.713409
cg16485800	-0.0107845	0.00365909	0.00398939
cg16485812	0.00150345	0.00465699	0.747493
cg16485845	0.0157233	0.022087	0.478197
cg16485893	-0.0178786	0.020091	0.375666
cg16485897	0.00132479	0.00395788	0.738537
cg16485952	-0.00111336	0.00440349	0.800914
cg16485975	0.0055513	0.00389316	0.157008
cg16485976	0.00353745	0.00503331	0.483808
cg16485993	0.0363439	0.0211783	0.0892421
cg16486059	0.0022204	0.00157736	0.162331
cg16486109	-0.00434303	0.0117229	0.711813
cg16486132	0.00145775	0.00422695	0.730917
cg16486145	-0.0112792	0.00802342	0.162887
cg16486198	-0.0031027	0.00670074	0.644343
cg16486298	0.0023798	0.00346574	0.493882
cg16486327	0.0101603	0.0194355	0.602292
cg16486409	0.00549584	0.0127951	0.668465
cg16486432	0.00136438	0.01222	0.911323
cg16486461	-0.0017637	0.00386963	0.649536
cg16486501	-0.00536175	0.00575067	0.353391
cg16486502	-0.0149045	0.00939732	0.115888
cg16486564	0.00820086	0.00579122	0.159858
cg16486593	0.00252449	0.00789049	0.749681
cg16486628	0.0029792	0.00662247	0.653783
cg16486653	0.00143328	0.00581455	0.805801
cg16486690	0.00449095	0.00559948	0.424437
cg16486700	-0.0145821	0.0196008	0.45865
cg16486721	0.000564702	0.00126396	0.656005
cg16486750	0.0104442	0.00517594	0.0462871
cg16486754	0.00287688	0.0077269	0.710442
cg16486823	-0.00760355	0.00685482	0.269992
cg16486836	-0.00474283	0.00452565	0.29717
cg16486867	-0.000152026	0.00413852	0.97077
cg16486875	0.000929882	0.0117573	0.937119
cg16486885	0.00153356	0.00461057	0.740118
cg16486932	0.000547591	0.00437862	0.900727
cg16487097	-0.0096283	0.0143998	0.505265
cg16487101	-0.000846108	0.00130215	0.517325
cg16487213	-0.00200909	0.00147678	0.176745
cg16487237	-0.00215284	0.0034715	0.536572
cg16487280	-0.00271017	0.0050433	0.592199
cg16487285	-0.00513309	0.0106065	0.629473
cg16487297	0.0010224	0.0104922	0.922569
cg16487299	-7.93783e-05	0.0041397	0.98474
cg16487314	0.00137506	0.00384122	0.721117
cg16487367	-0.0155425	0.015122	0.306519
cg16487399	0.00979352	0.00556696	0.0815984
cg16487461	0.00423654	0.00373381	0.259238
cg16487464	-0.00111208	0.0122332	0.927749
cg16487474	-0.0152915	0.0137934	0.270257
cg16487481	-0.00619315	0.00571184	0.280854
cg16487494	-0.00360639	0.00423821	0.396845
cg16487508	-0.00542764	0.00744376	0.467612
cg16487573	0.00181642	0.0021804	0.406791
cg16487577	-0.00148741	0.00901647	0.869304
cg16487601	-0.00947811	0.00707023	0.183099
cg16487621	-0.000144323	0.0065294	0.982409
cg16487637	-0.00749549	0.00851924	0.38106
cg16487647	-0.00107073	0.00171707	0.534323
cg16487651	0.00446569	0.00303462	0.144273
cg16487653	-0.029054	0.0214591	0.178813
cg16487713	0.0169353	0.0108945	0.123228
cg16487732	-0.0113338	0.011325	0.319352
cg16487843	0.00397118	0.00418407	0.344849
cg16487861	0.000857357	0.00745444	0.908665
cg16487947	0.00522931	0.00400275	0.194403
cg16488021	-0.0316061	0.0219477	0.152972
cg16488022	0.0156639	0.0145831	0.285357
cg16488035	-0.0028046	0.00421209	0.507043
cg16488059	0.0084075	0.00508365	0.101298
cg16488065	0.015248	0.0137765	0.27103
cg16488080	-0.000781004	0.00137671	0.571783
cg16488098	-0.0152777	0.0144663	0.293472
cg16488105	0.0125561	0.00644724	0.0542766
cg16488116	-0.0324922	0.016416	0.0505318
cg16488130	0.0483279	0.0445968	0.28112
cg16488174	0.00767512	0.00493325	0.122917
cg16488222	0.00207699	0.0113324	0.85495
cg16488231	0.00689326	0.00561054	0.222096
cg16488300	-0.00436359	0.00171767	0.0126103
cg16488304	0.000712431	0.00160732	0.658548
cg16488382	0.00954985	0.0181481	0.599901
cg16488522	0.00145353	0.00716655	0.839687
cg16488537	0.000745697	0.00126524	0.55694
cg16488544	0.00511496	0.00666183	0.444415
cg16488565	-0.00524353	0.0117321	0.655887
cg16488620	-0.00174522	0.00240098	0.468999
cg16488639	-0.00379161	0.00237146	0.113008
cg16488649	0.00300734	0.0108427	0.782077
cg16488661	0.00176807	0.00768654	0.818545
cg16488668	0.00433957	0.0093649	0.644094
cg16488698	-0.0144655	0.00620443	0.0217345
cg16488737	0.00115678	0.00305959	0.706171
cg16488776	-0.0250385	0.021585	0.248813
cg16488876	0.01631	0.0209083	0.437191
cg16488953	5.42509e-05	0.00596315	0.992759
cg16488956	-0.00100045	0.0108484	0.926707
cg16488974	0.0013829	0.00236479	0.560007
cg16489080	-0.0124913	0.0153168	0.416709
cg16489111	-0.0111939	0.00974031	0.2532
cg16489118	0.015125	0.0118103	0.203276
cg16489125	-0.00635836	0.00811576	0.435209
cg16489192	0.00876871	0.00498476	0.0816185
cg16489193	0.00430172	0.010108	0.671333
cg16489259	0.0100839	0.013256	0.448625
cg16489319	-0.0112034	0.00630647	0.0786916
cg16489360	-0.00348619	0.0116845	0.766047
cg16489379	0.00404287	0.0112059	0.719025
cg16489417	-0.00457088	0.00904694	0.614502
cg16489427	0.000662545	0.00200706	0.74201
cg16489468	-0.0131011	0.0109376	0.233825
cg16489511	0.00496266	0.00403385	0.221488
cg16489547	-0.00172916	0.00280136	0.538468
cg16489582	0.00376765	0.00358067	0.295235
cg16489586	-0.00148024	0.00268508	0.582669
cg16489602	0.00476045	0.0075997	0.53248
cg16489616	0.00649724	0.00374286	0.0856616
cg16489639	-0.00210036	0.00139543	0.135433
cg16489689	0.00435186	0.00984808	0.659516
cg16489771	0.00742503	0.00423026	0.0822846
cg16489809	-0.00780054	0.010817	0.472508
cg16489869	-0.00129951	0.00381604	0.734165
cg16489878	-0.00354531	0.0121832	0.771654
cg16489881	-0.0040505	0.00332974	0.226673
cg16489924	-0.0296961	0.0209313	0.159083
cg16489926	0.00376519	0.0185872	0.839884
cg16489931	0.00195656	0.0018108	0.282521
cg16489967	-0.00710726	0.0140395	0.613807
cg16489975	-0.0221235	0.0205261	0.283706
cg16490015	0.00883817	0.00977063	0.36787
cg16490062	-0.00971941	0.00734172	0.188568
cg16490096	0.00153039	0.00101749	0.135711
cg16490124	-0.083269	0.0527529	0.117615
cg16490126	-0.000244654	0.0012092	0.840072
cg16490191	0.0163212	0.0164647	0.323939
cg16490202	-0.0115598	0.00500102	0.022858
cg16490209	-0.00406495	0.0042583	0.342085
cg16490230	-0.000420115	0.00782285	0.957279
cg16490336	-0.0168178	0.0114983	0.146702
cg16490349	-0.00419441	0.00557721	0.45378
cg16490431	0.00735896	0.00902126	0.41659
cg16490439	0.00267412	0.00318869	0.403679
cg16490470	-0.00177001	0.00383607	0.645505
cg16490474	-0.00488856	0.00432507	0.26106
cg16490526	0.000294781	0.00502662	0.953353
cg16490596	0.00497673	0.0152333	0.744577
cg16490659	-0.00833656	0.0233032	0.721289
cg16490692	0.00188831	0.00208219	0.366649
cg16490739	0.00140067	0.0059258	0.81363
cg16490778	0.0111897	0.0108549	0.305104
cg16490805	0.0107619	0.0524615	0.837881
cg16490823	-0.0268627	0.0186547	0.152993
cg16490877	-0.0151672	0.0072268	0.0383581
cg16490896	0.00398604	0.00165312	0.0177238
cg16490906	-0.0158419	0.0230567	0.493621
cg16490925	0.0114879	0.00645173	0.0780157
cg16491050	-0.00448311	0.00484823	0.357354
cg16491062	0.0108188	0.0206816	0.602055
cg16491103	0.00322372	0.00422862	0.447641
cg16491132	-0.0191513	0.0176928	0.281664
cg16491148	0.00360822	0.00840467	0.66862
cg16491166	0.000362303	0.00116149	0.755744
cg16491185	-0.00349673	0.00792517	0.660007
cg16491233	0.00355451	0.00873162	0.684816
cg16491241	-0.00881084	0.0178134	0.621954
cg16491274	-0.00707926	0.00592082	0.234658
cg16491284	0.0110169	0.0151859	0.469857
cg16491305	0.00120955	0.00587161	0.83721
cg16491319	0.000442398	0.0106038	0.966805
cg16491327	-0.00093674	0.00540695	0.862807
cg16491362	-0.00154355	0.00760776	0.839632
cg16491404	0.00180573	0.00542624	0.739998
cg16491426	-0.0171424	0.00986766	0.0854246
cg16491437	0.00143469	0.0061081	0.81478
cg16491457	-0.000760428	0.00656214	0.907979
cg16491492	-0.00644469	0.00960232	0.503666
cg16491506	0.000637022	0.0023268	0.784822
cg16491530	-0.0129046	0.0095891	0.181423
cg16491547	0.00442618	0.00768005	0.565692
cg16491571	-5.8556e-05	0.00589362	0.992093
cg16491617	-0.00267489	0.00316467	0.399997
cg16491647	0.00483449	0.00551149	0.382499
cg16491668	-0.00395623	0.010633	0.710627
cg16491680	0.0184188	0.0102006	0.0739822
cg16491682	0.006428	0.00679961	0.34676
cg16491701	-0.0150692	0.0196141	0.44413
cg16491729	0.00294265	0.00779412	0.706567
cg16491734	0.000556523	0.00163654	0.734524
cg16491739	0.00971105	0.00766354	0.208036
cg16491773	-0.0127093	0.00978038	0.196771
cg16491865	-0.00231421	0.00585864	0.693678
cg16491909	-0.00274122	0.00247243	0.270214
cg16491923	0.00143985	0.0053465	0.788248
cg16491990	0.00341866	0.00478808	0.476894
cg16492043	0.00473488	0.00476832	0.323113
cg16492044	0.026047	0.0102824	0.0128574
cg16492195	0.0119403	0.0174132	0.494487
cg16492226	-8.64431e-06	0.00241343	0.997149
cg16492304	-0.0341991	0.023364	0.146397
cg16492341	0.0148364	0.0164408	0.369007
cg16492377	-0.00230079	0.00257651	0.374009
cg16492392	-0.0192948	0.018226	0.292313
cg16492395	-4.19617e-05	0.00501246	0.993337
cg16492411	0.0132033	0.0106538	0.218132
cg16492417	-0.00691034	0.00710925	0.333386
cg16492440	0.034994	0.0126918	0.00693109
cg16492510	0.00840037	0.0208578	0.687995
cg16492515	0.00527367	0.00680137	0.439943
cg16492577	0.000156652	0.00558918	0.977696
cg16492584	0.0172044	0.0238624	0.472602
cg16492597	0.0169696	0.0192359	0.379793
cg16492615	-0.000692504	0.00497941	0.889672
cg16492650	0.010903	0.00524488	0.0401966
cg16492707	-0.000945599	0.00189953	0.619714
cg16492735	0.0039226	0.00373663	0.296355
cg16492828	-0.000324522	0.00838897	0.969219
cg16492851	0.00876357	0.00648865	0.179872
cg16492955	-0.00476768	0.00973165	0.625268
cg16492960	0.00267414	0.00785308	0.734179
cg16492978	-0.00516492	0.00724225	0.477404
cg16492986	0.0160603	0.0183305	0.383047
cg16493042	-0.0170875	0.00815243	0.0386062
cg16493071	-0.00158798	0.00286702	0.5809
cg16493121	0.00155977	0.0111286	0.888816
cg16493124	-0.00669649	0.00673572	0.322537
cg16493126	0.00800462	0.00842205	0.344182
cg16493185	-0.00239959	0.00441559	0.58804
cg16493238	0.0117788	0.0174785	0.501927
cg16493240	0.00286609	0.00832459	0.731349
cg16493294	-0.00570331	0.00367165	0.123502
cg16493307	-0.00723675	0.00540298	0.183476
cg16493407	-0.00561459	0.00600737	0.352237
cg16493468	-0.00242862	0.00934122	0.795407
cg16493531	-0.00756514	0.0151606	0.618875
cg16493540	0.0095762	0.0131644	0.468662
cg16493566	0.00124809	0.00141755	0.380722
cg16493569	-0.00412482	0.0087117	0.636902
cg16493584	-0.0152468	0.0102117	0.138565
cg16493588	0.00111197	0.00486474	0.819665
cg16493678	0.00174347	0.00548652	0.751319
cg16493698	-0.0011364	0.00163762	0.489332
cg16493715	-0.000687436	0.0044792	0.878335
cg16493722	-0.00158864	0.00156532	0.312605
cg16493726	-0.00679882	0.014658	0.643778
cg16493755	0.0056667	0.00435158	0.195834
cg16493813	0.00150771	0.00361579	0.677588
cg16493857	0.0035568	0.00780268	0.649491
cg16493874	-0.00116979	0.00311618	0.708163
cg16493892	0.00716769	0.00890437	0.422751
cg16493922	-0.0041109	0.00925508	0.657874
cg16494033	0.000626563	0.00539616	0.907796
cg16494058	0.00703172	0.00503009	0.165227
cg16494108	-0.00470561	0.00743841	0.528433
cg16494182	0.0130658	0.00532971	0.0159599
cg16494192	0.00218535	0.00413123	0.597989
cg16494252	-0.00342077	0.0017075	0.0478418
cg16494260	-0.00448419	0.00577369	0.439193
cg16494291	0.0229262	0.0151115	0.132387
cg16494337	0.0030637	0.00482972	0.527306
cg16494350	-0.0112548	0.0182658	0.539185
cg16494397	0.000362579	0.00187484	0.847044
cg16494406	-0.00454215	0.0102483	0.658571
cg16494429	-0.00740082	0.00701719	0.294118
cg16494448	-0.00434086	0.0075709	0.567687
cg16494465	0.0192574	0.0188371	0.309099
cg16494471	-0.00940823	0.00600441	0.1203
cg16494576	0.00430223	0.00480087	0.372332
cg16494590	0.00103416	0.00256185	0.687312
cg16494597	-0.0039686	0.00268095	0.141938
cg16494747	-0.00593254	0.00737282	0.42293
cg16494828	0.00108034	0.0016072	0.503011
cg16494848	-0.00281963	0.00989165	0.776194
cg16494887	0.00145418	0.00630546	0.818079
cg16494896	0.00489259	0.00430656	0.258639
cg16494916	-0.00103584	0.00161986	0.523983
cg16494977	-0.0180485	0.0157716	0.255204
cg16495016	0.000721232	0.00408351	0.860164
cg16495086	-0.00687462	0.00827289	0.407964
cg16495154	0.00871107	0.0157869	0.582323
cg16495212	0.00665826	0.0107665	0.537701
cg16495221	-0.00145909	0.00172224	0.398905
cg16495320	-0.00215027	0.00474801	0.651618
cg16495328	-0.0171754	0.0147378	0.246628
cg16495329	-0.00201631	0.00374498	0.591496
cg16495330	0.0316817	0.0126203	0.0136638
cg16495355	0.00470838	0.00493972	0.342803
cg16495428	-0.000296277	0.00360265	0.934621
cg16495504	-0.0114961	0.00869907	0.189341
cg16495510	0.000690211	0.00450348	0.878501
cg16495530	0.00157494	0.00417233	0.706622
cg16495532	-0.00388235	0.0110655	0.726438
cg16495581	0.000117493	0.00375589	0.975107
cg16495621	0.0113932	0.0117376	0.334064
cg16495636	0.00605268	0.0120364	0.616164
cg16495675	0.000582428	0.00170643	0.733583
cg16495681	0.0128875	0.00723155	0.0777638
cg16495683	-0.00501827	0.0194137	0.796559
cg16495696	-2.59929e-05	0.00352696	0.994135
cg16495735	0.00348347	0.012535	0.781663
cg16495758	-0.00112074	0.00837254	0.893783
cg16495772	-0.000131146	0.0130936	0.992028
cg16495782	0.00621079	0.0131904	0.638769
cg16495798	0.0145811	0.00633229	0.0233698
cg16495809	0.0124148	0.00856158	0.15017
cg16495818	0.00591198	0.0136749	0.666438
cg16495847	-0.00224156	0.00821704	0.785574
cg16495873	0.00105856	0.010426	0.919333
cg16495908	-0.0132974	0.0112051	0.238147
cg16495934	0.00345524	0.00646046	0.593955
cg16495940	0.00551647	0.00966128	0.569289
cg16495946	0.00772191	0.00551698	0.164709
cg16495955	-0.00273356	0.0122639	0.824072
cg16495975	-0.00855271	0.0126616	0.500926
cg16495982	-0.000687092	0.00169222	0.685588
cg16496016	0.0205007	0.014841	0.170249
cg16496024	-0.0101136	0.0139884	0.47137
cg16496217	-0.00553654	0.00859652	0.521021
cg16496219	0.0045346	0.00505951	0.37227
cg16496269	-0.017031	0.0175152	0.33322
cg16496322	-0.00185903	0.00787481	0.813859
cg16496390	-0.00559477	0.00558053	0.318497
cg16496391	0.00400848	0.00531548	0.452553
cg16496398	-0.00074388	0.00551005	0.89288
cg16496448	-0.00204065	0.00422888	0.63047
cg16496450	0.0179467	0.018162	0.325466
cg16496462	0.0167928	0.0130351	0.200621
cg16496477	0.00932228	0.00510684	0.0709178
cg16496507	0.0160742	0.00725815	0.0290546
cg16496526	-0.0104992	0.00793371	0.188731
cg16496571	-0.000219061	0.0145229	0.987995
cg16496585	-0.00908102	0.0106635	0.396474
cg16496592	0.000327494	0.00769686	0.966146
cg16496631	0.00576057	0.00459614	0.213001
cg16496680	0.00194344	0.0051733	0.70796
cg16496687	0.00235373	0.00207441	0.259235
cg16496699	0.00187929	0.00549636	0.733133
cg16496709	-0.0277541	0.0430207	0.520318
cg16496742	-0.00430405	0.0129405	0.74013
cg16496750	0.000380451	0.00128627	0.768013
cg16496753	-0.012474	0.011967	0.299755
cg16496770	-0.00427635	0.00669145	0.524234
cg16496782	-0.00257705	0.00701769	0.71423
cg16496814	-0.00609337	0.00619746	0.32788
cg16496817	-0.0157732	0.0104651	0.134909
cg16496847	0.00155226	0.00200457	0.440545
cg16496895	-0.00236923	0.00207381	0.255994
cg16496928	0.000604063	0.00187732	0.7483
cg16496965	-3.90161e-05	0.00150958	0.979432
cg16496973	0.0081068	0.0104893	0.441428
cg16496990	0.0220467	0.021998	0.318659
cg16497008	0.0173428	0.027862	0.535061
cg16497033	-0.00782059	0.0114382	0.495731
cg16497048	-0.00980676	0.00643959	0.130944
cg16497076	0.00167112	0.0045081	0.711651
cg16497157	-0.00204193	0.00927818	0.826258
cg16497219	0.00270381	0.00269874	0.31882
cg16497277	-0.0016246	0.00212789	0.446976
cg16497293	-0.0070386	0.0129283	0.587355
cg16497323	0.00183862	0.00403	0.649212
cg16497398	-0.00502727	0.00855165	0.557944
cg16497413	0.0117329	0.0084782	0.169472
cg16497424	-0.000735714	0.00170688	0.667376
cg16497431	-0.00398001	0.00796161	0.618244
cg16497493	-0.0118454	0.0104445	0.259452
cg16497524	0.000363566	0.00329983	0.91249
cg16497528	0.014384	0.0152691	0.348448
cg16497626	-0.00689497	0.0133417	0.606438
cg16497661	0.0195124	0.0172179	0.259815
cg16497677	0.0161484	0.0067447	0.0185188
cg16497714	-0.0246218	0.0215985	0.257018
cg16497718	0.00625211	0.0137779	0.650971
cg16497732	-0.00509383	0.00449347	0.259669
cg16497828	0.00182289	0.0156984	0.907791
cg16497913	-0.0125424	0.0108443	0.250194
cg16497921	-0.00059782	0.00265492	0.822303
cg16497942	-0.00145502	0.00151712	0.339837
cg16498112	-0.00230328	0.00521438	0.659647
cg16498113	0.00754826	0.0108516	0.4883
cg16498194	-0.00212571	0.0070326	0.763078
cg16498237	0.0107254	0.0134882	0.428399
cg16498247	0.000810944	0.00384883	0.833551
cg16498302	0.00275584	0.00479215	0.566532
cg16498314	-1.37835e-05	0.0014348	0.992354
cg16498359	0.00737066	0.00720956	0.309085
cg16498391	-0.0046191	0.0110315	0.676319
cg16498406	-0.00853111	0.00552221	0.125536
cg16498409	-0.00598533	0.00967232	0.537449
cg16498504	-0.00263974	0.0152615	0.863027
cg16498514	0.0019479	0.0047402	0.682001
cg16498533	0.000499509	0.00145562	0.7322
cg16498626	0.0172374	0.0120179	0.154604
cg16498634	-0.0273673	0.0237666	0.252271
cg16498647	-0.0282247	0.0170228	0.10044
cg16498681	0.00290815	0.00578375	0.616201
cg16498723	-0.00318427	0.0117622	0.787164
cg16498736	9.70407e-05	0.00169181	0.954374
cg16498741	0.0270255	0.0108714	0.0145795
cg16498763	0.00415413	0.00334752	0.217524
cg16498770	0.000495712	0.00176289	0.779143
cg16498856	-0.0077723	0.00560948	0.168962
cg16498879	0.00394772	0.00803479	0.624271
cg16498904	0.0315612	0.0275723	0.255079
cg16498913	-0.00360387	0.00554591	0.517295
cg16498920	-0.00414778	0.00635591	0.51552
cg16498975	-0.00275252	0.0108144	0.799613
cg16499071	0.0157323	0.0250543	0.531483
cg16499097	-0.00815736	0.00985239	0.409666
cg16499140	-0.0594871	0.0549762	0.281832
cg16499226	-0.00227632	0.00393729	0.564466
cg16499284	0.00230247	0.00158177	0.148627
cg16499402	0.0213759	0.0236576	0.368404
cg16499415	0.01184	0.00520621	0.02509
cg16499416	-0.00112965	0.00498581	0.821218
cg16499469	-0.00189348	0.00390867	0.62914
cg16499474	0.00605376	0.00694875	0.385731
cg16499536	0.00470019	0.00403369	0.246697
cg16499607	0.0138475	0.014365	0.337385
cg16499645	-0.00637522	0.0101137	0.529901
cg16499656	0.000473529	0.00258007	0.854751
cg16499677	0.00534224	0.0114498	0.641817
cg16499829	0.000357664	0.0109749	0.974067
cg16499834	0.0100462	0.0146566	0.494652
cg16499907	0.0017452	0.00366808	0.635269
cg16499917	-0.0195546	0.0133366	0.145723
cg16499923	-0.00510331	0.0105073	0.628247
cg16499947	0.0101526	0.00715693	0.159134
cg16499956	0.00821692	0.00407995	0.0466984
cg16499962	-0.00620596	0.00720869	0.391353
cg16500018	-0.00220958	0.00162233	0.176265
cg16500026	-0.00519321	0.0110515	0.639441
cg16500036	0.00529584	0.0144119	0.71405
cg16500060	-0.00150034	0.00533446	0.779096
cg16500087	0.0106017	0.0116365	0.364446
cg16500097	0.00492548	0.00780187	0.529271
cg16500101	-0.000354343	0.00120282	0.768914
cg16500150	-0.00653384	0.00911659	0.475231
cg16500173	0.0024507	0.0023209	0.293547
cg16500230	-0.0129387	0.0103517	0.214249
cg16500279	-0.00912863	0.0155287	0.557955
cg16500302	0.00523496	0.00392015	0.184778
cg16500418	-0.00390986	0.0151316	0.796637
cg16500423	0.00413995	0.00829717	0.618904
cg16500497	-0.00586681	0.00599083	0.329796
cg16500501	-0.0134902	0.0237973	0.572066
cg16500585	-0.00333377	0.00665861	0.617703
cg16500615	-0.000198295	0.00512994	0.969243
cg16500631	-0.0175988	0.0108868	0.109131
cg16500637	0.00390764	0.00396022	0.32616
cg16500685	0.000516258	0.00894206	0.954076
cg16500704	-0.00384994	0.012974	0.767279
cg16500752	0.00893635	0.00688154	0.197069
cg16500769	0.00507614	0.0053833	0.347983
cg16500810	0.000308527	0.00108634	0.776993
cg16500852	-7.20126e-05	0.00584172	0.990189
cg16500874	0.0157189	0.0206137	0.44753
cg16500896	0.00601728	0.00904401	0.507369
cg16500916	-0.00208959	0.00869457	0.810564
cg16500957	-0.0197561	0.00997305	0.0503432
cg16500987	0.0062723	0.00748662	0.404141
cg16501028	0.00557008	0.00766397	0.469054
cg16501116	-0.00620466	0.00542345	0.255336
cg16501140	0.0162355	0.0146048	0.268953
cg16501235	-0.013509	0.0155598	0.387366
cg16501245	0.00329113	0.00788787	0.677398
cg16501274	0.000318163	0.00392235	0.935512
cg16501297	0.000449241	0.00348605	0.897721
cg16501308	-0.000950193	0.00308423	0.758662
cg16501323	0.0248067	0.0136829	0.0728363
cg16501326	-0.00281511	0.0100458	0.779882
cg16501378	0.00172946	0.00445052	0.6984
cg16501401	-0.00327163	0.00467237	0.485423
cg16501427	0.00190015	0.00224823	0.40003
cg16501428	-0.00466934	0.0112054	0.677788
cg16501436	-0.00352508	0.00289751	0.226624
cg16501440	0.000812169	0.00179433	0.651795
cg16501442	0.00197027	0.00469144	0.675408
cg16501452	-0.0040027	0.0196555	0.839046
cg16501469	0.000194101	0.0158314	0.990242
cg16501487	-9.42822e-05	0.00299138	0.974919
cg16501560	0.0115118	0.0082483	0.165907
cg16501561	0.018464	0.0194111	0.343793
cg16501572	0.000347909	0.00166355	0.834768
cg16501625	-0.00174874	0.00423665	0.680662
cg16501628	0.00600537	0.00879061	0.496087
cg16501638	-0.00133723	0.0100702	0.894625
cg16501701	-0.00251617	0.00186278	0.179822
cg16501779	-0.00149404	0.00504578	0.76777
cg16501806	-0.00419834	0.00318411	0.190338
cg16501849	-0.00200015	0.00658547	0.761972
cg16501885	-0.00412058	0.00782095	0.599455
cg16501892	-0.0025126	0.00763652	0.742826
cg16501959	0.000956184	0.00293478	0.745248
cg16502049	0.000171871	0.00102744	0.867487
cg16502096	0.00537966	0.0155923	0.730803
cg16502118	-0.00130827	0.00714247	0.855038
cg16502202	0.00236105	0.00577023	0.683285
cg16502220	0.026882	0.0294203	0.363059
cg16502355	-0.00741893	0.00946402	0.434946
cg16502364	0.00547089	0.00713346	0.444927
cg16502377	-0.00168571	0.00313856	0.592395
cg16502380	-0.0238902	0.015244	0.12023
cg16502422	0.00216561	0.0129728	0.867759
cg16502437	-0.00147393	0.00179635	0.413874
cg16502438	-0.0070829	0.01016	0.487336
cg16502472	-0.00339802	0.0102655	0.741327
cg16502477	0.00571916	0.00425787	0.182249
cg16502517	-5.91264e-05	0.00667189	0.992947
cg16502522	-0.00876681	0.0123707	0.480176
cg16502555	-0.0228047	0.0187988	0.227952
cg16502686	0.00393098	0.00817355	0.63161
cg16502726	0.00404393	0.010297	0.695356
cg16502747	0.00373256	0.0137998	0.78735
cg16502750	0.00084383	0.00454874	0.853206
cg16502826	0.0101475	0.0108235	0.35074
cg16502865	-0.00363356	0.00429868	0.399977
cg16502866	0.00213145	0.00769313	0.782307
cg16502876	0.0003926	0.00821044	0.961957
cg16502879	0.0104931	0.00470528	0.0279784
cg16502931	0.00555565	0.0121907	0.649572
cg16502933	-0.00881183	0.00873661	0.315596
cg16502970	-0.00473646	0.0045695	0.302451
cg16502980	-0.00140154	0.00224736	0.534285
cg16503006	0.00217262	0.00988702	0.826518
cg16503021	-0.00362605	0.00267458	0.178234
cg16503053	0.0258618	0.0338654	0.446865
cg16503057	0.000666302	0.00312202	0.831434
cg16503073	0.00756237	0.0103623	0.46722
cg16503093	-0.000747241	0.00680873	0.912829
cg16503173	-0.00510032	0.00525105	0.333745
cg16503186	-0.00192572	0.00405964	0.636279
cg16503216	-0.0350801	0.0168637	0.0400627
cg16503259	0.0113146	0.0215957	0.601489
cg16503279	0.0113577	0.0175005	0.517831
cg16503338	-0.0101656	0.0100124	0.312412
cg16503359	0.013594	0.0155339	0.383607
cg16503386	0.000970384	0.00197128	0.623614
cg16503437	-0.00198646	0.00982473	0.840179
cg16503440	-0.0039622	0.00461465	0.392608
cg16503489	0.000158173	0.00274141	0.954105
cg16503559	-0.00378506	0.00349863	0.281914
cg16503585	0.00350892	0.00670724	0.602024
cg16503601	0.00260286	0.00221351	0.242428
cg16503603	-0.0111458	0.00882647	0.209608
cg16503611	-0.000295884	0.00547823	0.957034
cg16503624	0.0132798	0.00594139	0.0276331
cg16503628	-0.0187194	0.0122544	0.129778
cg16503646	0.00918442	0.00950298	0.336137
cg16503683	-0.00140189	0.00142565	0.327817
cg16503713	0.00511409	0.00645171	0.429846
cg16503714	0.00240831	0.0051541	0.64133
cg16503724	-0.0232917	0.0135759	0.0893205
cg16503753	0.0027054	0.0107903	0.80254
cg16503797	-0.0193855	0.0102594	0.0617172
cg16503834	-0.0148678	0.0251545	0.555814
cg16503876	0.00164541	0.00134235	0.223163
cg16503933	-0.00145192	0.0157112	0.926555
cg16503980	-0.0011967	0.0046222	0.796242
cg16504019	-0.00108636	0.00188962	0.566643
cg16504108	-0.00894516	0.00947781	0.347546
cg16504278	0.00439	0.00722621	0.544889
cg16504299	0.000107657	0.00134296	0.936267
cg16504335	0.000675569	0.00114933	0.557996
cg16504346	-0.00181639	0.00385486	0.638528
cg16504382	-0.00650815	0.0170238	0.703053
cg16504397	-0.00474443	0.00473366	0.31863
cg16504439	-0.00908722	0.00723982	0.212342
cg16504458	-0.00068564	0.00132557	0.60613
cg16504526	7.42848e-05	0.00177885	0.966773
cg16504531	-0.00191856	0.00394897	0.628146
cg16504626	-0.000787604	0.00225483	0.727602
cg16504641	0.00409063	0.00230794	0.0793704
cg16504656	-0.0159584	0.0108519	0.14455
cg16504661	0.00203514	0.0090236	0.822023
cg16504670	0.00261396	0.0101977	0.798225
cg16504781	0.000229736	0.00303453	0.939803
cg16504791	0.00544177	0.00898954	0.546321
cg16504798	0.00555376	0.00813459	0.496353
cg16504801	0.00510178	0.00518111	0.327154
cg16504854	0.0117511	0.00626234	0.063507
cg16504933	0.00763644	0.00596931	0.203758
cg16504939	-0.00428938	0.00289592	0.141703
cg16504944	0.00502694	0.00642614	0.435908
cg16504962	-0.019724	0.0102363	0.0568351
cg16505056	0.000350897	0.00125276	0.779979
cg16505064	0.0176725	0.0202974	0.386016
cg16505200	0.0158641	0.00623192	0.0124354
cg16505204	0.0218831	0.0284562	0.443701
cg16505233	-0.0143112	0.0204549	0.485772
cg16505237	-0.0016368	0.0024544	0.506382
cg16505390	0.00248603	0.00850385	0.770631
cg16505403	0.0225692	0.0177655	0.206891
cg16505427	-0.0495545	0.0227346	0.0316268
cg16505455	-0.000366623	0.0013361	0.784345
cg16505464	0.000416531	0.00109118	0.703475
cg16505498	0.00027335	0.00440256	0.950616
cg16505502	-0.0126761	0.00933276	0.177446
cg16505509	-0.0305844	0.0110923	0.0069299
cg16505528	0.00536105	0.00903751	0.554387
cg16505548	0.0167896	0.0124248	0.17965
cg16505550	0.00886063	0.0198435	0.656184
cg16505573	0.0177099	0.0127919	0.1693
cg16505623	0.0135255	0.00692615	0.0536371
cg16505657	-0.00214077	0.00860261	0.803986
cg16505681	-0.0124507	0.0154412	0.421968
cg16505687	-0.00207311	0.00123367	0.0959943
cg16505702	-0.00303276	0.0208469	0.884626
cg16505704	-0.0105038	0.0103617	0.313161
cg16505731	-0.000438846	0.00496115	0.929691
cg16505764	0.00500174	0.0115312	0.6654
cg16505783	0.0054481	0.00880327	0.537408
cg16505891	-0.00866863	0.00767523	0.261419
cg16505927	-0.00192637	0.00204704	0.348945
cg16505946	-0.000839429	0.00149711	0.576256
cg16505949	-0.0017694	0.00634716	0.780996
cg16505953	0.00829482	0.015264	0.588048
cg16505962	0.00157839	0.0018289	0.390188
cg16506036	-0.0271562	0.0148224	0.0699124
cg16506042	-0.00681215	0.00667983	0.31028
cg16506072	0.000435167	0.00212169	0.837908
cg16506114	-0.00528774	0.00826913	0.523989
cg16506172	-0.000712118	0.00189155	0.707363
cg16506191	0.0152455	0.00697292	0.0311197
cg16506208	0.00142688	0.00322052	0.658681
cg16506300	-0.0192012	0.0170637	0.26317
cg16506378	-0.00684473	0.018178	0.707314
cg16506432	0.00559619	0.00579257	0.336326
cg16506513	0.0131167	0.00668348	0.052477
cg16506566	0.00505534	0.00756537	0.505532
cg16506592	0.00679854	0.00782273	0.386887
cg16506629	0.000719727	0.00637055	0.910275
cg16506703	8.98645e-05	0.00131463	0.945638
cg16506776	0.00830213	0.00512744	0.108563
cg16506780	0.00023826	0.00682931	0.972239
cg16506798	0.000335416	0.00621447	0.957064
cg16506815	-0.0376933	0.0178589	0.0372996
cg16506849	-0.00877893	0.021373	0.682136
cg16506874	0.00645169	0.0107759	0.550716
cg16506887	0.0149398	0.0054539	0.0072919
cg16506910	0.00845168	0.0132162	0.523965
cg16506927	-0.0194726	0.0203322	0.340514
cg16506959	-0.00138309	0.00795331	0.862295
cg16506970	-0.0211811	0.0202464	0.298005
cg16506983	0.0197094	0.010721	0.068973
cg16507137	-0.00183384	0.00973953	0.851032
cg16507172	-0.00440159	0.00519649	0.399
cg16507179	0.00176742	0.00595844	0.767368
cg16507213	0.0119405	0.0194804	0.541299
cg16507262	-0.001355	0.00696031	0.846042
cg16507274	-0.000629024	0.000950677	0.509711
cg16507354	0.00233916	0.00124846	0.0639012
cg16507357	-0.000150417	0.00756926	0.984185
cg16507479	-0.0011777	0.00702011	0.867111
cg16507511	-0.000106594	0.00143431	0.940906
cg16507522	0.00471768	0.00788931	0.551203
cg16507569	0.01435	0.0354289	0.686315
cg16507663	-0.00883785	0.00387263	0.0246001
cg16507707	0.00699364	0.00847496	0.411216
cg16507755	0.00380049	0.0120605	0.753328
cg16507806	0.00461115	0.0063514	0.469531
cg16507827	-0.00190601	0.00439951	0.665779
cg16507861	-0.00184309	0.00219428	0.402937
cg16507933	0.000776322	0.0012846	0.546994
cg16507955	0.00245047	0.0117028	0.834569
cg16507965	0.00109134	0.00530576	0.837452
cg16508002	-0.000180972	0.00113189	0.873295
cg16508016	0.000581038	0.00435777	0.894197
cg16508019	-0.00252995	0.00919266	0.78372
cg16508028	0.0020516	0.00600719	0.733425
cg16508039	1.99872e-05	0.00135621	0.988271
cg16508068	0.00246606	0.00909927	0.786936
cg16508098	-0.0135756	0.00941471	0.152438
cg16508101	0.00725601	0.00628707	0.251203
cg16508168	-0.00455283	0.00381004	0.234931
cg16508182	-0.00362506	0.00917922	0.693743
cg16508199	-0.0027418	0.0030292	0.367574
cg16508202	-0.00280545	0.00644473	0.664276
cg16508289	-0.0107789	0.0079783	0.179738
cg16508302	0.00249296	0.0105473	0.813637
cg16508426	0.0036268	0.00702439	0.606774
cg16508438	0.00601117	0.00481847	0.215118
cg16508480	-0.00578851	0.0030973	0.0645648
cg16508522	0.00218402	0.00414999	0.599865
cg16508529	0.0062351	0.01183	0.599321
cg16508600	-0.000434869	0.00736841	0.953055
cg16508623	-0.00206511	0.00141288	0.146977
cg16508627	-0.0040811	0.00459727	0.37682
cg16508631	0.0108039	0.00726865	0.140327
cg16508637	0.018634	0.0139933	0.186005
cg16508641	-0.000410425	0.00137909	0.766621
cg16508645	0.00738248	0.00461949	0.113172
cg16508657	0.00477148	0.012445	0.702232
cg16508692	0.0168188	0.0113388	0.14114
cg16508703	0.0130853	0.00988282	0.188506
cg16508714	0.00355033	0.00577979	0.540435
cg16508857	-0.00168578	0.0013057	0.199648
cg16508861	-0.00456183	0.00909086	0.616908
cg16508883	0.0303066	0.0155442	0.0540128
cg16508903	-0.00702138	0.0102342	0.494255
cg16508904	-0.000690361	0.00870109	0.936919
cg16508913	0.00424362	0.00695267	0.543009
cg16508956	-0.00292512	0.00598603	0.626154
cg16508957	0.00135904	0.00874366	0.876794
cg16508981	0.00342617	0.0131115	0.79439
cg16508998	0.000774963	0.0100379	0.938616
cg16509045	-0.00332817	0.00898094	0.711733
cg16509061	0.00815695	0.00552674	0.143111
cg16509072	0.0110748	0.00934586	0.238828
cg16509088	0.00300177	0.00942967	0.750896
cg16509125	-0.0201685	0.0191907	0.295814
cg16509158	0.0160124	0.0122402	0.193811
cg16509173	-0.0166557	0.00873452	0.0594062
cg16509192	-0.00409307	0.00651813	0.531467
cg16509237	-0.00882406	0.00616714	0.1556
cg16509239	-0.00542452	0.00838398	0.519108
cg16509291	0.00672359	0.0129406	0.604509
cg16509336	0.00656985	0.00558484	0.24224
cg16509355	0.00326272	0.00235849	0.169625
cg16509357	-0.00113301	0.00166535	0.497861
cg16509370	0.00403517	0.00933307	0.666417
cg16509392	0.00375502	0.0043008	0.384701
cg16509430	-0.00270406	0.0101942	0.79136
cg16509443	-0.00406078	0.00460208	0.379687
cg16509445	-0.00114347	0.00468862	0.807821
cg16509509	-0.00134087	0.0101368	0.895031
cg16509531	-0.000548869	0.0193651	0.977445
cg16509547	-0.00249442	0.00516999	0.630519
cg16509569	-0.0243109	0.0211426	0.252947
cg16509577	-0.00181437	0.00168911	0.285336
cg16509592	-0.000947603	0.00884834	0.914929
cg16509638	0.00156719	0.00780924	0.841353
cg16509658	-0.00454838	0.00188373	0.0175716
cg16509710	0.0047511	0.00633369	0.454937
cg16509736	0.00430425	0.0037	0.247472
cg16509750	0.0094699	0.0106927	0.377934
cg16509777	-0.0065718	0.00843822	0.437929
cg16509819	-0.00247895	0.00891975	0.78165
cg16509829	-0.00198464	0.00306812	0.519206
cg16509830	-0.00906099	0.0112763	0.423568
cg16509851	-0.000258795	0.00256749	0.919913
cg16509863	0.00581118	0.00343305	0.093623
cg16509919	-0.0103001	0.0124252	0.4091
cg16509932	-0.005295	0.0035445	0.13836
cg16509978	0.00250858	0.00270687	0.356291
cg16510010	-0.00127021	0.0079736	0.873753
cg16510022	0.00485942	0.0129166	0.707554
cg16510040	-0.0036351	0.00856481	0.67217
cg16510041	0.00693055	0.0107067	0.518915
cg16510070	0.0088346	0.0174845	0.614473
cg16510087	0.00842192	0.0101034	0.406508
cg16510099	0.00185215	0.013042	0.887355
cg16510127	0.00201693	0.00329595	0.541964
cg16510128	-0.0169857	0.0141034	0.231291
cg16510200	0.000943514	0.00486918	0.846747
cg16510234	-0.000112453	0.00355828	0.974851
cg16510278	-0.00111624	0.0051597	0.829165
cg16510342	-0.00404924	0.0100727	0.688541
cg16510349	0.000579716	0.00674745	0.931705
cg16510350	-0.00543666	0.00965328	0.574564
cg16510380	0.00371358	0.00792733	0.64048
cg16510409	-0.00265548	0.0043063	0.538867
cg16510414	-0.000456763	0.00482556	0.924778
cg16510440	0.00284511	0.0123631	0.818461
cg16510485	0.0045695	0.00676008	0.50063
cg16510530	0.00376329	0.00726097	0.6054
cg16510548	0.0119135	0.00902807	0.18998
cg16510601	0.00423688	0.00477456	0.377
cg16510607	0.0322254	0.0271691	0.23839
cg16510622	-0.00224842	0.00828805	0.786731
cg16510650	0.000645839	0.00503083	0.898109
cg16510654	0.0109603	0.017277	0.527278
cg16510657	-0.00524493	0.00592373	0.37806
cg16510709	-0.00426366	0.0121514	0.726417
cg16510793	-0.00865552	0.00875651	0.32531
cg16510851	-0.0057231	0.0152542	0.70832
cg16510860	-0.00409754	0.00436718	0.350373
cg16510871	-0.0261874	0.0136288	0.0575193
cg16510949	-0.00240105	0.00617814	0.698372
cg16510983	-0.0143993	0.018422	0.436273
cg16511061	0.00102332	0.00162477	0.530243
cg16511076	0.0083263	0.00488159	0.0911771
cg16511086	0.00857634	0.00769207	0.26754
cg16511225	-0.00981896	0.0119859	0.414616
cg16511229	0.0018438	0.0122386	0.880552
cg16511230	0.0107171	0.00859483	0.215337
cg16511306	-0.0030479	0.00507004	0.549095
cg16511333	-0.00740595	0.00964896	0.44457
cg16511392	-0.000775311	0.00509986	0.879473
cg16511396	-0.0398903	0.0207591	0.0575058
cg16511445	-9.15062e-05	0.00975477	0.992534
cg16511449	-0.00559238	0.00805629	0.489189
cg16511454	0.0033038	0.00654863	0.615019
cg16511462	0.0116923	0.024035	0.627697
cg16511475	0.00593823	0.0309764	0.848365
cg16511494	-0.00271357	0.00570201	0.635185
cg16511524	0.00766789	0.00802761	0.341785
cg16511653	0.00168605	0.00323969	0.60391
cg16511670	0.00952846	0.0094218	0.314304
cg16511708	-0.000788829	0.00108681	0.469646
cg16511795	-0.0146412	0.0110711	0.189028
cg16511831	0.0145663	0.0188399	0.441249
cg16511848	-0.0066827	0.0064079	0.299516
cg16511870	-0.000571579	0.00141193	0.686473
cg16511920	-0.00491086	0.00746375	0.512074
cg16511948	-0.000662532	0.00152856	0.665633
cg16511953	0.0146414	0.00654958	0.0276104
cg16511983	0.000166308	0.00725445	0.981756
cg16511985	0.00249017	0.00513944	0.629075
cg16511994	-0.000539752	0.0019885	0.786615
cg16512037	0.000871368	0.00205605	0.672616
cg16512059	-0.000923258	0.00875318	0.916209
cg16512060	0.00645704	0.00613596	0.295185
cg16512069	-0.000747972	0.000918742	0.417507
cg16512144	-0.00414739	0.0165242	0.802338
cg16512163	-0.0271166	0.0160154	0.0935398
cg16512311	0.00575899	0.0106209	0.588866
cg16512364	0.0311774	0.018336	0.0921751
cg16512372	-0.00699672	0.00595741	0.243002
cg16512376	-0.0115393	0.00977285	0.240504
cg16512390	-0.0432705	0.0179408	0.0176955
cg16512438	0.00222324	0.00790142	0.779007
cg16512449	0.0201685	0.0259891	0.439559
cg16512458	-0.017753	0.0119327	0.139961
cg16512570	-0.000467265	0.00144278	0.746716
cg16512615	0.000267973	0.00389025	0.94522
cg16512640	-0.00794296	0.0105433	0.453001
cg16512667	0.0111192	0.00690405	0.110434
cg16512690	-0.0137123	0.0192111	0.477031
cg16512708	0.0363755	0.0355837	0.309128
cg16512711	0.00331891	0.00698423	0.635681
cg16512727	0.00352004	0.00871526	0.687153
cg16512755	0.000631382	0.00229681	0.783964
cg16512805	7.57084e-05	0.00359438	0.983237
cg16512809	0.00197731	0.0146575	0.892961
cg16512854	0.00255472	0.00689672	0.711848
cg16512882	-0.00173479	0.00512373	0.735637
cg16512885	-0.00198744	0.0117799	0.866362
cg16512895	-0.00825191	0.0140478	0.558248
cg16512924	0.00326852	0.00778446	0.675476
cg16512990	0.00396635	0.00454607	0.385038
cg16513079	-0.00698621	0.00662409	0.294119
cg16513119	-0.00744677	0.0105396	0.481486
cg16513149	0.000685288	0.00483235	0.887513
cg16513167	0.00220957	0.00211874	0.299524
cg16513215	-0.00369256	0.00276838	0.185289
cg16513225	0.00327427	0.00573026	0.56901
cg16513277	-0.000226651	0.00452576	0.960158
cg16513286	0.00160546	0.00224374	0.47595
cg16513326	-0.00320488	0.0134512	0.812167
cg16513334	0.0050823	0.0116523	0.663659
cg16513345	-0.000344112	0.00168852	0.838927
cg16513400	0.0100137	0.0109488	0.362605
cg16513407	-0.00229276	0.00754275	0.761784
cg16513416	-0.000442193	0.0128831	0.972688
cg16513459	0.0295589	0.0186771	0.116663
cg16513467	-0.00248454	0.00307619	0.421199
cg16513468	-0.00206295	0.00588406	0.726626
cg16513582	0.0046076	0.00415556	0.270185
cg16513681	0.0106527	0.027589	0.700227
cg16513685	-0.00248077	0.0141175	0.860867
cg16513734	-0.00265894	0.00317704	0.404631
cg16513736	-0.00103627	0.00718404	0.885596
cg16513809	-0.00124164	0.00609157	0.838901
cg16513820	0.012147	0.0255059	0.634942
cg16513855	0.00242179	0.00203558	0.236968
cg16513871	-0.00204059	0.00782468	0.794791
cg16513883	0.00627814	0.00488893	0.202055
cg16513932	0.00623418	0.00613298	0.311844
cg16513933	0.00782524	0.00813733	0.338547
cg16513979	0.00962171	0.0099702	0.33685
cg16513984	0.00728512	0.0125184	0.561907
cg16514052	0.0218881	0.0148022	0.142362
cg16514059	-0.000372096	0.00168049	0.825216
cg16514063	0.0104854	0.0265215	0.693424
cg16514068	0.00843346	0.0123187	0.495177
cg16514112	-0.00670354	0.011442	0.559282
cg16514113	-0.00266284	0.00838939	0.751597
cg16514115	-0.00405281	0.00548243	0.461495
cg16514167	-0.0114815	0.00757065	0.132526
cg16514183	-0.0112652	0.0164784	0.495785
cg16514212	-0.0162183	0.016258	0.320901
cg16514214	0.00107319	0.0102347	0.916699
cg16514255	-0.00716549	0.00285389	0.0136492
cg16514261	0.00886234	0.00867513	0.309445
cg16514287	-0.00447334	0.00846376	0.598304
cg16514391	-0.00287587	0.0117475	0.807108
cg16514411	-0.0106767	0.013212	0.420946
cg16514473	0.00411766	0.00985596	0.677001
cg16514487	-0.00245254	0.00433579	0.572899
cg16514513	-0.00343867	0.00599536	0.567556
cg16514543	-0.00173427	0.00282644	0.540881
cg16514544	-0.00945265	0.00852619	0.270236
cg16514615	-0.0196284	0.0185443	0.292397
cg16514642	-0.0258041	0.0126037	0.0432459
cg16514717	0.00296517	0.00363773	0.416944
cg16514724	0.00252462	0.00149541	0.0944806
cg16514838	0.000283879	0.00299895	0.924775
cg16514843	0.0166756	0.0105123	0.115828
cg16514866	0.000971353	0.0105349	0.926721
cg16514888	-0.00214583	0.00997361	0.830088
cg16514955	-0.000311229	0.0186761	0.986737
cg16514981	-0.0133122	0.0116509	0.255936
cg16514995	-0.00551658	0.00355787	0.124174
cg16515064	0.00104635	0.00185539	0.57405
cg16515066	-0.0026619	0.0140443	0.850057
cg16515087	-0.0389247	0.0188382	0.041388
cg16515185	-0.00272039	0.0112311	0.809107
cg16515233	0.0124786	0.014628	0.395666
cg16515238	0.000745467	0.00562965	0.89492
cg16515371	0.00162512	0.0128478	0.899598
cg16515379	0.000222515	0.00412034	0.95704
cg16515381	0.0441458	0.0288157	0.128678
cg16515457	0.00426782	0.00952861	0.655198
cg16515462	0.0324955	0.0476948	0.497243
cg16515477	-0.00752931	0.00771477	0.331439
cg16515493	-0.0024342	0.00317993	0.445783
cg16515500	-0.00065587	0.0206562	0.974733
cg16515523	-0.000735328	0.00131316	0.576755
cg16515546	0.0164257	0.0172733	0.343934
cg16515584	-0.0101133	0.00599257	0.0945977
cg16515600	0.00647893	0.00764705	0.398882
cg16515745	-0.00586598	0.00897999	0.515109
cg16515765	0.0109323	0.0129632	0.401054
cg16515815	-0.00181603	0.00538505	0.736645
cg16515897	0.000182928	0.00389377	0.962623
cg16515952	-0.00737153	0.0177459	0.678744
cg16515964	0.00288194	0.00312004	0.357872
cg16515966	-0.00128672	0.00860939	0.881495
cg16515974	-0.0140824	0.0147145	0.340853
cg16515993	0.00696474	0.0171223	0.68505
cg16516044	0.00930519	0.0083452	0.267508
cg16516091	0.00356675	0.00654743	0.587134
cg16516171	-0.0113495	0.0129738	0.383777
cg16516219	-0.0035384	0.00193544	0.0704977
cg16516248	-0.00405944	0.0157375	0.796978
cg16516270	-0.00141483	0.00178149	0.428968
cg16516272	-0.0028221	0.0193859	0.88455
cg16516295	0.0201415	0.019746	0.310177
cg16516310	-0.00101075	0.00675122	0.881292
cg16516316	0.000395954	0.0048129	0.934597
cg16516353	-0.00145764	0.00481094	0.762531
cg16516400	-0.0113594	0.0103158	0.273467
cg16516405	-0.00928762	0.0142546	0.516184
cg16516429	0.00934523	0.0117693	0.429056
cg16516446	-0.00975255	0.0127495	0.446111
cg16516490	0.00248813	0.00923751	0.788215
cg16516556	-7.67128e-05	0.00297474	0.979478
cg16516639	-0.0164239	0.0203576	0.421714
cg16516670	0.013362	0.0113403	0.241484
cg16516691	-0.00571688	0.00664546	0.391699
cg16516712	0.0179495	0.00779753	0.0234114
cg16516763	-0.00638805	0.00470415	0.177532
cg16516778	0.00415434	0.00530436	0.435364
cg16516856	0.00372693	0.00574656	0.518116
cg16516888	0.00824402	0.00586573	0.162985
cg16516970	0.00799239	0.0219886	0.717014
cg16516973	-0.0111639	0.00589119	0.0609788
cg16516980	-0.000363858	0.00760313	0.961926
cg16517015	-0.0017491	0.00876021	0.842149
cg16517021	0.00141488	0.00375288	0.706964
cg16517114	-0.000534215	0.00139469	0.702508
cg16517153	0.00467298	0.00434174	0.284386
cg16517172	-0.00430634	0.0105949	0.685277
cg16517186	0.00225009	0.00651101	0.730382
cg16517195	-0.00065203	0.00445788	0.884007
cg16517196	-0.00233027	0.00141539	0.102824
cg16517298	0.00118961	0.0191287	0.950536
cg16517320	-0.00421766	0.00869045	0.62851
cg16517344	0.00557568	0.0110532	0.615061
cg16517358	0.00957761	0.00823243	0.247436
cg16517367	0.00354957	0.00850988	0.677491
cg16517386	-0.00156057	0.00172813	0.368676
cg16517394	2.53759e-05	0.0129625	0.998442
cg16517419	-0.00416485	0.00662997	0.531315
cg16517469	0.00708032	0.00659744	0.285768
cg16517523	-0.0112745	0.00711115	0.116016
cg16517543	0.00451825	0.00667016	0.499727
cg16517559	-0.00663333	0.0077067	0.39145
cg16517561	0.0109483	0.0110587	0.324554
cg16517579	-0.00626382	0.00590938	0.291707
cg16517593	0.00297531	0.00739427	0.688263
cg16517634	0.000808523	0.00294296	0.78409
cg16517645	0.0142607	0.0063719	0.0274353
cg16517702	0.00107163	0.00457026	0.815093
cg16517753	-0.0020459	0.00597823	0.7329
cg16517790	0.000778733	0.0110648	0.944032
cg16517838	-0.00983725	0.00682614	0.152677
cg16517851	-0.00870845	0.00980702	0.376681
cg16518015	-0.00216172	0.00120278	0.0753116
cg16518022	-0.0028145	0.00510737	0.582818
cg16518077	-0.0154563	0.0149474	0.303607
cg16518104	0.000575019	0.00494767	0.907711
cg16518115	0.00514705	0.0134543	0.702859
cg16518134	-0.0045912	0.00511511	0.371568
cg16518142	0.0095488	0.00461071	0.040934
cg16518145	0.0232342	0.0235458	0.326139
cg16518165	0.0048007	0.0143032	0.737848
cg16518167	0.0126498	0.0210352	0.54896
cg16518176	0.00257045	0.00838596	0.759847
cg16518185	0.00411213	0.0037141	0.270877
cg16518209	-0.0129237	0.0140005	0.358183
cg16518231	0.00870145	0.00906587	0.33947
cg16518266	-0.00075199	0.00220064	0.733283
cg16518271	0.0064269	0.0115267	0.578387
cg16518285	-0.000539953	0.00651476	0.934111
cg16518291	0.000817702	0.0012521	0.515214
cg16518306	0.00531042	0.00348462	0.130676
cg16518417	-0.000716956	0.00135012	0.596574
cg16518434	-0.0154865	0.0083052	0.0651597
cg16518442	-0.0132475	0.0134403	0.326682
cg16518473	-0.0101784	0.0140211	0.469575
cg16518590	0.00445903	0.00653138	0.49637
cg16518603	0.00102462	0.00751752	0.89186
cg16518614	-0.0108439	0.00972398	0.267451
cg16518672	-0.00627528	0.00492785	0.205817
cg16518686	-0.000308506	0.00163498	0.850717
cg16518689	-0.00713579	0.0106246	0.503367
cg16518729	-0.00276796	0.0170486	0.871353
cg16518742	0.0010369	0.00206772	0.617143
cg16518750	0.00723209	0.00662883	0.277892
cg16518765	0.00179091	0.00701989	0.799155
cg16518772	-0.00678317	0.0120532	0.574853
cg16518825	-0.00478565	0.00302552	0.116862
cg16518861	0.0016711	0.00915678	0.855561
cg16518986	0.0022777	0.00580205	0.695475
cg16518990	0.00323299	0.00829732	0.697629
cg16518993	-0.00700251	0.00726858	0.337674
cg16519007	0.00890661	0.00941245	0.346297
cg16519082	0.00145022	0.0100311	0.88534
cg16519100	-0.0224783	0.011526	0.0539487
cg16519118	0.00174757	0.00153073	0.256321
cg16519151	0.0110762	0.00842489	0.191617
cg16519173	-0.00213833	0.0019078	0.265042
cg16519197	0.0225809	0.0140698	0.111664
cg16519217	0.0132319	0.0141461	0.351847
cg16519300	-0.00575143	0.00563013	0.309461
cg16519321	-0.00102719	0.00489316	0.834154
cg16519383	0.00395506	0.00371382	0.289459
cg16519399	-0.00671257	0.0113782	0.556554
cg16519433	0.00533654	0.00873112	0.542448
cg16519477	0.00395844	0.00614514	0.520948
cg16519487	0.00263532	0.00679612	0.699012
cg16519495	0.00467716	0.00485431	0.337617
cg16519574	0.0107732	0.0204933	0.600266
cg16519587	-0.00446146	0.0103653	0.667814
cg16519668	0.0168617	0.0111235	0.132707
cg16519678	0.0177165	0.0283589	0.533576
cg16519705	-0.00236017	0.00427384	0.582018
cg16519737	-0.000808884	0.00935526	0.931271
cg16519742	0.00366835	0.0186023	0.844072
cg16519758	-0.00485403	0.0088396	0.584145
cg16519762	0.00115958	0.0109876	0.916162
cg16519772	0.000435445	0.00393416	0.91209
cg16519842	0.0110715	0.0103242	0.286125
cg16519886	0.00280106	0.00725266	0.70016
cg16519890	0.0110517	0.00540026	0.0433303
cg16519910	0.00607887	0.0155772	0.697189
cg16519911	-0.00162349	0.00828682	0.845076
cg16519923	0.00493533	0.0100472	0.624351
cg16520030	-0.00571709	0.00491552	0.247569
cg16520038	0.000106006	0.0083714	0.989922
cg16520046	-0.00453175	0.00736883	0.539959
cg16520053	-0.00425426	0.00832842	0.610608
cg16520225	-0.000113531	0.00115614	0.921972
cg16520238	-0.000365557	0.00306152	0.905195
cg16520260	-0.00117847	0.00842598	0.889051
cg16520288	-0.00540396	0.00781185	0.490688
cg16520312	-0.000430851	0.00372311	0.908104
cg16520348	2.32661e-05	0.00740919	0.997501
cg16520357	-0.00815897	0.018069	0.652574
cg16520467	0.000446993	0.00541732	0.934405
cg16520519	-0.00717781	0.00581198	0.219724
cg16520522	-0.00182581	0.00748477	0.807779
cg16520539	0.0024063	0.00213692	0.262835
cg16520626	0.000738884	0.00418487	0.86021
cg16520652	0.00624588	0.00371402	0.0957466
cg16520685	-0.0095225	0.0147692	0.520563
cg16520701	-0.00342794	0.0139028	0.805751
cg16520712	-0.0106653	0.0143122	0.457907
cg16520737	-0.00258983	0.00163215	0.115724
cg16520759	0.00090143	0.00431083	0.834789
cg16520768	-0.000469326	0.00164464	0.775953
cg16520795	0.0064452	0.00614957	0.297131
cg16520796	-0.0027808	0.00913767	0.761514
cg16520800	0.00160358	0.00182751	0.382337
cg16520815	0.00998877	0.011344	0.380683
cg16520886	0.00354698	0.00429127	0.410457
cg16520887	0.025555	0.0232808	0.274976
cg16520898	0.0037449	0.0137249	0.785527
cg16520955	-0.00142774	0.00381902	0.709307
cg16520965	0.00667054	0.00786657	0.398485
cg16521028	-0.00529399	0.00844062	0.531955
cg16521032	-1.96629e-05	0.00429951	0.99636
cg16521040	0.012117	0.00903004	0.182682
cg16521070	-0.00756678	0.0150075	0.61523
cg16521110	0.00501459	0.0049702	0.315442
cg16521160	-0.00255735	0.0100259	0.79919
cg16521213	0.00920837	0.0056205	0.104491
cg16521237	-0.0158719	0.014075	0.262159
cg16521267	0.0011153	0.00579192	0.847694
cg16521309	-0.00624238	0.00522362	0.234902
cg16521403	-0.000934427	0.00209983	0.65728
cg16521443	0.00294797	0.00424234	0.488734
cg16521451	0.00887491	0.00859356	0.304217
cg16521454	-0.00279655	0.00715596	0.696776
cg16521460	0.0209944	0.0200563	0.297728
cg16521516	-0.00111467	0.00157992	0.482127
cg16521555	-0.00611952	0.00805722	0.449336
cg16521594	-0.000115645	0.000983563	0.906638
cg16521605	0.00112453	0.00455922	0.805686
cg16521606	0.0113826	0.00501128	0.0252654
cg16521633	-0.000626911	0.00437042	0.886228
cg16521643	-0.000871477	0.00337886	0.796999
cg16521683	-0.00183009	0.00424943	0.667637
cg16521707	-0.0122908	0.00539741	0.0249062
cg16521718	0.001565	0.00495193	0.752633
cg16521735	0.00111971	0.0074194	0.880346
cg16521773	0.0020156	0.00603954	0.739279
cg16521836	-0.000196626	0.00135604	0.885003
cg16521851	-0.0100018	0.00643744	0.123417
cg16521895	0.00897644	0.0125077	0.474634
cg16521917	-0.00751262	0.00296953	0.0129705
cg16522000	-0.000174669	0.00875869	0.984129
cg16522014	0.0419828	0.0181006	0.0224066
cg16522045	0.00445821	0.00793012	0.575247
cg16522053	-0.0021719	0.0037691	0.565749
cg16522107	0.000321324	0.00288263	0.911468
cg16522113	-0.0110391	0.0111497	0.324521
cg16522223	-0.00890495	0.0124025	0.474432
cg16522250	0.00651421	0.00968587	0.502786
cg16522260	0.0042116	0.0158737	0.79131
cg16522302	-0.0167227	0.0247003	0.499954
cg16522335	0.000908817	0.0123747	0.941602
cg16522344	-0.00116765	0.0113308	0.918129
cg16522370	0.00559987	0.0125762	0.657084
cg16522412	0.000422767	0.0152545	0.977945
cg16522462	0.00455815	0.00279446	0.106007
cg16522484	0.00314725	0.00610146	0.60712
cg16522491	-0.00792778	0.00443745	0.0770387
cg16522557	-0.00584976	0.00740539	0.431436
cg16522602	-0.00228748	0.00448898	0.61147
cg16522612	-0.000444585	0.00573127	0.938324
cg16522620	-0.00246006	0.00266449	0.358084
cg16522684	-0.000942449	0.00131785	0.476188
cg16522697	0.00195708	0.00477417	0.682734
cg16522719	-0.0144428	0.0195263	0.461238
cg16522835	-0.00619846	0.00654161	0.345646
cg16522885	-0.0064018	0.0108005	0.554701
cg16522918	0.00507694	0.0119042	0.670672
cg16522932	-0.00548333	0.0075996	0.472268
cg16522953	0.0121638	0.011247	0.282069
cg16522960	0.00715372	0.0126114	0.571821
cg16522968	-0.00673248	0.00524226	0.202015
cg16522980	0.0108561	0.0116935	0.355441
cg16522993	0.00903159	0.00794863	0.25857
cg16523044	0.00876521	0.0115501	0.449706
cg16523076	0.00844119	0.018527	0.649654
cg16523078	0.00541228	0.0109977	0.623709
cg16523097	0.00333083	0.0112355	0.767497
cg16523115	5.61503e-05	0.00569654	0.992155
cg16523141	-0.0196896	0.0626278	0.753879
cg16523148	0.00210445	0.00797777	0.792485
cg16523154	-0.00581333	0.0100317	0.563559
cg16523185	0.00217239	0.0101277	0.830594
cg16523221	-0.00391129	0.0059249	0.510678
cg16523234	-0.0071163	0.00645066	0.272593
cg16523252	0.0117954	0.00701603	0.0958432
cg16523255	-0.00698127	0.00773841	0.369141
cg16523267	0.00662893	0.0104174	0.526015
cg16523364	0.00183665	0.0052333	0.726361
cg16523372	0.000725408	0.0134922	0.95723
cg16523380	0.000303176	0.00410241	0.941236
cg16523422	-0.00974936	0.00844174	0.250884
cg16523424	-0.0082074	0.00897053	0.36243
cg16523443	-0.00398863	0.0110224	0.718217
cg16523453	0.00960604	0.00997381	0.337808
cg16523463	-0.00691482	0.00928836	0.458343
cg16523471	-0.003395	0.00193309	0.0821066
cg16523488	0.00637431	0.00971656	0.513314
cg16523490	0.0341332	0.0145793	0.0212051
cg16523526	0.0222936	0.0270192	0.411276
cg16523621	8.49293e-05	0.00185619	0.963597
cg16523643	0.0122009	0.0101477	0.232076
cg16523645	0.00192356	0.00858204	0.823107
cg16523653	0.0016665	0.00120163	0.168566
cg16523675	-0.00382774	0.00230715	0.100233
cg16523680	-0.00144757	0.0108011	0.893656
cg16523696	-0.00161115	0.0123693	0.896628
cg16523704	0.00314564	0.00294619	0.288227
cg16523740	0.00610644	0.00853324	0.475902
cg16523760	-0.0095489	0.00452986	0.0375316
cg16523801	-0.00645135	0.00515814	0.213958
cg16523805	-0.0036194	0.00686568	0.599241
cg16523839	-0.00247203	0.0066525	0.710981
cg16523850	0.00461097	0.013009	0.723751
cg16523856	-0.0041448	0.00376909	0.27411
cg16523868	0.0110631	0.0103	0.285368
cg16523894	-0.00940154	0.0196766	0.633833
cg16523928	0.00115111	0.00935808	0.902348
cg16524005	0.0061615	0.00838167	0.463989
cg16524049	0.00406674	0.00519501	0.435585
cg16524108	-0.0114323	0.00968149	0.240468
cg16524139	-0.00165572	0.00205933	0.423299
cg16524193	5.16221e-05	0.00165459	0.975173
cg16524207	0.0132276	0.0154475	0.39388
cg16524216	-0.000878194	0.00474295	0.85348
cg16524232	-0.000538995	0.00685929	0.937525
cg16524240	0.0203843	0.0149531	0.175878
cg16524242	9.17181e-05	0.0110925	0.993419
cg16524260	-0.000753256	0.00179497	0.675643
cg16524284	-0.00530381	0.00758484	0.48601
cg16524286	-0.00256536	0.00478996	0.593445
cg16524312	0.0157135	0.0138621	0.25969
cg16524331	0.00904775	0.014479	0.533469
cg16524332	0.000711988	0.00217751	0.744371
cg16524353	0.000884373	0.00692579	0.898649
cg16524385	0.00110481	0.00668101	0.86899
cg16524492	-0.00174684	0.00200539	0.385801
cg16524558	-0.00462004	0.00499307	0.357042
cg16524570	-0.000514889	0.00746777	0.945169
cg16524589	0.00392021	0.00578627	0.499652
cg16524701	0.0008299	0.00360458	0.81838
cg16524716	-0.00174821	0.00955261	0.855162
cg16524778	-0.0555592	0.0217136	0.0120045
cg16524791	0.0015937	0.00407058	0.696248
cg16524792	-0.00056201	0.00265065	0.832517
cg16524818	-0.0043137	0.0126752	0.734326
cg16524830	0.000891047	0.00273184	0.744976
cg16524839	-0.0030329	0.00948753	0.749884
cg16524862	-0.00454628	0.00636083	0.476441
cg16524869	-0.0010545	0.00472831	0.823976
cg16524928	0.00547415	0.00509131	0.284875
cg16524932	-9.20963e-06	0.00338387	0.997834
cg16524936	0.000798079	0.00131813	0.546244
cg16524960	1.5164e-05	0.00359197	0.99664
cg16524988	0.0255157	0.0266589	0.340817
cg16525030	0.000115585	0.00649429	0.985836
cg16525035	0.000159767	0.00444099	0.971374
cg16525042	-0.00961851	0.00540561	0.0782195
cg16525045	0.00645846	0.00443524	0.148478
cg16525059	-0.00377722	0.012127	0.756091
cg16525066	-7.60762e-05	0.00157307	0.961524
cg16525157	0.00139539	0.00879602	0.874273
cg16525158	-0.00654171	0.0110425	0.554911
cg16525205	0.00466587	0.00665774	0.485044
cg16525208	0.015665	0.0182325	0.392297
cg16525215	-0.000178866	0.00491789	0.971059
cg16525244	0.00257353	0.00536187	0.632297
cg16525246	-0.0123873	0.0157438	0.433257
cg16525258	-0.0129044	0.0285943	0.652756
cg16525260	0.00303741	0.00593958	0.610209
cg16525281	-0.00712172	0.00478108	0.139486
cg16525287	0.000877404	0.0013789	0.52603
cg16525300	-0.000449126	0.00196249	0.819449
cg16525330	0.00400152	0.0109658	0.715951
cg16525358	0.00283654	0.00246064	0.251755
cg16525400	0.0203189	0.0157217	0.199194
cg16525435	0.0143606	0.0172176	0.406232
cg16525439	-0.00197563	0.00637695	0.757352
cg16525461	-0.00347816	0.00954401	0.716304
cg16525470	0.00697346	0.00845054	0.411217
cg16525478	-0.0120067	0.00924051	0.19681
cg16525500	0.00416829	0.00796548	0.601927
cg16525542	-0.00171022	0.00329488	0.60487
cg16525573	0.0157643	0.0232488	0.499295
cg16525575	0.000886881	0.00167038	0.596634
cg16525606	0.00130544	0.00131396	0.322854
cg16525610	-0.0115019	0.0145942	0.432496
cg16525651	-0.0024629	0.00702249	0.726539
cg16525692	0.00215542	0.00142851	0.134489
cg16525709	0.00339811	0.00213901	0.115299
cg16525728	0.0221986	0.0317319	0.485821
cg16525738	0.000603656	0.00376894	0.873073
cg16525761	0.000360437	0.00135219	0.790358
cg16525762	-0.000398252	0.0127187	0.975083
cg16525803	0.00366491	0.00477763	0.444831
cg16525897	0.00187869	0.00457672	0.682326
cg16525935	0.0030068	0.00412354	0.467596
cg16525968	-0.0128367	0.0126788	0.313763
cg16525974	0.00578568	0.00804568	0.473754
cg16525987	0.0103341	0.0149434	0.490824
cg16525999	-0.00125015	0.00187503	0.506477
cg16526047	0.000891586	0.0107025	0.933774
cg16526106	-0.0018157	0.00593867	0.760437
cg16526120	-0.0196167	0.0229683	0.395105
cg16526133	-0.00788283	0.00819022	0.338136
cg16526137	0.00468075	0.00369471	0.208142
cg16526170	-0.0202538	0.0118386	0.0902132
cg16526235	-0.00512421	0.0108349	0.637289
cg16526271	-0.00297803	0.00494834	0.548652
cg16526287	0.00274446	0.00496565	0.58171
cg16526315	0.00578007	0.00493814	0.244584
cg16526319	-0.023256	0.0200848	0.249666
cg16526369	-0.0051009	0.00456378	0.266377
cg16526372	-0.0060151	0.00430047	0.164994
cg16526390	0.00865849	0.00763387	0.259414
cg16526404	-0.00988058	0.00782141	0.209428
cg16526416	0.00274198	0.00372493	0.463383
cg16526467	-0.0241669	0.0120753	0.0480642
cg16526477	-0.00201206	0.00846791	0.812669
cg16526479	0.00221502	0.0113456	0.845609
cg16526509	0.000623599	0.00621715	0.920305
cg16526526	-0.00498068	0.00867099	0.566982
cg16526636	0.00474917	0.00498847	0.343378
cg16526673	0.0152375	0.00898286	0.0929418
cg16526705	-0.0164617	0.0140842	0.245259
cg16526732	0.0172006	0.0148271	0.24878
cg16526755	0.000654293	0.00859116	0.939445
cg16526829	0.00521627	0.0101624	0.60888
cg16526848	0.00524499	0.00744382	0.48269
cg16526952	0.00153316	0.00269037	0.570045
cg16526957	0.00414892	0.00768973	0.590713
cg16526961	-0.00451602	0.00783566	0.565679
cg16527041	0.000154886	0.00464117	0.973444
cg16527095	-0.000679509	0.00134162	0.613633
cg16527105	0.00338249	0.0035045	0.336781
cg16527107	0.00185832	0.00384164	0.629635
cg16527108	-0.00949674	0.009538	0.321811
cg16527112	-0.00697071	0.00775816	0.371077
cg16527167	0.00452576	0.00327278	0.169792
cg16527208	0.00363636	0.00588877	0.538304
cg16527212	0.00672897	0.00410692	0.104472
cg16527223	-0.000237484	0.00153982	0.877741
cg16527260	0.00353526	0.00364061	0.33386
cg16527288	0.000349456	0.00317739	0.912644
cg16527327	0.00100722	0.00159431	0.528985
cg16527334	-0.00468788	0.0026271	0.0773863
cg16527339	0.00440864	0.00361188	0.22511
cg16527371	-0.0015663	0.00454015	0.730828
cg16527387	0.0205464	0.0223232	0.359577
cg16527405	-0.0274686	0.0164772	0.098631
cg16527407	-0.00382272	0.00458325	0.406233
cg16527411	0.012185	0.0120348	0.313751
cg16527418	-0.0149978	0.0125102	0.233421
cg16527441	-0.00317523	0.00705992	0.653861
cg16527454	0.00100917	0.00601818	0.867168
cg16527469	0.0359359	0.0232294	0.125022
cg16527491	0.00219088	0.00434659	0.615338
cg16527505	0.0143509	0.0161582	0.376591
cg16527509	0.0109868	0.0190258	0.56492
cg16527552	0.0105996	0.0198546	0.594624
cg16527598	0.00165035	0.00437836	0.707022
cg16527611	-0.00944741	0.0083826	0.262428
cg16527629	-0.0358139	0.0422154	0.398264
cg16527659	0.00548431	0.00486947	0.26275
cg16527693	0.0123982	0.00670367	0.0673444
cg16527703	0.00150813	0.00403405	0.709307
cg16527728	0.00440274	0.00573442	0.44443
cg16527734	-0.000819523	0.0127786	0.948993
cg16527761	-0.0348168	0.0133905	0.0107305
cg16527805	-0.00197089	0.00173419	0.258468
cg16527849	-0.00033172	0.00409232	0.935557
cg16527877	-0.0133071	0.0127525	0.299241
cg16527893	-0.00300318	0.00343796	0.384464
cg16527909	-0.0146326	0.00689823	0.0363763
cg16527919	-0.000848206	0.00445905	0.849521
cg16527939	-0.0035416	0.00582363	0.544471
cg16528022	0.00211159	0.00198296	0.2895
cg16528039	-0.00878226	0.0154902	0.572016
cg16528084	-0.00758227	0.00733183	0.303557
cg16528088	0.0119623	0.00483006	0.0149407
cg16528125	-0.0117358	0.0127759	0.360524
cg16528149	-0.00247539	0.00510422	0.628759
cg16528201	-0.000262665	0.0126608	0.983489
cg16528230	-0.00243474	0.00588411	0.679919
cg16528272	-0.00449298	0.00863213	0.603869
cg16528294	0.00867358	0.0118493	0.465888
cg16528305	0.00433725	0.00607147	0.476666
cg16528322	-0.00941792	0.0141501	0.507216
cg16528341	0.00133862	0.000982729	0.176212
cg16528345	0.00328207	0.0090182	0.716673
cg16528372	0.0189697	0.0217434	0.385062
cg16528452	0.00607954	0.00727554	0.405364
cg16528497	-0.00153877	0.00773762	0.842769
cg16528511	0.00107572	0.00223271	0.631
cg16528585	0.012966	0.0130864	0.324175
cg16528596	0.0143994	0.0200409	0.474124
cg16528597	-0.0149643	0.0169629	0.379795
cg16528611	0.00222966	0.00876129	0.799639
cg16528638	-0.00436047	0.013896	0.754332
cg16528678	-0.000275847	0.00867947	0.97471
cg16528718	0.00294898	0.00378214	0.437402
cg16528730	-0.00513104	0.00510622	0.317389
cg16528738	0.0143034	0.0152172	0.34951
cg16528810	8.86624e-05	0.0117988	0.994019
cg16528831	0.00654815	0.012083	0.589071
cg16528833	0.0159847	0.0175704	0.365141
cg16528891	-0.00410349	0.0073886	0.579874
cg16528895	-0.00256195	0.00422545	0.545681
cg16528905	0.00539195	0.0096981	0.579466
cg16528926	0.00321948	0.002012	0.112722
cg16528937	0.000952099	0.00388574	0.80694
cg16529007	-0.0193448	0.0205704	0.349267
cg16529034	-0.00652801	0.0100009	0.515419
cg16529095	-0.0122574	0.00693717	0.0802929
cg16529102	0.0515036	0.0255776	0.0467361
cg16529140	-0.00219372	0.00415746	0.598904
cg16529174	0.000844477	0.0089098	0.924679
cg16529214	0.0059846	0.00400216	0.137974
cg16529229	-0.00403844	0.0080438	0.616732
cg16529268	0.00395429	0.00977666	0.686737
cg16529318	0.019536	0.0212535	0.360208
cg16529472	-0.00201072	0.00421967	0.63475
cg16529477	0.0111804	0.00917013	0.22563
cg16529483	0.0208718	0.0173349	0.231418
cg16529520	-0.00124877	0.00735778	0.865572
cg16529548	0.0133935	0.00554822	0.0175963
cg16529563	-0.000764482	0.00509005	0.880916
cg16529592	-0.00328136	0.00801273	0.683035
cg16529616	-0.00713441	0.00515849	0.169732
cg16529636	0.00831033	0.00353242	0.0206015
cg16529639	-0.00103774	0.00116052	0.373362
cg16529676	-0.00230538	0.00827662	0.781172
cg16529686	-0.000168502	0.00568752	0.976424
cg16529719	0.0016057	0.0040582	0.693192
cg16529750	0.00764282	0.0121777	0.531692
cg16529795	0.00398298	0.00486641	0.415038
cg16529797	0.00336995	0.00389791	0.389354
cg16529799	-0.00895804	0.0127743	0.484773
cg16529883	-0.00919478	0.00963763	0.342359
cg16529912	-0.000342644	0.00915117	0.970207
cg16529943	-0.00239237	0.00642009	0.710206
cg16529974	-0.00908035	0.0130098	0.486819
cg16529993	-0.000120829	0.00525381	0.981697
cg16530016	0.01357	0.0107363	0.20919
cg16530024	0.00443034	0.00471589	0.349763
cg16530077	-0.00100017	0.00129746	0.442605
cg16530084	0.00907047	0.00982301	0.358027
cg16530086	0.00969353	0.0251286	0.700497
cg16530120	0.00630869	0.0109432	0.565579
cg16530128	-0.0025113	0.00492598	0.61131
cg16530130	0.00849238	0.00993776	0.394839
cg16530165	0.00509365	0.0112132	0.65063
cg16530177	-0.00207129	0.00731404	0.777614
cg16530208	-0.00304587	0.00871648	0.727495
cg16530243	0.0181531	0.012904	0.162592
cg16530324	-0.00410216	0.0140508	0.770928
cg16530382	-0.0279643	0.0130672	0.0347835
cg16530426	0.000255352	0.0044402	0.954254
cg16530429	-0.000793512	0.00331104	0.811087
cg16530437	-0.00939192	0.0103254	0.365222
cg16530491	0.00661763	0.00413666	0.112808
cg16530498	-5.08697e-05	0.00622378	0.993495
cg16530503	0.00152036	0.00158895	0.340959
cg16530522	-0.00176664	0.0093579	0.850643
cg16530587	0.0161364	0.0091374	0.080453
cg16530595	-0.0168229	0.0224758	0.455921
cg16530596	-0.00199641	0.00745861	0.789508
cg16530632	0.00124483	0.00721741	0.863412
cg16530657	-0.00254784	0.00733827	0.729171
cg16530730	-0.0119279	0.00854339	0.165761
cg16530734	-0.00230813	0.00974687	0.813291
cg16530738	7.96625e-05	0.00816511	0.992235
cg16530760	0.00360055	0.00398451	0.368359
cg16530787	-0.00137817	0.00691651	0.842466
cg16530881	0.00350018	0.0165553	0.832987
cg16530946	-0.0130918	0.0112583	0.247658
cg16530956	-0.0038747	0.00367064	0.293699
cg16530970	-0.00437757	0.00832927	0.600354
cg16530978	0.00937829	0.00436574	0.0341166
cg16530981	-0.00673202	0.0100041	0.502545
cg16531022	-0.00223356	0.00524381	0.671065
cg16531061	0.00282426	0.00648467	0.664118
cg16531136	0.00208235	0.00251217	0.409131
cg16531156	-0.00190224	0.00151911	0.213416
cg16531160	0.0105329	0.00417267	0.0131674
cg16531181	-0.0144352	0.00782955	0.0681909
cg16531209	0.0124701	0.00806975	0.125436
cg16531222	0.00533284	0.00691051	0.442112
cg16531271	0.000334991	0.00162077	0.836675
cg16531275	0.0010328	0.00779146	0.894811
cg16531277	0.0043298	0.00513621	0.401243
cg16531305	-0.000624912	0.00907514	0.945239
cg16531313	0.00169364	0.0065105	0.795291
cg16531317	0.0014373	0.0058774	0.807309
cg16531342	0.00855664	0.00839235	0.31039
cg16531348	0.0311883	0.0240343	0.19739
cg16531386	0.000359931	0.0104025	0.972467
cg16531468	-0.000289414	0.00813455	0.97169
cg16531520	-0.00264815	0.00438487	0.547258
cg16531578	-0.0243538	0.0120889	0.0466354
cg16531596	0.00279469	0.0131162	0.831705
cg16531618	0.00771859	0.0244562	0.752957
cg16531645	-0.0140681	0.00802936	0.0828259
cg16531664	0.00369045	0.00730839	0.614697
cg16531665	-0.0107066	0.00911306	0.242838
cg16531679	-0.00570538	0.00549979	0.30206
cg16531684	0.00418371	0.00609431	0.49399
cg16531715	0.00647708	0.0138226	0.640384
cg16531718	0.00351359	0.00473184	0.459499
cg16531791	-0.00531765	0.00414728	0.202736
cg16531833	0.000855234	0.00148922	0.567067
cg16531855	0.00108419	0.00587499	0.853961
cg16531903	0.00201781	0.0100382	0.841096
cg16531924	-0.000672801	0.00143146	0.639371
cg16531941	-0.000203844	0.000854691	0.811981
cg16531955	-0.00364206	0.00643148	0.572468
cg16531956	-0.00321049	0.0128148	0.802692
cg16532100	0.000576942	0.00592029	0.922563
cg16532176	0.00082454	0.00309673	0.790586
cg16532185	0.00848913	0.00928985	0.363016
cg16532223	0.0160425	0.00766977	0.0390031
cg16532230	-0.00515776	0.00876194	0.55742
cg16532236	-0.000581072	0.0114037	0.959463
cg16532262	-0.00633347	0.0141127	0.654563
cg16532300	0.00190461	0.00254435	0.455877
cg16532362	0.00332212	0.00267242	0.216732
cg16532383	-0.0138439	0.0140714	0.327572
cg16532399	-0.000294052	0.00697415	0.966453
cg16532400	0.00840828	0.0118682	0.480302
cg16532438	-0.0149499	0.0136737	0.276876
cg16532467	0.0041028	0.00655488	0.532796
cg16532497	0.00413903	0.00388679	0.289487
cg16532510	0.0113281	0.0123681	0.361916
cg16532534	0.00481861	0.00822863	0.55947
cg16532600	0.00116765	0.00219367	0.595711
cg16532606	0.0109478	0.00911465	0.232542
cg16532685	0.000753414	0.00897721	0.933284
cg16532711	0.000104463	0.000880767	0.905827
cg16532755	-0.000463727	0.00228487	0.839582
cg16532800	-0.00581275	0.00985073	0.556466
cg16532903	0.0120676	0.0144439	0.405441
cg16532912	0.00441375	0.0125044	0.72485
cg16532938	-0.0174277	0.0150867	0.250774
cg16532952	-0.000868469	0.0019924	0.663856
cg16533029	-0.0222514	0.0172424	0.199852
cg16533050	0.0112044	0.0155808	0.473745
cg16533143	-0.0122165	0.00483038	0.0129987
cg16533146	0.0242137	0.0227279	0.289272
cg16533245	0.000311586	0.00590918	0.958053
cg16533315	-0.00513256	0.00539964	0.34413
cg16533336	-0.00074913	0.00742456	0.919833
cg16533359	0.00412108	0.00933283	0.659755
cg16533362	0.0121024	0.00653693	0.0670645
cg16533379	-0.00198832	0.0061397	0.74673
cg16533435	0.00121135	0.00554931	0.82765
cg16533510	-0.00432646	0.00583934	0.460481
cg16533530	0.0200256	0.0222154	0.369526
cg16533561	-0.00771515	0.0135158	0.569399
cg16533606	0.00104356	0.00509329	0.838075
cg16533613	0.00563984	0.00979892	0.566207
cg16533672	-0.000114176	0.00159986	0.943249
cg16533692	0.000702275	0.00615253	0.909353
cg16533728	0.00813616	0.00870944	0.352463
cg16533767	-0.000928393	0.0141016	0.94764
cg16533785	-0.000514323	0.00707	0.942153
cg16533812	-0.00157011	0.00295545	0.596416
cg16533830	0.028894	0.0153244	0.0622668
cg16533838	0.0014939	0.00701406	0.831771
cg16533859	-0.000806875	0.00137246	0.557923
cg16533864	-0.0200995	0.0161611	0.216517
cg16533901	-0.00598477	0.00588452	0.31159
cg16533945	0.0221015	0.0187739	0.241892
cg16533977	5.97879e-06	0.00252632	0.998116
cg16534075	-0.0250954	0.0120531	0.0398897
cg16534103	-0.0017458	0.00192988	0.367843
cg16534142	0.00733365	0.0152689	0.632064
cg16534163	0.00251005	0.00662719	0.705676
cg16534196	-0.00238634	0.00119373	0.0483161
cg16534211	-0.00247767	0.0111293	0.824281
cg16534289	-0.00940341	0.0166551	0.573612
cg16534298	0.0019455	0.0071867	0.787174
cg16534315	0.0026945	0.0057385	0.6397
cg16534399	-0.0219965	0.0174875	0.211379
cg16534420	-5.38053e-05	0.00794736	0.994612
cg16534427	0.00382736	0.00680015	0.574807
cg16534483	0.00885059	0.00913886	0.335153
cg16534499	-0.00171387	0.00153055	0.265492
cg16534501	0.0108518	0.00763347	0.158253
cg16534503	-0.0186215	0.0203625	0.362656
cg16534508	-0.00317657	0.00499279	0.526078
cg16534512	-0.0151107	0.0126955	0.236771
cg16534579	0.0122476	0.00895228	0.174349
cg16534624	-0.00709415	0.0135585	0.601974
cg16534698	-0.00255329	0.00641384	0.691412
cg16534802	-0.000768915	0.0041992	0.855083
cg16534833	-0.0172621	0.0132225	0.194714
cg16534835	-0.00147255	0.00498223	0.768179
cg16534850	0.00963169	0.0164565	0.559677
cg16534867	-0.00885121	0.0114291	0.440496
cg16534913	0.002	0.00896015	0.823827
cg16534916	-0.000833483	0.00137468	0.545683
cg16535018	-0.00610158	0.00596425	0.308764
cg16535035	0.00285961	0.00550832	0.604808
cg16535062	0.000426352	0.00107729	0.693123
cg16535068	-0.00837473	0.0125979	0.507727
cg16535080	-0.0065909	0.0111867	0.557074
cg16535090	-0.00674457	0.00402081	0.0965847
cg16535098	-0.00256282	0.00467434	0.584726
cg16535116	0.0066698	0.0100065	0.506599
cg16535121	0.00203295	0.00329084	0.538138
cg16535144	-0.00309955	0.00254021	0.225261
cg16535173	0.0173766	0.0125651	0.169767
cg16535180	-0.000459378	0.00150173	0.760318
cg16535195	-0.000413405	0.00782914	0.957994
cg16535199	0.00445196	0.00395521	0.263032
cg16535257	-0.000638593	0.00867425	0.94146
cg16535300	-0.00325207	0.00212191	0.128528
cg16535310	-0.0273519	0.0211309	0.198508
cg16535339	0.02827	0.0295052	0.340305
cg16535352	0.0111815	0.00689392	0.107967
cg16535390	-0.0246333	0.0131597	0.0641464
cg16535402	0.0212845	0.0211063	0.315677
cg16535493	0.000966734	0.0104612	0.926556
cg16535565	-0.00549864	0.00838378	0.513416
cg16535598	0.00160824	0.00390849	0.681606
cg16535632	0.0133576	0.0168175	0.428919
cg16535652	-0.0164385	0.0186288	0.379663
cg16535653	0.0378665	0.0226741	0.0980395
cg16535667	0.00924602	0.0108843	0.397642
cg16535717	-0.00308093	0.0015921	0.0557986
cg16535723	-0.00252901	0.00389789	0.517945
cg16535752	-0.00130296	0.00961361	0.892463
cg16535779	-0.00551698	0.00691441	0.426822
cg16535788	0.00610413	0.00694919	0.381835
cg16535796	0.00878298	0.0119735	0.464947
cg16535891	0.00107964	0.0013467	0.42463
cg16535956	0.00783177	0.00821364	0.342632
cg16535999	0.000500652	0.00157843	0.751765
cg16536016	-0.00268688	0.010681	0.8019
cg16536101	-0.0193801	0.0226951	0.395183
cg16536143	0.00171377	0.00473163	0.717972
cg16536309	-0.0112732	0.0064388	0.0830432
cg16536329	0.00116848	0.00503564	0.816979
cg16536330	-0.00722734	0.0103944	0.488474
cg16536341	-0.0177828	0.0104032	0.0904856
cg16536390	-0.00842543	0.0116697	0.471984
cg16536399	0.00415311	0.00510906	0.418212
cg16536450	-0.00175134	0.0076724	0.819906
cg16536513	-0.00685333	0.00641466	0.287919
cg16536560	-0.00389305	0.00775658	0.616839
cg16536561	0.0107651	0.00698755	0.126569
cg16536563	0.000201924	0.00805784	0.980058
cg16536575	0.00283903	0.00391467	0.470006
cg16536610	-0.000812651	0.00408581	0.842748
cg16536664	0.00263741	0.00151229	0.0842347
cg16536718	-0.00409511	0.00663872	0.538734
cg16536739	0.00139093	0.0105845	0.895713
cg16536740	0.0003413	0.0105292	0.974206
cg16536746	0.00328635	0.00333209	0.326378
cg16536807	-0.000460991	0.01129	0.967512
cg16536824	0.0123874	0.00758787	0.105714
cg16536855	0.0236496	0.0193527	0.224568
cg16536857	-0.00210364	0.00529742	0.692136
cg16536892	-0.0281433	0.0217959	0.199603
cg16536913	0.00196249	0.00384157	0.610577
cg16536918	-0.0387463	0.0181389	0.0351136
cg16536964	-0.000419678	0.0138794	0.975938
cg16536985	0.060129	0.040987	0.145507
cg16536989	0.00166958	0.00670794	0.803952
cg16537028	-0.00485262	0.00261456	0.0663987
cg16537044	0.00459667	0.00339552	0.178869
cg16537097	-0.00778405	0.0144956	0.592466
cg16537122	-0.0128409	0.0094733	0.178317
cg16537129	-0.000542762	0.0018998	0.775704
cg16537132	0.00614867	0.00663973	0.356653
cg16537150	-0.00445737	0.0131366	0.735087
cg16537155	-0.00206203	0.00417417	0.622391
cg16537164	0.00489396	0.00316742	0.125482
cg16537174	-0.000171113	0.00448357	0.969633
cg16537183	0.00124996	0.00479388	0.794828
cg16537224	0.0219221	0.0224754	0.331724
cg16537237	0.00369604	0.00825065	0.655144
cg16537245	-0.0015013	0.00339336	0.659139
cg16537285	0.00569182	0.00713806	0.427114
cg16537292	0.0270283	0.0149142	0.0729475
cg16537295	-0.015283	0.0134255	0.257691
cg16537350	0.0030124	0.00154116	0.0534189
cg16537367	-0.0110996	0.00986177	0.263064
cg16537383	0.00144501	0.0014819	0.331858
cg16537391	-0.00290783	0.0114332	0.799761
cg16537423	0.0240558	0.0162639	0.142259
cg16537483	0.00910124	0.0204952	0.657954
cg16537495	0.00111252	0.00671277	0.868703
cg16537522	0.00263087	0.00809466	0.74585
cg16537543	-0.000986374	0.00246985	0.690475
cg16537715	0.00389292	0.00768024	0.613359
cg16537749	0.000660554	0.00343966	0.8481
cg16537756	-0.00239342	0.00248001	0.33683
cg16537765	0.00687365	0.00572421	0.232664
cg16537859	-0.00188189	0.0100426	0.851734
cg16537985	0.0108292	0.00951448	0.257766
cg16538000	0.00568378	0.0113103	0.616399
cg16538178	8.54661e-07	0.002699	0.999748
cg16538205	0.00321933	0.00451742	0.477724
cg16538295	0.00386351	0.012322	0.75452
cg16538328	-0.000245626	0.00995553	0.980365
cg16538343	0.000615275	0.00926268	0.947172
cg16538359	-0.00609511	0.00981364	0.535957
cg16538366	-0.00695845	0.00554727	0.212624
cg16538390	0.000542947	0.00884296	0.951164
cg16538471	-0.00126339	0.0157881	0.93638
cg16538474	0.00307128	0.00309684	0.323715
cg16538493	0.00529843	0.00378014	0.164117
cg16538507	-0.00240835	0.00131304	0.0696013
cg16538568	0.00665962	0.00602328	0.271532
cg16538604	0.00109432	0.000979265	0.266463
cg16538606	0.00885205	0.00713434	0.217595
cg16538680	-0.00507471	0.00505881	0.318213
cg16538682	0.00334334	0.0110543	0.762939
cg16538728	-0.00685276	0.00831548	0.411846
cg16538737	-0.00143833	0.00503886	0.775892
cg16538740	-0.00407726	0.00854001	0.634098
cg16538749	0.00821899	0.00496626	0.101067
cg16538874	0.0140226	0.00722799	0.0551923
cg16538953	0.0169415	0.0227337	0.457889
cg16538959	-0.00870419	0.0163071	0.594688
cg16538964	0.0013861	0.00444729	0.755938
cg16539004	-0.00114686	0.0074481	0.877936
cg16539040	-0.00476256	0.0063773	0.456938
cg16539111	0.00969885	0.0193205	0.616772
cg16539218	0.00775993	0.0131516	0.556498
cg16539251	-0.014989	0.0155054	0.336026
cg16539272	0.00558672	0.00641302	0.385757
cg16539433	-0.00145033	0.00883409	0.869925
cg16539488	-0.00643396	0.0115491	0.578707
cg16539527	0.00812901	0.00747533	0.279454
cg16539629	-0.00637596	0.00431817	0.14294
cg16539640	-0.0017192	0.00130133	0.189478
cg16539675	0.0030056	0.00144951	0.0406942
cg16539700	-0.0149622	0.014991	0.320649
cg16539733	-0.00274626	0.00131529	0.0393425
cg16539741	-0.017234	0.022259	0.440611
cg16539768	0.00573374	0.0125329	0.648307
cg16539792	0.000358597	0.00162861	0.826175
cg16539848	0.0103977	0.0110554	0.349225
cg16539851	0.00162606	0.00543252	0.765318
cg16539957	0.000280673	0.00553881	0.959686
cg16539959	-0.00288401	0.00568752	0.613217
cg16539994	0.0042052	0.0154359	0.785854
cg16540026	0.00255876	0.00220059	0.247695
cg16540036	-0.00207701	0.00121275	0.0898765
cg16540079	-0.00579721	0.00742571	0.436827
cg16540080	0.000328381	0.0112514	0.976775
cg16540086	0.00822617	0.0100496	0.414988
cg16540098	0.00355744	0.0114739	0.75717
cg16540129	-0.000512298	0.0055823	0.927063
cg16540134	0.00799577	0.00902837	0.377943
cg16540147	-0.0210622	0.0195275	0.283364
cg16540151	-0.0159755	0.0208054	0.444383
cg16540183	-0.00164595	0.00430576	0.703074
cg16540190	0.00723267	0.00784801	0.358959
cg16540215	0.00353369	0.0152097	0.816755
cg16540238	0.00523318	0.00648673	0.421724
cg16540258	-0.0161496	0.0175677	0.360162
cg16540259	0.00857467	0.00836768	0.30796
cg16540262	-0.0185907	0.015738	0.240301
cg16540391	0.00112483	0.00578009	0.846098
cg16540393	-0.019021	0.0183007	0.301146
cg16540416	0.00528764	0.0101215	0.602534
cg16540426	0.00379926	0.00933248	0.684804
cg16540465	-0.00458138	0.0045739	0.318937
cg16540466	0.00320424	0.00784515	0.683827
cg16540586	0.000671181	0.00270583	0.804604
cg16540589	-0.00292963	0.00557483	0.600392
cg16540590	0.00076312	0.015527	0.9609
cg16540658	-0.0089402	0.0101488	0.380476
cg16540676	-0.000963254	0.0062189	0.877219
cg16540704	0.00536478	0.0113396	0.637171
cg16540721	-0.0209078	0.0125252	0.0981942
cg16540738	-0.00701216	0.00755896	0.355816
cg16540768	0.000544076	0.00246084	0.82547
cg16540789	-0.00238297	0.00738028	0.747458
cg16540829	0.0125504	0.0169784	0.46152
cg16540842	-0.0106424	0.0104647	0.311617
cg16540887	-0.000367989	0.00464641	0.937033
cg16540897	-0.00521564	0.00395394	0.190148
cg16540920	-0.0174457	0.009677	0.0744318
cg16540921	0.0043238	0.00358561	0.230711
cg16540950	-0.00763188	0.00397624	0.0577876
cg16540952	0.00498932	0.00648887	0.443763
cg16540981	-0.0299582	0.0248501	0.230834
cg16541026	-0.00118226	0.00847438	0.889328
cg16541031	-0.0112811	0.00780902	0.15169
cg16541075	0.00483397	0.0113147	0.670132
cg16541147	0.00631708	0.0100351	0.530459
cg16541154	0.000532115	0.00646128	0.93453
cg16541160	0.000627355	0.00392722	0.873404
cg16541161	-0.0174851	0.0137229	0.205561
cg16541194	-0.00731017	0.0144055	0.612952
cg16541222	0.00706461	0.0165988	0.671307
cg16541259	-0.0107767	0.014419	0.456581
cg16541275	0.000494561	0.00434453	0.909596
cg16541281	-0.00601953	0.00955892	0.530308
cg16541299	0.00219238	0.00398075	0.583036
cg16541340	-0.000346978	0.00160214	0.828984
cg16541353	-0.00201282	0.0287341	0.944294
cg16541385	-0.00291539	0.002395	0.226362
cg16541432	0.00342497	0.00602637	0.571085
cg16541444	0.00723323	0.00587275	0.220964
cg16541522	-0.00416348	0.00244934	0.0922698
cg16541527	-0.00649254	0.0102095	0.526273
cg16541547	0.0033212	0.00398672	0.406793
cg16541571	-0.00478057	0.0125226	0.703452
cg16541628	-0.00272224	0.00240458	0.260298
cg16541653	-0.00583869	0.00624321	0.351935
cg16541681	0.0366571	0.0208725	0.0821088
cg16541828	-0.00694353	0.00406757	0.0909168
cg16541879	-0.00587556	0.00527032	0.267591
cg16541929	-0.00342557	0.00579896	0.55604
cg16541931	-0.00358483	0.00507144	0.481294
cg16541979	0.00571141	0.00931305	0.541091
cg16541987	-0.0106393	0.0132135	0.422625
cg16541998	0.00915764	0.0249217	0.714055
cg16542006	-0.00141325	0.00179135	0.43202
cg16542007	0.0078597	0.00720435	0.27791
cg16542021	0.00169176	0.00146556	0.251111
cg16542125	0.00476958	0.00498951	0.341417
cg16542170	0.00176887	0.0103056	0.864065
cg16542181	0.0131211	0.0063567	0.0415932
cg16542194	-0.0214876	0.023062	0.353718
cg16542223	0.00499022	0.00530525	0.349168
cg16542293	0.00126044	0.00580658	0.828595
cg16542301	-0.00794455	0.00492526	0.109892
cg16542345	-0.00873519	0.0108516	0.422749
cg16542356	0.0189242	0.0361745	0.602036
cg16542392	-0.000165273	0.00247352	0.946861
cg16542424	-0.00328352	0.00339275	0.335477
cg16542426	0.00622074	0.00688414	0.368361
cg16542439	0.00242125	0.0103307	0.815174
cg16542473	-0.00770378	0.00622464	0.218752
cg16542478	0.00436496	0.00234128	0.0652067
cg16542484	-0.00676673	0.00664026	0.31064
cg16542582	-2.75669e-05	0.0085871	0.997445
cg16542646	0.00958172	0.00947845	0.314506
cg16542683	-0.00449928	0.00744	0.54672
cg16542791	0.00222264	0.0126528	0.860913
cg16542898	0.0014744	0.00482536	0.76058
cg16542929	-0.00131801	0.00153607	0.392924
cg16542941	0.0130213	0.0189887	0.494465
cg16542942	0.00610191	0.0060416	0.314941
cg16542960	0.00542241	0.014308	0.705508
cg16542977	0.00546724	0.00360642	0.13268
cg16542980	0.000467759	0.00517857	0.928209
cg16543009	-0.00560745	0.00334439	0.09673
cg16543024	-0.0016427	0.00357581	0.64695
cg16543027	-0.0127857	0.0127203	0.317257
cg16543056	-0.0137165	0.0138253	0.323527
cg16543090	-0.00564348	0.00897256	0.530802
cg16543094	0.000517039	0.00399677	0.897329
cg16543127	0.0033622	0.0102308	0.74312
cg16543129	-0.00500203	0.00713217	0.484724
cg16543170	0.00408808	0.0144251	0.777455
cg16543180	0.00521616	0.00697568	0.456358
cg16543215	0.00163012	0.00472203	0.730657
cg16543247	0.00426207	0.00453769	0.34986
cg16543294	0.00108951	0.0021963	0.620935
cg16543390	0.00012529	0.00119655	0.916816
cg16543391	-0.00762164	0.0116211	0.513431
cg16543414	-0.000403488	0.00410372	0.921873
cg16543561	-0.00799115	0.00521553	0.128635
cg16543568	0.00329876	0.00459356	0.474354
cg16543667	-6.97608e-05	0.00404993	0.986291
cg16543691	0.00478479	0.00416158	0.252988
cg16543722	0.00357889	0.00665549	0.591954
cg16543823	0.00120557	0.00663685	0.856227
cg16543836	0.00513771	0.00643372	0.426438
cg16543876	0.00345274	0.0050473	0.495509
cg16543884	-0.0256539	0.0197195	0.196268
cg16543889	-0.0229094	0.0101865	0.0267066
cg16543923	-0.000706631	0.00131107	0.591104
cg16543943	-0.00395048	0.00945503	0.676976
cg16543948	-0.0120846	0.0139009	0.386743
cg16543958	0.000647495	0.00623848	0.917544
cg16544010	0.00961497	0.00933208	0.305348
cg16544024	-0.000728373	0.00640097	0.909631
cg16544108	0.0032096	0.00496169	0.519194
cg16544155	0.00688096	0.0149098	0.645439
cg16544169	-0.00086414	0.00527645	0.870241
cg16544209	-0.00194255	0.00505408	0.701533
cg16544246	0.00396977	0.00797711	0.619827
cg16544272	0.00108671	0.00145447	0.456725
cg16544280	0.00827783	0.00630008	0.191878
cg16544318	-0.0212123	0.0233758	0.366353
cg16544320	-0.000430394	0.004703	0.927267
cg16544366	0.036023	0.0120775	0.00359021
cg16544388	0.00883127	0.010454	0.400252
cg16544399	0.00155594	0.00139382	0.266962
cg16544429	0.00078568	0.0127177	0.950863
cg16544548	0.00247273	0.00419316	0.556718
cg16544598	-0.00369867	0.0204711	0.856986
cg16544621	-0.00259681	0.00229223	0.259976
cg16544661	0.00415851	0.00218185	0.0595271
cg16544676	0.00746088	0.0094785	0.433063
cg16544704	0.00241467	0.00306054	0.431997
cg16544734	-0.0236255	0.018475	0.203933
cg16544737	0.00115707	0.00799355	0.885199
cg16544785	-9.42257e-05	0.00137111	0.945348
cg16544859	-0.00293185	0.00243111	0.230674
cg16544887	-0.000352075	0.0013466	0.794279
cg16544903	0.00288371	0.00859216	0.73786
cg16544989	-0.00821367	0.0105334	0.437365
cg16545019	-3.10794e-05	0.0193053	0.998719
cg16545079	-0.00132817	0.00220637	0.548558
cg16545084	0.00616275	0.0108635	0.571787
cg16545105	-0.00374053	0.00948325	0.694099
cg16545218	0.0156774	0.0157626	0.322334
cg16545223	0.0158801	0.00786463	0.0461453
cg16545237	0.00934842	0.0069109	0.1792
cg16545290	-0.0198125	0.0179272	0.27174
cg16545296	-0.00202371	0.00145694	0.167914
cg16545304	0.00250249	0.00199773	0.21325
cg16545370	-0.0148727	0.0121003	0.221911
cg16545428	-0.0172576	0.0173806	0.323144
cg16545438	-0.00726402	0.00624725	0.247696
cg16545496	-0.00143561	0.00330109	0.66458
cg16545499	0.00128237	0.00273327	0.63997
cg16545664	-0.00104437	0.00731124	0.8867
cg16545712	-0.00653913	0.00402384	0.107289
cg16545743	-0.00667888	0.00904337	0.461917
cg16545749	0.000806437	0.0052486	0.878197
cg16545821	0.00997297	0.00517887	0.0569816
cg16545954	-0.000497443	0.0061236	0.935418
cg16545960	-0.00755783	0.0133433	0.572381
cg16545994	-0.00381455	0.00504618	0.451469
cg16546006	0.000613874	0.00246238	0.803639
cg16546017	0.0146563	0.0214512	0.496034
cg16546021	0.00465095	0.0146259	0.751152
cg16546054	-0.00822424	0.00918575	0.372763
cg16546062	0.00279125	0.00361429	0.44177
cg16546125	0.0131848	0.0198207	0.507454
cg16546175	-0.00627062	0.00750867	0.405642
cg16546200	0.00347749	0.00387858	0.372092
cg16546275	0.0243737	0.0197683	0.220479
cg16546279	-0.000340018	0.00325825	0.917096
cg16546340	-0.00109252	0.00360396	0.762409
cg16546349	0.00690301	0.013027	0.597356
cg16546376	0.00377484	0.0137042	0.783538
cg16546377	-0.00960219	0.00960532	0.319881
cg16546442	-0.00437722	0.00550981	0.42882
cg16546489	0.000592549	0.00525817	0.910501
cg16546503	-0.00391966	0.00823913	0.635299
cg16546511	0.00262043	0.00445184	0.557446
cg16546622	0.000232199	0.0015703	0.882744
cg16546635	0.00061719	0.0131244	0.962586
cg16546681	-0.0047634	0.00387058	0.221334
cg16546703	-0.0096053	0.00757527	0.207749
cg16546717	-0.00188089	0.00626751	0.764723
cg16546724	0.00493845	0.00605312	0.416524
cg16546758	0.019302	0.0102361	0.0622409
cg16546767	0.011919	0.00543548	0.0306386
cg16546834	0.00183137	0.00627913	0.771151
cg16546841	-0.00645476	0.00654115	0.326126
cg16546861	-0.00510911	0.00678446	0.453182
cg16546864	4.00197e-05	0.00427848	0.992556
cg16546882	-0.00425557	0.00746982	0.570158
cg16546905	-0.0244098	0.0187226	0.195307
cg16546976	-0.0154239	0.015567	0.324173
cg16546993	0.0189165	0.0162907	0.248333
cg16546998	-0.0126913	0.0170795	0.459178
cg16547027	5.72042e-06	0.0056608	0.999196
cg16547038	0.00103222	0.00540282	0.848872
cg16547060	-0.000693452	0.00345806	0.841472
cg16547081	-0.000410812	0.00137224	0.765276
cg16547110	-0.00295937	0.00178376	0.100237
cg16547125	0.00433211	0.00593759	0.467336
cg16547127	0.00349589	0.0187831	0.852728
cg16547128	0.00666997	0.00821915	0.418997
cg16547182	-0.000906947	0.00441217	0.837556
cg16547186	-0.015961	0.0128457	0.21695
cg16547235	0.0119915	0.0239956	0.618356
cg16547271	0.0029292	0.00616701	0.635838
cg16547273	-0.0189221	0.0191162	0.324637
cg16547341	-0.00972732	0.00926156	0.296116
cg16547382	0.00612084	0.00827312	0.461126
cg16547400	-0.0282666	0.0143849	0.0521864
cg16547408	-0.0159378	0.0111632	0.156489
cg16547450	0.00237854	0.00249635	0.342985
cg16547480	-0.00514884	0.00585738	0.381489
cg16547529	0.00147525	0.00706062	0.83492
cg16547544	0.0116111	0.0166191	0.486385
cg16547564	0.00120857	0.00260638	0.643874
cg16547579	-0.0196105	0.00960268	0.0437649
cg16547629	-0.00782307	0.00794669	0.327273
cg16547673	0.00191252	0.00276813	0.491225
cg16547678	0.00509501	0.0035989	0.159966
cg16547691	-2.73413e-05	0.00707734	0.996925
cg16547749	-0.0195537	0.017545	0.267742
cg16547859	-0.00601821	0.00369556	0.106566
cg16547862	0.00132576	0.0035211	0.70733
cg16547869	-0.0068002	0.00564363	0.231072
cg16548015	-0.00349118	0.00688512	0.613229
cg16548045	0.00657188	0.0115089	0.569264
cg16548094	-0.00520178	0.0042994	0.229176
cg16548154	0.00403731	0.0102751	0.695212
cg16548177	0.00185112	0.00170112	0.279134
cg16548198	0.00466466	0.00508934	0.361581
cg16548201	0.00065627	0.00271627	0.80958
cg16548227	0.00706529	0.00652343	0.281385
cg16548254	0.00180499	0.00698543	0.796634
cg16548261	-0.00072961	0.00870778	0.933392
cg16548262	-0.00106788	0.00559648	0.84906
cg16548265	-0.00208025	0.00449502	0.64452
cg16548306	0.010814	0.0180429	0.550296
cg16548344	-8.68808e-05	0.0108428	0.993623
cg16548352	0.00546933	0.0126075	0.665357
cg16548362	-0.0239959	0.0114227	0.0381808
cg16548415	0.00132724	0.0100988	0.895702
cg16548425	-0.0148571	0.00701498	0.0366615
cg16548457	0.0248881	0.0136079	0.0703892
cg16548496	-0.00465356	0.00333496	0.16599
cg16548506	0.000743207	0.00418163	0.859293
cg16548532	-0.0007812	0.00493947	0.874654
cg16548568	-0.0184227	0.0101576	0.072726
cg16548605	0.0181182	0.025212	0.474041
cg16548699	-0.00777085	0.00662825	0.243829
cg16548746	0.00127581	0.00558308	0.819714
cg16548780	0.0111917	0.011361	0.326954
cg16548787	0.00370754	0.012036	0.758695
cg16548818	0.00164171	0.00757975	0.828968
cg16548864	0.015328	0.0165683	0.357123
cg16548911	-0.0199824	0.0158461	0.210231
cg16548916	0.0230738	0.0222457	0.302134
cg16548961	0.00807993	0.00760977	0.290891
cg16548984	0.00777005	0.00408499	0.0600359
cg16549027	0.0124764	0.0114649	0.279109
cg16549063	-0.00187367	0.00481501	0.698007
cg16549085	-0.00210874	0.00857514	0.806253
cg16549108	0.00300143	0.00973144	0.7584
cg16549119	-0.00520056	0.00641476	0.419453
cg16549151	0.00617344	0.0056725	0.279074
cg16549153	0.00138514	0.00333036	0.678364
cg16549228	-0.00659761	0.0053104	0.216997
cg16549240	0.0125778	0.0202864	0.53666
cg16549308	-0.000688905	0.00368085	0.851915
cg16549335	0.00407902	0.0109931	0.711382
cg16549361	-0.00390761	0.0103001	0.705213
cg16549374	0.0106749	0.00454612	0.0208363
cg16549396	-0.00128067	0.0095425	0.893509
cg16549497	-0.00642633	0.00734074	0.383436
cg16549533	0.0126444	0.00483643	0.0103199
cg16549534	-0.00140027	0.0116026	0.904182
cg16549587	-0.00368285	0.00616341	0.551501
cg16549596	0.00864695	0.0134479	0.521699
cg16549603	0.0114241	0.00706636	0.109097
cg16549618	0.00525995	0.0135215	0.698097
cg16549633	-0.00221625	0.00771038	0.774373
cg16549637	0.00311965	0.0152838	0.838679
cg16549644	0.00268277	0.00934843	0.774725
cg16549684	0.000180251	0.0104558	0.98628
cg16549686	0.00992005	0.0113963	0.386134
cg16549694	-0.0155829	0.0146706	0.290711
cg16549701	-0.0156277	0.014503	0.283827
cg16549727	0.00804181	0.00535452	0.136281
cg16549766	0.000373496	0.00141919	0.792957
cg16549809	0.000819617	0.00933098	0.930181
cg16549913	0.000651127	0.00754208	0.931375
cg16549948	0.00433458	0.0040793	0.290532
cg16549957	0.0122636	0.0104531	0.243501
cg16549964	0.0143233	0.0305736	0.640458
cg16549994	0.0107618	0.0088003	0.224247
cg16550010	0.0016864	0.00749531	0.822443
cg16550012	0.000307679	0.000972416	0.752353
cg16550104	-0.00454953	0.0111691	0.684635
cg16550106	-0.00162443	0.0127503	0.898877
cg16550120	0.00177806	0.0057634	0.758337
cg16550124	0.0086528	0.00598548	0.151407
cg16550131	-0.000369426	0.00941025	0.968763
cg16550154	0.00194971	0.00564926	0.730724
cg16550184	0.00147844	0.00353705	0.676853
cg16550324	0.000552022	0.0012983	0.671614
cg16550359	0.00132491	0.00936282	0.887754
cg16550399	-0.0116217	0.0148194	0.434764
cg16550413	0.00101538	0.00723442	0.888662
cg16550438	-0.00774778	0.00875896	0.378519
cg16550446	0.00348785	0.00996301	0.727015
cg16550477	-0.00297485	0.00528158	0.574526
cg16550485	0.000912203	0.00485857	0.851452
cg16550505	-0.00312468	0.00398337	0.434642
cg16550555	-0.0194331	0.00864086	0.026707
cg16550563	0.0102874	0.00484931	0.036358
cg16550588	-0.0204476	0.0112181	0.0713319
cg16550606	-0.00216869	0.00919748	0.814076
cg16550610	-0.000557736	0.0056926	0.922148
cg16550651	0.0083478	0.00807155	0.303526
cg16550656	0.00160475	0.0109119	0.883378
cg16550757	5.03369e-05	0.0104568	0.996169
cg16550822	0.0207607	0.0274607	0.451417
cg16550849	0.00287531	0.0061657	0.641987
cg16550854	0.0170796	0.00617615	0.0067713
cg16550952	-0.000886202	0.00253432	0.727314
cg16550959	-0.0281563	0.0141198	0.0488635
cg16550968	0.0082488	0.00744193	0.270339
cg16551026	0.00660743	0.0097245	0.498415
cg16551039	0.00220358	0.00667301	0.741922
cg16551054	-0.0243653	0.0157193	0.124296
cg16551100	-0.000141249	0.0018251	0.938466
cg16551122	-0.00575989	0.0127915	0.653475
cg16551137	0.0140838	0.00716601	0.0521465
cg16551159	-0.00775458	0.0105771	0.465183
cg16551171	0.00334528	0.00871438	0.701882
cg16551214	0.00609714	0.0130094	0.640325
cg16551220	0.00172103	0.00508971	0.735968
cg16551240	-0.00613821	0.00814964	0.453106
cg16551261	0.00549987	0.00850369	0.519267
cg16551326	-0.00198174	0.00197347	0.31771
cg16551349	0.00628543	0.00440529	0.156755
cg16551414	0.00681235	0.00861716	0.431074
cg16551468	0.00683278	0.0119173	0.567695
cg16551481	0.000704261	0.00337725	0.835239
cg16551513	-0.00214131	0.0147932	0.8852
cg16551520	0.00248167	0.0163085	0.879359
cg16551591	0.015737	0.00851622	0.0675741
cg16551660	0.0122981	0.0108744	0.260792
cg16551665	0.000582358	0.00333847	0.861874
cg16551669	0.0167177	0.0225894	0.460992
cg16551670	-0.0134083	0.0218111	0.540118
cg16551732	-0.0209795	0.0239973	0.38408
cg16551744	-0.0143446	0.0120754	0.237679
cg16551765	0.0120875	0.0119758	0.315254
cg16551830	-0.000960824	0.00398941	0.810169
cg16551849	0.000433601	0.0077852	0.955695
cg16551883	0.00200878	0.00376751	0.595088
cg16551931	0.0157386	0.0108889	0.151479
cg16551963	-0.0133726	0.0109879	0.226454
cg16552026	-0.0015493	0.00151107	0.307695
cg16552042	0.00257947	0.0103594	0.803873
cg16552066	-0.00937399	0.0103871	0.36898
cg16552086	-0.00605697	0.012802	0.637153
cg16552128	-0.006733	0.00835533	0.422251
cg16552153	0.00115042	0.00433861	0.791432
cg16552160	0.00424038	0.00772215	0.584148
cg16552271	0.00309907	0.0141952	0.827626
cg16552406	-0.00463343	0.00731996	0.528188
cg16552437	0.00373169	0.00461708	0.420874
cg16552500	0.0195625	0.0232615	0.402364
cg16552519	0.00280843	0.00179437	0.12071
cg16552525	0.00189789	0.0114817	0.869044
cg16552533	0.0216099	0.0344524	0.531932
cg16552589	0.00104666	0.00243465	0.668192
cg16552769	-0.00983134	0.00676518	0.149292
cg16552805	0.0142236	0.00529865	0.0085065
cg16552822	0.000622993	0.0112801	0.956066
cg16552881	0.0150954	0.0177627	0.397446
cg16552884	0.0114807	0.00970029	0.239402
cg16552945	-0.00386831	0.00298343	0.197754
cg16552959	0.00391363	0.010222	0.702634
cg16552978	-0.0072766	0.00358572	0.0450818
cg16553005	-0.000348769	0.00497394	0.944239
cg16553024	0.00587403	0.0136434	0.667729
cg16553026	-0.00104945	0.00441087	0.812426
cg16553051	-0.0087555	0.00845274	0.302785
cg16553052	0.0109327	0.012361	0.378576
cg16553090	-0.00120459	0.00190807	0.529274
cg16553094	-0.00694395	0.00986263	0.483028
cg16553106	-0.00100148	0.00123189	0.418171
cg16553125	-0.00286717	0.00623079	0.6464
cg16553126	0.00595855	0.00481305	0.218615
cg16553134	-0.00161293	0.0016703	0.336549
cg16553182	-0.00407874	0.00312931	0.195431
cg16553188	-0.00437908	0.0146071	0.76496
cg16553272	-0.0167494	0.0145356	0.251942
cg16553297	-0.00418368	0.00869455	0.631437
cg16553338	-0.000141718	0.00126462	0.910997
cg16553354	0.00635164	0.00371445	0.0903707
cg16553414	-0.0156695	0.0117321	0.18471
cg16553427	-0.000199939	0.0021507	0.926118
cg16553435	-0.000445341	0.0038923	0.909138
cg16553447	-0.00120967	0.000935925	0.199167
cg16553462	0.023122	0.0166948	0.169141
cg16553500	-0.00589209	0.00930339	0.527966
cg16553527	0.00225236	0.00120052	0.0635515
cg16553574	0.000200439	0.00257711	0.938161
cg16553580	-0.00474649	0.00609056	0.437633
cg16553589	-0.00306419	0.0054943	0.578293
cg16553705	0.00290834	0.0193745	0.880979
cg16553721	0.0133085	0.00660232	0.0465113
cg16553731	-0.0179848	0.0171644	0.297258
cg16553757	0.0220429	0.0243951	0.36839
cg16553772	0.00261378	0.00409008	0.52425
cg16553796	0.000678331	0.0106724	0.949448
cg16553815	-0.00335718	0.00381378	0.380822
cg16553942	0.0010284	0.00163631	0.53112
cg16553976	-0.00873916	0.00493023	0.0793458
cg16554002	0.031514	0.0204555	0.126569
cg16554020	-0.00204302	0.00618784	0.741964
cg16554099	-0.015248	0.0158553	0.338522
cg16554145	-0.00452798	0.0122504	0.712448
cg16554148	0.00281077	0.0148349	0.850109
cg16554153	-0.0209024	0.0347164	0.548477
cg16554164	0.00374206	0.0159901	0.815445
cg16554192	0.00803169	0.0077456	0.302267
cg16554222	0.000962693	0.00676668	0.887153
cg16554253	0.00327603	0.00836814	0.69627
cg16554303	-0.00246139	0.00525952	0.640812
cg16554331	-0.0165947	0.0168082	0.325879
cg16554516	-0.000365858	0.00588186	0.950527
cg16554534	-0.00315164	0.00889093	0.723727
cg16554565	-0.0045733	0.00677887	0.501461
cg16554615	0.000419389	0.00474912	0.929808
cg16554627	-0.00285989	0.00923208	0.757375
cg16554762	0.00131264	0.00984765	0.894228
cg16554765	-0.000508575	0.0114974	0.964806
cg16554882	-0.0106402	0.0046552	0.0243848
cg16554928	0.00549848	0.00583641	0.348413
cg16554933	-0.000383136	0.0012054	0.751263
cg16554951	0.0155437	0.0122655	0.208004
cg16554959	-0.000662988	0.00382924	0.862893
cg16554974	0.000535951	0.00284347	0.850879
cg16555002	-0.00597123	0.00449019	0.186597
cg16555030	-0.008403	0.00650684	0.199539
cg16555048	-0.00213623	0.0040745	0.601235
cg16555142	0.000354165	0.00164632	0.830108
cg16555157	-0.00919295	0.010632	0.389301
cg16555165	-0.000878174	0.0017026	0.607143
cg16555181	-0.00135245	0.00330507	0.683265
cg16555184	-0.00040338	0.00177888	0.821073
cg16555188	-0.0129971	0.0133135	0.331304
cg16555194	0.00303896	0.00992476	0.760089
cg16555269	-0.014922	0.0161232	0.356937
cg16555304	-0.00593962	0.0128293	0.644389
cg16555341	-0.00113914	0.00198522	0.567382
cg16555342	-0.000569604	0.00709908	0.93621
cg16555411	-0.00445717	0.0043427	0.307199
cg16555417	0.00359717	0.0103318	0.728447
cg16555466	-0.0222172	0.0135619	0.104521
cg16555505	-0.00658201	0.00577714	0.257291
cg16555509	0.00326737	0.00982969	0.740284
cg16555518	0.00479844	0.00598722	0.424772
cg16555533	0.0130758	0.0109197	0.233963
cg16555536	-0.002237	0.00358186	0.533697
cg16555537	-0.0022115	0.00354676	0.534359
cg16555541	0.00170311	0.0047851	0.722651
cg16555544	0.00756626	0.0158586	0.634326
cg16555595	0.00413694	0.0102684	0.687896
cg16555761	-0.000443082	0.00136146	0.745523
cg16555806	0.000873372	0.00319996	0.785468
cg16555818	0.00843606	0.00504075	0.0973399
cg16555825	0.00226206	0.00382284	0.555372
cg16555855	-0.0101554	0.0122023	0.407253
cg16555856	-0.0102742	0.0173257	0.554516
cg16555884	-0.027574	0.0160492	0.0888744
cg16555896	0.0206391	0.0130822	0.117805
cg16555909	0.0116346	0.0098228	0.239041
cg16555926	0.0187441	0.0217812	0.391537
cg16555964	-0.00356477	0.010817	0.742427
cg16556008	0.00112402	0.00200492	0.576303
cg16556012	0.00611023	0.00450591	0.178138
cg16556078	0.0070418	0.00668345	0.294597
cg16556080	0.000779724	0.00688495	0.910059
cg16556111	0.000644759	0.00256954	0.802388
cg16556129	0.00160083	0.00934726	0.864364
cg16556141	-0.00776763	0.00572614	0.177988
cg16556145	-0.00173526	0.0017879	0.334111
cg16556156	0.00475824	0.00443922	0.286362
cg16556166	0.00605711	0.00352248	0.0886065
cg16556193	0.000571425	0.0128403	0.964593
cg16556211	-0.00200856	0.00489803	0.682628
cg16556225	-0.0032693	0.0101765	0.748683
cg16556380	0.00112764	0.00671408	0.866961
cg16556397	-0.00431742	0.00616819	0.485584
cg16556399	-0.00145873	0.00179408	0.418103
cg16556401	-0.0022877	0.0256633	0.929147
cg16556442	-0.00428441	0.00441277	0.333935
cg16556504	-0.00869744	0.00970333	0.372226
cg16556511	-0.001281	0.0036081	0.72331
cg16556575	-0.0105513	0.00642183	0.103516
cg16556605	0.00313067	0.00859116	0.716324
cg16556633	-0.00084464	0.00924913	0.92742
cg16556656	-0.0134466	0.0132163	0.311406
cg16556658	0.00551265	0.00475635	0.249213
cg16556677	0.00352244	0.0110804	0.751225
cg16556679	0.000775777	0.00999789	0.938306
cg16556696	0.0139508	0.0112795	0.21905
cg16556732	-0.00141723	0.011543	0.902529
cg16556868	0.00386272	0.00405628	0.343251
cg16556892	-0.00235965	0.00131439	0.0756341
cg16556921	-0.00983573	0.00535974	0.0694613
cg16556936	9.22381e-05	0.00151114	0.95145
cg16556937	-0.00512584	0.0111764	0.647495
cg16556968	-0.0027615	0.00468303	0.556734
cg16557092	-0.0108548	0.00602204	0.0744778
cg16557097	0.00390875	0.00441641	0.378252
cg16557111	0.00124246	0.00930426	0.894037
cg16557154	0.00864242	0.0147227	0.558518
cg16557172	-0.00561309	0.0156405	0.720439
cg16557178	-0.00671081	0.00480418	0.165546
cg16557204	-0.0297343	0.0205263	0.15058
cg16557250	0.00271914	0.0032451	0.404073
cg16557294	0.0184465	0.0215417	0.393871
cg16557308	0.000469136	0.00224737	0.835069
cg16557355	-0.00196545	0.0019792	0.32308
cg16557370	0.0102412	0.0123152	0.407621
cg16557403	-0.00507409	0.00507283	0.319604
cg16557526	-0.00190386	0.00878894	0.828946
cg16557571	-0.00936007	0.00701254	0.184986
cg16557698	0.00269955	0.0117953	0.81944
cg16557700	0.00524174	0.00634047	0.410369
cg16557736	2.81687e-05	0.00465193	0.995181
cg16557792	-0.00146917	0.00948784	0.877253
cg16557858	0.00329987	0.0116571	0.777703
cg16557906	0.00638559	0.00399074	0.11273
cg16557944	0.000350739	0.00162158	0.829199
cg16557964	-0.00346469	0.00446863	0.439971
cg16558076	-0.00603073	0.0132267	0.649413
cg16558092	-0.000125545	0.00106089	0.906036
cg16558172	-0.00527117	0.00408288	0.199666
cg16558177	-0.00818293	0.00556028	0.144249
cg16558203	0.0122213	0.0116524	0.296791
cg16558208	0.0362142	0.0155394	0.0217898
cg16558214	0.00760588	0.016374	0.643292
cg16558216	0.000400075	0.00320768	0.900992
cg16558253	0.0102028	0.00488283	0.0391983
cg16558263	0.00696966	0.00406945	0.0898708
cg16558307	0.000568421	0.0116387	0.961145
cg16558319	-0.00192166	0.00203166	0.346502
cg16558327	0.00109614	0.016179	0.946119
cg16558330	0.0102076	0.00905994	0.262577
cg16558333	0.00253905	0.00955809	0.79106
cg16558358	0.000427688	0.00134404	0.750988
cg16558432	0.0120333	0.00727878	0.101427
cg16558450	0.000763658	0.00142512	0.593249
cg16558462	-0.00215499	0.00200636	0.285373
cg16558485	-0.00442644	0.00915608	0.629839
cg16558530	0.00807005	0.00690375	0.245207
cg16558659	-0.000364608	0.00252573	0.885509
cg16558695	-0.0223303	0.0195602	0.256339
cg16558723	-0.00383454	0.00846634	0.65159
cg16558770	-0.0128326	0.0190307	0.50167
cg16558774	-0.00105714	0.0104225	0.919414
cg16558821	0.0056127	0.00512392	0.275976
cg16558822	-0.00769809	0.0101704	0.450884
cg16558846	-0.0267891	0.0170984	0.120329
cg16558906	-0.00686339	0.0065124	0.294471
cg16558908	0.00528744	0.00328291	0.110421
cg16558923	-0.0103535	0.00645264	0.11175
cg16558925	0.00799498	0.0055931	0.155996
cg16558982	0.00192644	0.00629072	0.760062
cg16558994	0.0201873	0.0126675	0.114176
cg16559010	-0.00198916	0.00575184	0.730197
cg16559025	0.00206703	0.00436245	0.636659
cg16559118	0.00160677	0.00363959	0.659826
cg16559243	0.00578948	0.0229686	0.801511
cg16559259	0.00341505	0.0166278	0.837691
cg16559260	0.000420839	0.00148166	0.776973
cg16559268	0.00227268	0.0118878	0.848775
cg16559275	-0.000923529	0.00459639	0.841166
cg16559302	0.00453135	0.00422382	0.285939
cg16559333	0.011233	0.00939666	0.23475
cg16559348	0.00786904	0.00530354	0.141024
cg16559361	0.0020594	0.00302528	0.497616
cg16559448	0.00237297	0.00955252	0.804324
cg16559475	-0.00212788	0.00175418	0.227974
cg16559551	0.00785373	0.00384966	0.0439756
cg16559570	-0.00294802	0.00575124	0.609369
cg16559598	-0.00114546	0.00362428	0.752621
cg16559630	0.0103689	0.0110188	0.348962
cg16559634	0.000936806	0.00538104	0.862144
cg16559695	0.000428455	0.00168462	0.799761
cg16559708	-0.0020292	0.00533336	0.704401
cg16559727	-0.00761734	0.0101394	0.454261
cg16559730	-0.00258323	0.0020142	0.202629
cg16559783	-0.000499538	0.00206327	0.809191
cg16559843	0.00784716	0.00371528	0.0371666
cg16559872	-0.0144335	0.0172183	0.40388
cg16559934	0.0132662	0.0116693	0.258318
cg16560034	-0.000441309	0.00509937	0.931209
cg16560077	0.000983219	0.00347257	0.777656
cg16560137	0.00897722	0.0102936	0.385234
cg16560173	-0.00675735	0.00932719	0.470464
cg16560192	-0.00121935	0.00195819	0.534903
cg16560209	-0.00562691	0.0121785	0.64506
cg16560233	0.00219054	0.00634847	0.730782
cg16560256	0.0104813	0.015882	0.510804
cg16560272	-0.00258072	0.0050295	0.609001
cg16560295	0.00203948	0.00304406	0.504411
cg16560309	0.00294006	0.00239017	0.221559
cg16560313	0.00522214	0.00299361	0.0841569
cg16560370	-0.000678945	0.00365226	0.852902
cg16560376	-0.0045449	0.00540339	0.402287
cg16560417	0.027376	0.026489	0.303869
cg16560420	0.00506753	0.00878056	0.565148
cg16560431	0.00340554	0.00441142	0.441945
cg16560432	0.00458565	0.00207303	0.0292386
cg16560433	-0.0100601	0.00739022	0.176486
cg16560436	-0.00983625	0.00437953	0.0269065
cg16560453	-0.0013874	0.00267866	0.60564
cg16560455	0.0204928	0.0241738	0.398614
cg16560488	-0.024162	0.0199055	0.227671
cg16560493	0.0035451	0.0107508	0.742278
cg16560495	-0.0011002	0.0036338	0.762696
cg16560522	-0.00915506	0.0120917	0.45075
cg16560579	0.00111964	0.00131984	0.398289
cg16560613	-0.00328188	0.00671062	0.625872
cg16560627	-0.00686007	0.00509283	0.181023
cg16560679	0.00564885	0.011569	0.626423
cg16560770	0.000982053	0.0121076	0.935516
cg16560774	-0.000838502	0.00162302	0.606555
cg16560811	0.00167276	0.00783087	0.831285
cg16560824	-1.34598e-05	0.00176004	0.993914
cg16560847	0.0142241	0.00771225	0.0680925
cg16560861	-0.000220389	0.00112561	0.845168
cg16560874	0.0190896	0.0250889	0.448521
cg16560909	-0.0416777	0.0155172	0.0084706
cg16560994	0.00236485	0.00367015	0.520826
cg16561057	-0.001314	0.00892486	0.883247
cg16561083	-0.00483491	0.0122298	0.693436
cg16561155	-0.0144461	0.00662184	0.0314828
cg16561172	-0.010338	0.0148317	0.487406
cg16561205	-0.0154317	0.0201259	0.445032
cg16561206	0.0100998	0.00535982	0.0624208
cg16561237	0.00503729	0.00716052	0.483391
cg16561256	0.0133203	0.00813222	0.104572
cg16561266	-0.00541927	0.0172945	0.754666
cg16561280	-0.0182415	0.0205808	0.377562
cg16561392	0.00766164	0.019543	0.695863
cg16561409	0.0120329	0.0214712	0.576445
cg16561487	-0.0103382	0.0105994	0.331738
cg16561489	0.00635637	0.00540236	0.242152
cg16561543	0.00250174	0.00356649	0.484646
cg16561561	-0.000803058	0.00330886	0.808735
cg16561594	0.00630268	0.00421986	0.138435
cg16561605	0.00289599	0.0057434	0.61521
cg16561657	-0.0163303	0.0119893	0.176233
cg16561727	0.0105632	0.0212668	0.620491
cg16561743	0.0131258	0.00949578	0.169965
cg16561756	0.00245051	0.00314612	0.437879
cg16561832	0.00376899	0.00580466	0.51763
cg16561878	-0.000872831	0.0034606	0.801389
cg16561893	-0.00107041	0.00254513	0.674971
cg16561902	0.00615182	0.0188941	0.745411
cg16561911	0.0155326	0.00934661	0.0996756
cg16561957	0.00336698	0.00217979	0.125594
cg16561973	0.00897296	0.0135156	0.508284
cg16562054	0.0122196	0.0092189	0.188028
cg16562063	-0.00155419	0.00565752	0.784104
cg16562126	-0.00616708	0.0157096	0.695475
cg16562127	-0.0155018	0.0105289	0.144076
cg16562217	0.00527626	0.0321602	0.870014
cg16562257	-0.000749956	0.00649956	0.908371
cg16562275	-0.00511828	0.00535848	0.341793
cg16562288	0.0119775	0.0238381	0.616454
cg16562296	-0.000961327	0.0112882	0.932303
cg16562301	-0.000100977	0.00125479	0.936021
cg16562325	-0.00619449	0.0205	0.76315
cg16562342	0.0175848	0.0126301	0.16692
cg16562376	-0.00527764	0.00196717	0.00854276
cg16562386	-0.00554342	0.00565157	0.329027
cg16562445	-0.0020634	0.0011868	0.0851778
cg16562486	0.00145588	0.00600311	0.808873
cg16562533	-0.00232611	0.00427664	0.587714
cg16562602	-0.00710297	0.00821459	0.389286
cg16562603	0.00140677	0.00152398	0.358181
cg16562619	-0.00578402	0.0115919	0.618895
cg16562679	-0.0122764	0.0134259	0.362717
cg16562703	-0.0127479	0.00940246	0.178216
cg16562704	0.00129572	0.00659865	0.844726
cg16562712	-0.00784605	0.00605462	0.198001
cg16562724	-0.00509817	0.0100052	0.611488
cg16562730	-0.0223244	0.0254554	0.382588
cg16562756	0.00547367	0.00425301	0.201062
cg16562763	0.0135802	0.00567854	0.0186494
cg16562776	0.0136783	0.0115115	0.237557
cg16562778	-0.0131263	0.0116394	0.262123
cg16562793	-0.00312511	0.0131923	0.813228
cg16562873	0.000327152	0.0023143	0.887869
cg16562885	-0.00202544	0.00450941	0.654289
cg16562913	0.00281868	0.00793566	0.723194
cg16562959	0.00429992	0.00554471	0.439875
cg16562976	-0.000989544	0.00125153	0.43101
cg16563104	0.00124563	0.00812828	0.878513
cg16563134	0.013463	0.0107527	0.213469
cg16563151	0.000606576	0.00395705	0.878478
cg16563155	0.00120754	0.00169006	0.476583
cg16563171	0.00517853	0.00371879	0.166851
cg16563178	-0.00364274	0.00404001	0.369401
cg16563187	0.00603319	0.0088501	0.496999
cg16563203	-0.00333023	0.00594388	0.576542
cg16563241	-0.00162875	0.00601374	0.787074
cg16563243	-0.00310583	0.00946803	0.743572
cg16563255	0.00447022	0.0124955	0.721287
cg16563297	-0.00843166	0.00520577	0.108451
cg16563342	-0.0167156	0.019028	0.381793
cg16563367	0.00978392	0.0201742	0.628758
cg16563370	-0.00536382	0.00611135	0.38222
cg16563454	0.00512652	0.0069006	0.459278
cg16563510	-0.000157025	0.0102337	0.987788
cg16563569	0.00516041	0.00871373	0.555043
cg16563656	-0.000265674	0.00120139	0.825435
cg16563660	-0.00209057	0.00220325	0.34498
cg16563691	0.0121002	0.00949542	0.205503
cg16563835	0.00335355	0.00238579	0.162933
cg16563865	-0.00131187	0.00891729	0.883337
cg16563929	0.00133564	0.00446334	0.765372
cg16563938	0.00197207	0.00206673	0.342284
cg16563984	0.00276219	0.00373039	0.460758
cg16564033	0.0100749	0.00715909	0.162445
cg16564049	-0.00182574	0.0133146	0.891209
cg16564052	-0.00120321	0.0124316	0.92309
cg16564128	0.00573138	0.00483347	0.238523
cg16564132	0.000420837	0.00511503	0.934593
cg16564135	0.000846791	0.00423585	0.841957
cg16564136	0.0183942	0.0124897	0.143958
cg16564146	-0.000260896	0.00985897	0.978941
cg16564156	0.0101588	0.0080855	0.211888
cg16564180	0.00489564	0.0135775	0.719181
cg16564230	-0.0162025	0.0101581	0.113859
cg16564264	-0.0226675	0.0161652	0.163941
cg16564271	0.00777238	0.00645586	0.231461
cg16564277	0.0224378	0.0185913	0.230318
cg16564302	-0.00348581	0.00975642	0.721632
cg16564327	-0.00186409	0.00357498	0.603222
cg16564333	0.0145372	0.0196427	0.460986
cg16564358	-0.00405706	0.00794774	0.61085
cg16564499	0.00224578	0.00452842	0.621032
cg16564525	0.0024328	0.00609508	0.69064
cg16564529	0.00605213	0.0155822	0.698546
cg16564710	0.00161254	0.00127137	0.207619
cg16564766	0.0162864	0.0215247	0.451046
cg16564822	0.00242082	0.0040733	0.553644
cg16564824	-0.00151278	0.00252258	0.550064
cg16564828	0.019051	0.0228135	0.405666
cg16564841	0.0150632	0.00693162	0.0321327
cg16564842	-0.00224483	0.00366035	0.541082
cg16564894	0.0200285	0.014377	0.166681
cg16564917	0.00157714	0.00561538	0.779397
cg16564940	-0.00184607	0.00369174	0.618136
cg16564946	-0.00100767	0.00920591	0.913058
cg16564994	0.00967041	0.0130818	0.461501
cg16565002	-0.00852148	0.0130722	0.515974
cg16565031	-0.019029	0.0162265	0.243697
cg16565061	0.00393528	0.00335546	0.243662
cg16565063	-0.00235413	0.00199549	0.240907
cg16565154	-0.0232141	0.0199106	0.246421
cg16565161	0.000185805	0.00123457	0.880672
cg16565164	0.000102232	0.00793534	0.989747
cg16565193	-0.00140486	0.0100032	0.888594
cg16565196	-0.0132338	0.0065517	0.0460685
cg16565206	0.000635285	0.00134653	0.6381
cg16565224	-0.0116656	0.0147031	0.429418
cg16565240	-0.00130381	0.00360629	0.71846
cg16565294	-0.0111198	0.0132673	0.403954
cg16565324	0.00224847	0.00643413	0.727479
cg16565409	0.0164125	0.0133896	0.223167
cg16565442	-0.000162474	0.00123067	0.895233
cg16565477	-0.000424707	0.00710984	0.952486
cg16565521	0.00946443	0.0062184	0.131164
cg16565527	-0.0123826	0.00864063	0.154958
cg16565528	-0.00878619	0.00845717	0.301355
cg16565555	4.88827e-05	0.00861497	0.995484
cg16565562	-0.00923115	0.0108234	0.39576
cg16565579	-0.0129213	0.010859	0.236894
cg16565638	-0.00283407	0.00770805	0.713891
cg16565692	0.00563299	0.00370468	0.131539
cg16565696	-0.0182298	0.0161305	0.261119
cg16565740	0.00544748	0.00450916	0.229861
cg16565815	-0.00724751	0.0120694	0.549539
cg16565845	0.00995616	0.00622404	0.112836
cg16565853	0.00414006	0.00800653	0.606238
cg16565890	-0.000360292	0.00716991	0.960023
cg16565901	-0.0116942	0.012599	0.355547
cg16565902	-0.00124865	0.0023515	0.596595
cg16565912	0.00439146	0.00384863	0.256576
cg16565913	-0.0126977	0.0144563	0.381858
cg16565952	0.00541473	0.00486695	0.268569
cg16565993	-0.00281139	0.00275201	0.309446
cg16566019	0.00247354	0.0120803	0.838177
cg16566089	0.00814097	0.0159316	0.61048
cg16566111	0.0215057	0.0170618	0.210437
cg16566164	0.00302289	0.00602615	0.617032
cg16566165	-0.00303799	0.00953622	0.750714
cg16566171	0.00421176	0.00241138	0.0837741
cg16566178	-0.00823606	0.0121068	0.497896
cg16566191	0.00195784	0.00746227	0.793579
cg16566199	0.0121013	0.0235013	0.607743
cg16566222	-0.00728381	0.0107461	0.499458
cg16566250	-0.00812355	0.00464595	0.0834423
cg16566279	0.00869264	0.0120549	0.47254
cg16566353	-0.0013991	0.00649635	0.829919
cg16566355	0.00868072	0.00901964	0.338158
cg16566373	-0.00862537	0.0152411	0.572711
cg16566391	0.0106416	0.0145797	0.467164
cg16566400	0.00407909	0.00188111	0.0324966
cg16566518	0.0213244	0.0118572	0.0751249
cg16566579	-0.00543102	0.00481926	0.262465
cg16566595	-0.000455517	0.00411941	0.912173
cg16566605	0.00519687	0.00534676	0.333413
cg16566606	0.00768042	0.00425572	0.0741267
cg16566666	0.0037389	0.00507809	0.463284
cg16566718	-0.0149919	0.00784337	0.0588145
cg16566737	-0.00658489	0.00349592	0.0625254
cg16566825	0.00845108	0.0102664	0.412363
cg16566899	0.0219501	0.0170841	0.201821
cg16566911	-0.0100867	0.00640373	0.118385
cg16566943	-0.0286169	0.0174681	0.104516
cg16566986	0.00252116	0.0065813	0.702474
cg16567044	0.00299827	0.0049085	0.542696
cg16567087	-0.00188871	0.0013164	0.154478
cg16567137	-0.00350112	0.00349512	0.318898
cg16567157	-0.000559998	0.00197883	0.777766
cg16567174	-0.0165258	0.011732	0.162055
cg16567202	0.010493	0.00962036	0.278021
cg16567216	0.0126256	0.00987328	0.203939
cg16567235	-0.00521574	0.00635563	0.413798
cg16567290	-0.000442021	0.00675854	0.947985
cg16567319	0.010121	0.0077891	0.196801
cg16567326	0.000117674	0.000941761	0.900813
cg16567330	-0.0082287	0.00851273	0.336059
cg16567432	0.0258211	0.01778	0.149562
cg16567488	0.0164529	0.0293072	0.575786
cg16567586	0.00419512	0.00320558	0.193638
cg16567676	-0.0225403	0.0216974	0.30138
cg16567688	0.000595474	0.00761473	0.937825
cg16567723	0.00512246	0.0274735	0.852469
cg16567756	0.00528502	0.00498735	0.291841
cg16567763	-0.00443677	0.00608845	0.467877
cg16567770	0.00204783	0.0025185	0.418084
cg16567815	0.00322153	0.00606551	0.596512
cg16567823	0.0188576	0.0248123	0.449038
cg16567836	-0.00657366	0.00774871	0.398266
cg16567957	-0.0011128	0.00215044	0.605967
cg16567977	0.00243068	0.00516329	0.638836
cg16568000	0.0190787	0.00917131	0.0400583
cg16568036	-0.00226611	0.00244885	0.356998
cg16568056	0.00395012	0.00734216	0.591769
cg16568084	-0.00276892	0.0112031	0.805294
cg16568120	0.00579957	0.00805524	0.473219
cg16568131	-0.00173765	0.0128951	0.893078
cg16568132	0.00398289	0.00752927	0.597986
cg16568136	0.00910455	0.00590954	0.12656
cg16568248	0.00220946	0.00927373	0.812175
cg16568256	0.0210913	0.0206316	0.309115
cg16568314	-0.00391745	0.00482416	0.418693
cg16568360	-0.00444702	0.00468717	0.345028
cg16568410	0.0316865	0.0176908	0.0762979
cg16568442	0.00689807	0.0252686	0.785424
cg16568467	-0.00705329	0.00535547	0.19084
cg16568472	0.000591517	0.00128691	0.646772
cg16568571	-0.00510911	0.00261574	0.0535887
cg16568612	-0.000553645	0.0143424	0.969285
cg16568641	0.0107125	0.0118426	0.367863
cg16568681	-0.00640943	0.00368727	0.0852432
cg16568692	-0.00358789	0.0158137	0.820976
cg16568727	0.000698444	0.0038148	0.8551
cg16568755	0.000783161	0.00783319	0.920561
cg16568759	-0.000319435	0.00749751	0.966101
cg16568782	0.000778608	0.00214811	0.717772
cg16568809	-0.00908334	0.0194486	0.641485
cg16568840	0.0157548	0.0167444	0.349024
cg16568904	0.00233289	0.00915676	0.799422
cg16568908	-0.0119117	0.00957652	0.216465
cg16568909	0.00936259	0.00477787	0.0528295
cg16568918	0.0103282	0.0063896	0.109158
cg16568921	0.00643735	0.00459547	0.164368
cg16568998	-0.00231211	0.00428402	0.5906
cg16569014	-0.00150143	0.00131035	0.254601
cg16569052	-0.00932509	0.0113085	0.411557
cg16569060	0.00107801	0.00502006	0.830406
cg16569063	0.0207797	0.00944562	0.0301142
cg16569147	0.00565307	0.00653022	0.388739
cg16569160	0.00379336	0.00616273	0.539602
cg16569256	-0.00122395	0.0107754	0.909793
cg16569309	0.0131268	0.0397957	0.742199
cg16569329	-0.00263482	0.0115474	0.819976
cg16569347	0.00073281	0.00430193	0.865083
cg16569373	0.00335948	0.00516085	0.516569
cg16569376	0.00115877	0.00102481	0.26088
cg16569384	0.00176443	0.00397474	0.658066
cg16569407	0.0065153	0.00516611	0.210185
cg16569525	0.00283067	0.0149009	0.849721
cg16569551	0.00561669	0.00619318	0.366632
cg16569635	-0.00122085	0.0120907	0.919773
cg16569650	0.018686	0.0241599	0.441092
cg16569656	-0.0223923	0.0110335	0.0450658
cg16569664	0.00138479	0.00167471	0.410271
cg16569687	-0.0163723	0.0174641	0.350767
cg16569736	0.010882	0.00703797	0.125219
cg16569828	-0.0108089	0.0102642	0.294847
cg16569856	-0.00633625	0.0073577	0.391203
cg16569937	-0.00193353	0.0147876	0.896233
cg16569972	-0.0028096	0.00514873	0.586495
cg16570019	0.00109651	0.00175942	0.534557
cg16570051	-0.00276232	0.0100554	0.784107
cg16570129	-0.00449403	0.00509577	0.379938
cg16570133	-0.00372871	0.00461594	0.421129
cg16570202	0.00739445	0.0116933	0.528592
cg16570210	0.0128773	0.00578231	0.0281891
cg16570233	0.00278074	0.00439251	0.528137
cg16570256	-0.0111953	0.00776612	0.15255
cg16570273	-0.0030072	0.00430326	0.486287
cg16570294	0.00298706	0.00403788	0.461179
cg16570300	-0.00117448	0.0114248	0.918327
cg16570314	-0.008643	0.00353647	0.0162781
cg16570321	0.00513785	0.00359554	0.156135
cg16570335	-0.0037572	0.00582811	0.520618
cg16570414	0.000800522	0.00753164	0.915567
cg16570428	0.00355082	0.00788098	0.653286
cg16570455	-0.0114793	0.00733687	0.120834
cg16570470	-0.0049676	0.0111977	0.65827
cg16570507	0.00579444	0.00929985	0.534658
cg16570547	-0.0113735	0.0214357	0.596881
cg16570634	0.00688262	0.00542005	0.207087
cg16570669	-0.00709996	0.00499024	0.157915
cg16570738	0.000725052	0.0104453	0.944799
cg16570741	0.00166167	0.00784178	0.832617
cg16570746	0.00109807	0.0033501	0.743768
cg16570791	0.0194211	0.017503	0.269837
cg16570884	-0.00566936	0.00656686	0.390023
cg16570885	-0.0940318	0.0534725	0.0817206
cg16570890	-0.00123887	0.00132262	0.35118
cg16570917	0.00147467	0.00705827	0.834929
cg16570974	-0.000452985	0.00955072	0.962266
cg16570980	0.0170986	0.0173438	0.326581
cg16570995	-0.000724429	0.00192515	0.707493
cg16571001	0.00633969	0.0180777	0.726558
cg16571007	0.00559942	0.0165018	0.735078
cg16571098	0.000671726	0.00121319	0.581029
cg16571137	-0.00544038	0.0174324	0.755627
cg16571141	-0.0144219	0.0136427	0.293006
cg16571192	0.00401547	0.00468218	0.39316
cg16571354	0.000285628	0.00150263	0.849628
cg16571360	0.00346806	0.00693382	0.618057
cg16571372	0.0133201	0.028043	0.63583
cg16571399	-0.000174261	0.00358375	0.961315
cg16571416	-0.0074568	0.00442738	0.0952529
cg16571543	-0.00431681	0.00754345	0.56843
cg16571565	0.00650213	0.00355536	0.0704066
cg16571642	-0.0172317	0.00976136	0.0805656
cg16571694	-0.0049208	0.00471088	0.298745
cg16571722	-0.00149074	0.00996627	0.881399
cg16571786	0.0199267	0.0175087	0.257798
cg16571794	-0.014694	0.0106946	0.172524
cg16571807	-0.00542749	0.00881487	0.539478
cg16571820	-0.0226986	0.0184303	0.22099
cg16571825	0.00128276	0.00846056	0.879795
cg16571836	0.0190484	0.0101281	0.0629167
cg16571965	0.0039057	0.00812314	0.631701
cg16571983	-0.00154746	0.00177233	0.384689
cg16572020	-0.00393983	0.00328684	0.23349
cg16572026	0.0063456	0.01952	0.745798
cg16572050	0.00319377	0.00510854	0.533275
cg16572079	-0.000323584	0.00589356	0.956324
cg16572119	-0.00206315	0.00698584	0.768351
cg16572224	-0.003028	0.00646545	0.640564
cg16572268	0.0257508	0.0205428	0.212938
cg16572315	0.00102482	0.00118768	0.39027
cg16572354	0.00129743	0.00223775	0.563359
cg16572375	0.00531988	0.00212467	0.0139027
cg16572410	0.00371582	0.00819987	0.651418
cg16572415	0.00012424	0.0146409	0.993246
cg16572523	0.00690673	0.00419664	0.10295
cg16572540	-0.00380221	0.00872763	0.664028
cg16572600	0.000926281	0.00541203	0.86445
cg16572603	-0.00701378	0.00725168	0.335781
cg16572625	0.00233594	0.00614184	0.704505
cg16572695	0.00268206	0.008299	0.747235
cg16572745	-0.0164833	0.0174812	0.347998
cg16572765	0.00642079	0.00980099	0.513897
cg16572859	0.0020007	0.00368154	0.588036
cg16572876	-0.0350435	0.0226609	0.125159
cg16572908	0.00479173	0.00402714	0.236919
cg16572910	0.0016331	0.00539415	0.762706
cg16572952	-0.00665545	0.00687227	0.335156
cg16572957	0.00703233	0.00993648	0.48076
cg16572966	0.00940062	0.00956645	0.328144
cg16573044	0.00211078	0.00487945	0.666247
cg16573071	0.0186714	0.0267317	0.486501
cg16573104	0.0112223	0.0083824	0.183673
cg16573130	-0.0136526	0.0124121	0.273998
cg16573240	0.0141594	0.0205258	0.491895
cg16573251	0.000870866	0.00444755	0.845158
cg16573282	-0.00420185	0.0046802	0.371452
cg16573328	-0.00197762	0.00148053	0.184663
cg16573346	0.0168502	0.0240308	0.484812
cg16573374	0.00545785	0.00902168	0.546569
cg16573386	-0.00026499	0.00146253	0.856589
cg16573503	0.00601035	0.00556381	0.282626
cg16573542	-0.0010314	0.00197954	0.603498
cg16573631	-0.0192601	0.0144514	0.185645
cg16573636	-0.00434282	0.00491794	0.379324
cg16573701	-0.00128534	0.00296525	0.665608
cg16573708	0.00394493	0.00695738	0.571975
cg16573713	0.00338304	0.00425236	0.428168
cg16573755	0.00585959	0.00612642	0.341154
cg16573782	0.000101904	0.00517046	0.984315
cg16573836	0.0197287	0.0249252	0.430517
cg16573847	-0.00409876	0.0124227	0.742135
cg16573863	-0.000298208	0.00735965	0.96776
cg16573887	0.00152275	0.00411999	0.712462
cg16573901	0.00521494	0.00208412	0.0139632
cg16573957	-0.00316818	0.00627908	0.614977
cg16574052	0.0151313	0.0107907	0.163936
cg16574065	0.00140918	0.00263993	0.594667
cg16574097	0.00303832	0.004531	0.504044
cg16574134	0.00103494	0.00435389	0.812597
cg16574154	0.00412949	0.00807776	0.610326
cg16574155	0.00161599	0.0120255	0.893372
cg16574209	0.00997915	0.0183468	0.58771
cg16574273	0.00393313	0.0138949	0.777714
cg16574285	-0.00107303	0.00101741	0.294118
cg16574310	0.00194898	0.00568919	0.732636
cg16574333	-0.00051287	0.00376425	0.8919
cg16574335	-0.00153953	0.00584498	0.792789
cg16574347	0.00452978	0.00858219	0.598799
cg16574405	-0.002247	0.0147968	0.879605
cg16574420	0.00992854	0.0203621	0.626901
cg16574631	0.000581086	0.0104729	0.955863
cg16574643	-0.00809468	0.00758049	0.288168
cg16574727	-0.00218606	0.00370968	0.556999
cg16574737	-0.00431936	0.0137384	0.753872
cg16574793	0.00297771	0.00324386	0.360852
cg16574807	0.00608558	0.00712011	0.394758
cg16574850	0.0100076	0.00550064	0.0718506
cg16574871	-0.00459679	0.0100876	0.649603
cg16574909	0.000932568	0.00249554	0.709423
cg16574924	-0.000630345	0.00126109	0.618285
cg16574934	0.00808982	0.00458378	0.0806372
cg16574962	-0.00545456	0.00644026	0.399047
cg16575025	0.00343153	0.00165907	0.0411887
cg16575075	-0.0143802	0.0154465	0.354114
cg16575094	0.00944439	0.00813133	0.248211
cg16575104	-0.00334835	0.00299425	0.266135
cg16575172	-0.00485736	0.00479069	0.31307
cg16575175	-0.00242897	0.0151423	0.872882
cg16575209	0.00534174	0.00457246	0.245486
cg16575248	-0.0023221	0.00150814	0.126788
cg16575261	-0.00987788	0.0116857	0.399963
cg16575291	0.0259189	0.0189744	0.175007
cg16575314	0.0142229	0.0145208	0.329704
cg16575319	0.00510059	0.00877609	0.562419
cg16575322	0.0132312	0.0190384	0.488683
cg16575363	-0.00197797	0.00880463	0.822709
cg16575364	-0.00200144	0.00715046	0.78013
cg16575370	0.0237568	0.0156003	0.130954
cg16575372	0.00484802	0.00608228	0.427297
cg16575379	0.00585997	0.00407194	0.153242
cg16575408	0.00220757	0.00360578	0.541773
cg16575409	0.0064133	0.00482054	0.186409
cg16575412	-0.00585421	0.00296077	0.050765
cg16575427	0.00348843	0.00795075	0.661786
cg16575444	0.00200392	0.00456539	0.661653
cg16575461	-0.00548429	0.00346709	0.11685
cg16575480	-0.00501968	0.00501525	0.319299
cg16575491	-0.017181	0.0128473	0.184149
cg16575530	0.0113691	0.00898918	0.208898
cg16575544	-0.015835	0.0254344	0.534976
cg16575564	0.00607783	0.0037893	0.111879
cg16575566	-0.00245745	0.00345798	0.478949
cg16575567	-0.00721929	0.00518859	0.167198
cg16575590	0.00223391	0.00213596	0.298147
cg16575628	-0.00748417	0.00669799	0.266511
cg16575694	-0.000930535	0.00132771	0.48502
cg16575779	-0.0019205	0.00642	0.765451
cg16575821	-0.0229839	0.014807	0.123766
cg16575892	0.00991522	0.00491488	0.0463345
cg16575981	0.00139584	0.00222863	0.532533
cg16575998	0.0151227	0.0117093	0.199506
cg16576000	0.00228464	0.00197457	0.250016
cg16576033	-0.00311848	0.0114913	0.786661
cg16576049	-0.00092942	0.00138887	0.504917
cg16576052	0.00708487	0.00748653	0.346252
cg16576066	0.00909303	0.015657	0.562706
cg16576083	0.0146829	0.0183952	0.426652
cg16576106	-0.00067311	0.00181132	0.710967
cg16576150	0.00689951	0.00383404	0.0749489
cg16576160	-0.0210605	0.0143963	0.146627
cg16576167	0.00714045	0.0156329	0.648835
cg16576216	0.00463632	0.013289	0.72791
cg16576250	-0.000294512	0.00363337	0.935558
cg16576255	0.00204281	0.0102114	0.841847
cg16576283	0.0106662	0.00799888	0.185409
cg16576285	-0.0166132	0.0179599	0.357182
cg16576288	-0.0288558	0.0197133	0.146393
cg16576294	0.000783617	0.0145684	0.957211
cg16576300	0.00301643	0.00774848	0.697887
cg16576327	-0.00560752	0.00447549	0.213149
cg16576369	0.00454888	0.00757959	0.549764
cg16576432	-0.00503943	0.00845979	0.552727
cg16576544	0.0376055	0.0364146	0.304234
cg16576545	-0.003568	0.0105486	0.735888
cg16576557	-0.00322398	0.00464954	0.489668
cg16576569	0.00252406	0.0088976	0.777243
cg16576575	-0.0035236	0.0111142	0.751878
cg16576597	-0.0298659	0.0147522	0.0455843
cg16576664	-0.000496503	0.00151688	0.744112
cg16576688	0.0095053	0.00972331	0.330642
cg16576694	0.00393359	0.0031437	0.213759
cg16576724	0.0176824	0.00600476	0.00402022
cg16576811	0.000880064	0.00846266	0.917383
cg16576885	-0.000205197	0.00483294	0.966218
cg16576889	-0.021483	0.0171136	0.212289
cg16576895	0.00766984	0.00719941	0.289287
cg16576928	0.00796169	0.00700485	0.258423
cg16576930	-0.0398763	0.0551737	0.471526
cg16576935	0.00925756	0.00895955	0.303974
cg16576944	-0.00923894	0.00947673	0.331959
cg16577002	-3.65772e-05	0.000999351	0.970876
cg16577081	0.0157894	0.0114101	0.169499
cg16577083	0.00393309	0.00573736	0.4946
cg16577123	-0.00241685	0.00216627	0.267237
cg16577132	0.00297015	0.00609115	0.626889
cg16577208	0.00681263	0.00807647	0.400953
cg16577233	-0.00260621	0.00422004	0.538256
cg16577247	-0.000150947	0.00205578	0.941614
cg16577356	-0.0188335	0.0178381	0.293604
cg16577509	0.00364035	0.00688399	0.598106
cg16577533	-0.000642	0.00825028	0.93813
cg16577546	-0.0247175	0.0418707	0.556302
cg16577567	-0.00147094	0.00720584	0.838666
cg16577588	0.00416904	0.00656671	0.52696
cg16577593	0.0186582	0.0244913	0.447954
cg16577595	-0.00390184	0.0153402	0.799744
cg16577647	-0.0100112	0.0102576	0.331432
cg16577651	-0.0065675	0.00989555	0.508421
cg16577665	0.00205427	0.00770206	0.790236
cg16577670	0.00282829	0.00688786	0.68223
cg16577707	0.00373504	0.00404316	0.357818
cg16577724	0.000610125	0.0023519	0.795846
cg16577789	-0.00598592	0.00974033	0.540248
cg16577808	0.00461843	0.00401013	0.252195
cg16577823	-0.000810501	0.00514855	0.875229
cg16577947	0.00133768	0.0121304	0.912412
cg16577984	0.00266958	0.00515814	0.605918
cg16578085	0.0123802	0.0177251	0.486513
cg16578104	-0.00238312	0.00684961	0.728631
cg16578108	0.000440656	0.00731942	0.952114
cg16578226	-0.000268592	0.004216	0.94933
cg16578248	0.00441036	0.0124177	0.723212
cg16578267	-0.00166473	0.00490996	0.735282
cg16578291	0.00037758	0.00468131	0.935876
cg16578355	-0.00167679	0.00174543	0.339034
cg16578485	0.00657811	0.0167915	0.696074
cg16578496	-0.00362897	0.00796975	0.64985
cg16578549	-0.00552963	0.00607735	0.365076
cg16578589	0.00499001	0.00342735	0.148543
cg16578609	-0.00366106	0.0111191	0.742648
cg16578613	0.00453833	0.00946344	0.632584
cg16578636	-0.0119767	0.0132675	0.368852
cg16578737	-0.000779173	0.00159198	0.625605
cg16578742	-0.0117611	0.0134936	0.385511
cg16578791	0.0052244	0.00709183	0.463043
cg16578794	0.00283788	0.0082942	0.732954
cg16578802	-0.00383198	0.00421739	0.365739
cg16578815	-0.00148889	0.00661978	0.822504
cg16578825	-0.00193086	0.00817442	0.813755
cg16578828	0.00183367	0.00200081	0.361629
cg16578831	-0.0120875	0.00843094	0.154776
cg16578846	0.00823485	0.0104443	0.432296
cg16578864	0.00017637	0.00309127	0.954616
cg16578883	0.0172831	0.0167297	0.304059
cg16578923	0.014175	0.0109539	0.198623
cg16578938	0.00244235	0.00343556	0.478799
cg16579043	0.0049186	0.00882864	0.578691
cg16579049	-0.00196514	0.00458241	0.66896
cg16579056	-0.00212615	0.00879283	0.809426
cg16579101	0.00142379	0.0012942	0.273915
cg16579136	0.0235465	0.0150906	0.121838
cg16579158	-0.0118531	0.0134881	0.381624
cg16579190	0.000802905	0.00449099	0.858471
cg16579204	0.00497418	0.00931165	0.594396
cg16579225	0.000973149	0.00167178	0.561808
cg16579269	-0.011286	0.0127303	0.377451
cg16579336	0.0161131	0.0192245	0.403943
cg16579337	0.00430729	0.00631054	0.496466
cg16579351	0.00595685	0.0044372	0.182481
cg16579369	-0.0673277	0.0240467	0.00613646
cg16579372	-0.00108447	0.00196702	0.582639
cg16579400	0.00508585	0.00765457	0.507951
cg16579429	-0.0119633	0.007384	0.108346
cg16579431	-0.00507211	0.011308	0.654734
cg16579438	6.8292e-05	0.0117466	0.995373
cg16579484	-0.00343375	0.00743665	0.645276
cg16579555	-0.00168525	0.00122755	0.17287
cg16579558	0.00513583	0.00373651	0.172359
cg16579584	0.0030996	0.00710929	0.663781
cg16579593	-0.00343086	0.00370991	0.357305
cg16579629	-0.0018648	0.00508868	0.714795
cg16579641	0.0086161	0.00753882	0.25581
cg16579646	0.00947054	0.006925	0.174507
cg16579650	0.00936366	0.00445634	0.0381375
cg16579702	0.000415	0.00512823	0.935664
cg16579711	0.00511207	0.00477851	0.287282
cg16579730	0.00921982	0.00548576	0.0959455
cg16579770	-0.00961772	0.00609523	0.117744
cg16579844	-0.00446151	0.00781816	0.56951
cg16579869	-0.00858784	0.00468831	0.0699644
cg16579893	-0.00585601	0.00329137	0.0782446
cg16579908	0.0095664	0.0163864	0.560668
cg16579946	-0.00198383	0.0539069	0.970717
cg16579969	-0.000587518	0.00344414	0.864895
cg16579981	0.000712657	0.0149193	0.961997
cg16580038	-0.0258396	0.016213	0.114145
cg16580073	-0.00662261	0.00802089	0.410956
cg16580197	-0.0178417	0.0186485	0.341006
cg16580232	-0.0137324	0.015747	0.385261
cg16580267	-0.00655314	0.0020851	0.00220213
cg16580280	-0.0130322	0.00538603	0.0173426
cg16580289	0.00434731	0.00576466	0.452542
cg16580361	-0.000512791	0.00417163	0.902414
cg16580362	-0.00311213	0.00734356	0.672629
cg16580391	0.00853255	0.0105114	0.418866
cg16580404	0.0189075	0.00933686	0.0455285
cg16580462	0.0046136	0.00660214	0.486297
cg16580499	0.00338463	0.00517332	0.514455
cg16580547	-0.00544571	0.0063761	0.395101
cg16580556	-0.00781026	0.00842911	0.356374
cg16580586	0.00417159	0.0101066	0.680668
cg16580616	0.0143188	0.0130962	0.276864
cg16580681	-0.00253747	0.00634224	0.689943
cg16580683	0.00833105	0.00697122	0.234889
cg16580700	-0.0155925	0.0120972	0.200395
cg16580728	-0.00289687	0.00664673	0.663897
cg16580742	-0.000477149	0.0105103	0.96388
cg16580759	-0.00541569	0.00410813	0.190419
cg16580762	-0.0119782	0.0151901	0.432241
cg16580765	-0.00205626	0.00433507	0.636298
cg16580771	-0.0113763	0.0090048	0.209397
cg16580837	-0.000924517	0.00289319	0.749977
cg16580880	-0.0105878	0.00980455	0.28279
cg16580912	0.0090613	0.00991099	0.362775
cg16580934	1.09022e-05	0.00176303	0.995078
cg16580935	0.0122384	0.0100138	0.224522
cg16580937	-0.0127271	0.0146676	0.387632
cg16580955	-0.0102575	0.00579996	0.080018
cg16580985	-0.00461567	0.0201453	0.819244
cg16581009	-0.00636927	0.0185965	0.732695
cg16581032	0.00231247	0.00476113	0.628244
cg16581075	-0.00356881	0.00757716	0.638669
cg16581085	0.00377417	0.00515957	0.466192
cg16581097	-0.00209329	0.0029642	0.481711
cg16581103	0.000511166	0.00404888	0.899789
cg16581142	0.00839993	0.00474575	0.0797768
cg16581179	0.00434121	0.0188253	0.818093
cg16581199	0.0116465	0.00618651	0.0626663
cg16581213	-0.0014572	0.00523929	0.781488
cg16581224	0.00885819	0.00572459	0.124927
cg16581233	0.000344142	0.00879311	0.968859
cg16581271	0.000310836	0.00135857	0.819495
cg16581308	0.00110918	0.00942783	0.906581
cg16581347	-0.00533742	0.0062293	0.39359
cg16581360	0.000177129	0.00284558	0.95049
cg16581455	-0.000635689	0.0137946	0.963336
cg16581476	-0.00347823	0.00402234	0.389258
cg16581536	-0.00258384	0.00260491	0.323634
cg16581570	0.00546289	0.00375936	0.149315
cg16581631	-0.00511456	0.011885	0.667876
cg16581647	0.000555912	0.0106903	0.958631
cg16581692	0.0127078	0.0194592	0.515223
cg16581738	0.0147167	0.0223136	0.511065
cg16581739	0.00785609	0.00680062	0.25076
cg16581747	0.0255484	0.020899	0.224404
cg16581782	-0.00153311	0.00641912	0.811723
cg16581800	-0.00485613	0.00410159	0.239235
cg16581840	0.00154474	0.00124125	0.216224
cg16581905	-0.00494616	0.00250163	0.0507745
cg16581922	0.0156406	0.0236916	0.510659
cg16581928	-0.000785138	0.00774728	0.919481
cg16581996	3.35501e-05	0.00485752	0.994503
cg16582036	0.00302344	0.0102002	0.767532
cg16582077	0.00139165	0.0113304	0.902493
cg16582078	0.00311092	0.00461632	0.501932
cg16582138	0.00187634	0.00208613	0.37058
cg16582156	0.00115527	0.000952931	0.22824
cg16582174	-0.00112616	0.00628824	0.85823
cg16582186	-0.0085788	0.00842013	0.310735
cg16582255	0.00508171	0.00448751	0.260169
cg16582273	-0.0040219	0.00298659	0.181137
cg16582344	0.000347607	0.00119213	0.771209
cg16582352	0.00767638	0.0108506	0.480925
cg16582419	0.0108071	0.0100181	0.283291
cg16582459	-2.60063e-05	0.00415286	0.995016
cg16582469	-0.00309449	0.00742786	0.67786
cg16582554	-0.00452631	0.00470162	0.338014
cg16582608	-0.00505524	0.00456032	0.270293
cg16582644	0.0119859	0.016584	0.471529
cg16582649	-0.00202994	0.00196966	0.305212
cg16582660	0.00707388	0.00450745	0.119719
cg16582691	0.00841609	0.00811417	0.30214
cg16582726	0.0383573	0.0185944	0.041719
cg16582765	0.00776255	0.0151429	0.609347
cg16582779	-3.20969e-05	0.00480476	0.994683
cg16582790	-0.00818319	0.00809853	0.314716
cg16582792	-0.00687	0.0101266	0.499079
cg16582803	-0.0197095	0.0122367	0.110399
cg16582814	-0.0135493	0.0118003	0.253619
cg16582836	0.00701848	0.00658978	0.289416
cg16582862	-0.00461927	0.0127082	0.717008
cg16582889	0.0221515	0.0188434	0.242563
cg16582957	-0.00895186	0.0115777	0.441229
cg16582978	0.00304327	0.00163446	0.0655484
cg16582986	0.00375166	0.00552442	0.498641
cg16583186	0.00676429	0.0157006	0.66752
cg16583197	0.000622344	0.00302976	0.837669
cg16583230	-0.0189537	0.0197499	0.339528
cg16583315	0.0185913	0.0142117	0.193816
cg16583330	-0.000299798	0.00256186	0.907076
cg16583346	-0.0164354	0.0143611	0.255172
cg16583375	0.0390979	0.0134053	0.00436934
cg16583381	0.00265643	0.00432371	0.540355
cg16583458	0.00356926	0.00502873	0.479496
cg16583536	-0.0123956	0.00711121	0.0843892
cg16583538	-0.000960634	0.00443793	0.82907
cg16583552	-0.0161639	0.0179666	0.37046
cg16583560	-0.00174275	0.00422693	0.681003
cg16583572	0.00603975	0.0100082	0.547555
cg16583598	-0.00184968	0.00303206	0.543218
cg16583672	-0.00853766	0.00808767	0.293677
cg16583745	0.00404124	0.00448228	0.369434
cg16583817	-8.97673e-05	0.00184977	0.961392
cg16583863	-0.00126324	0.00121753	0.301986
cg16583884	0.0224782	0.0181923	0.219506
cg16583917	0.0124313	0.0203546	0.542759
cg16583923	0.00301363	0.00422614	0.477449
cg16583987	-0.0116466	0.0121219	0.338975
cg16584020	-0.000686785	0.00436933	0.875417
cg16584073	-0.0213708	0.0167836	0.205858
cg16584092	-0.00133839	0.00184171	0.469101
cg16584172	-3.12814e-05	0.00245342	0.989853
cg16584178	-0.000914215	0.00863424	0.915888
cg16584181	-0.007283	0.0173126	0.674894
cg16584286	0.000831385	0.00141645	0.55856
cg16584290	-0.0051421	0.0104875	0.624991
cg16584327	0.000214029	0.00654097	0.973962
cg16584328	-0.00317448	0.00591593	0.592736
cg16584348	0.00343568	0.00347141	0.324705
cg16584355	0.0013349	0.011293	0.906141
cg16584392	0.0107275	0.00601667	0.077627
cg16584393	-0.0027573	0.0078223	0.725211
cg16584396	0.00103016	0.0034258	0.764264
cg16584406	-0.00453166	0.00831136	0.586804
cg16584431	-0.0105873	0.0049574	0.0351501
cg16584518	-0.000845626	0.00316386	0.789807
cg16584525	-0.00173438	0.00446361	0.698427
cg16584547	0.000646489	0.00618574	0.916972
cg16584549	0.0134975	0.0118229	0.256328
cg16584573	0.00127132	0.00175146	0.469618
cg16584577	0.0062161	0.0043839	0.159317
cg16584604	-0.0113281	0.0106243	0.288883
cg16584624	0.00480454	0.0045281	0.291223
cg16584662	-0.00562062	0.0090717	0.536945
cg16584676	-0.00242361	0.00156606	0.124882
cg16584688	-0.0088848	0.0062023	0.155119
cg16584695	0.00130438	0.00135336	0.337467
cg16584696	0.000314275	0.00787775	0.968257
cg16584707	0.00512175	0.00525577	0.332159
cg16584834	0.00147523	0.00948834	0.876758
cg16584911	-0.00277654	0.00226137	0.2224
cg16584945	0.00064743	0.00172218	0.707761
cg16584947	-0.00250564	0.00219031	0.255368
cg16585132	-0.000932696	0.0108792	0.931851
cg16585167	-0.0228647	0.0182093	0.212165
cg16585173	-0.00135457	0.00674841	0.841322
cg16585183	0.0273133	0.0155062	0.0812206
cg16585214	-0.00652218	0.0112861	0.564635
cg16585234	-0.0161201	0.0135238	0.236088
cg16585235	-0.00364669	0.010638	0.732469
cg16585244	0.0016984	0.00512354	0.740969
cg16585306	0.00239077	0.00270136	0.378267
cg16585332	-0.0211699	0.0217121	0.331898
cg16585333	-0.0126086	0.00949852	0.187389
cg16585361	0.00290213	0.00395991	0.465347
cg16585368	-0.00450363	0.0123096	0.71524
cg16585489	0.00541201	0.0129802	0.677612
cg16585547	-0.0115534	0.00562749	0.042681
cg16585554	0.0314528	0.0217436	0.151156
cg16585570	0.000855472	0.00461245	0.853236
cg16585619	-0.00767906	0.0127716	0.549028
cg16585631	-0.00482177	0.0122505	0.694716
cg16585651	-0.00128256	0.00179583	0.476775
cg16585659	-0.00114779	0.00135397	0.398618
cg16585693	-0.0063975	0.00515774	0.217741
cg16585715	0.00918382	0.0164522	0.577948
cg16585717	-0.00229419	0.00623407	0.713644
cg16585770	0.00132548	0.00419446	0.752655
cg16585820	0.000151414	0.00465338	0.974107
cg16585827	-0.00299043	0.00294368	0.312138
cg16585846	0.000616978	0.00699206	0.929863
cg16585872	-0.00612804	0.00698604	0.382489
cg16585906	5.14265e-05	0.00567058	0.992782
cg16585919	0.00963661	0.0166772	0.564677
cg16585946	0.0076649	0.00839676	0.363522
cg16585972	0.00253342	0.00330431	0.445065
cg16585985	-0.00163533	0.00120518	0.177862
cg16586023	-0.00946226	0.00833365	0.25891
cg16586056	-0.0127603	0.0136859	0.353392
cg16586061	0.0242068	0.00970236	0.0142355
cg16586093	0.00163016	0.00178884	0.364332
cg16586104	-0.00705547	0.0179137	0.694524
cg16586105	0.00588803	0.00875926	0.503003
cg16586131	0.00552161	0.00657826	0.403263
cg16586147	-0.00363969	0.00276234	0.190644
cg16586152	0.0025844	0.00310491	0.40719
cg16586165	0.00619921	0.00543903	0.257107
cg16586192	-0.00338716	0.0032959	0.306575
cg16586200	-0.000118707	0.00446859	0.97886
cg16586224	2.16157e-05	0.00548195	0.996862
cg16586227	0.0122822	0.00525797	0.0214914
cg16586261	0.0032014	0.00517185	0.537321
cg16586288	0.0167791	0.0448477	0.709096
cg16586336	0.000345547	0.00490507	0.943979
cg16586383	-0.00360505	0.00343025	0.295811
cg16586394	-0.00063532	0.00403054	0.875069
cg16586402	-0.00202056	0.00154887	0.195046
cg16586406	-0.0115027	0.0144353	0.427431
cg16586418	0.0081568	0.0186354	0.662545
cg16586434	0.00973286	0.00662738	0.145085
cg16586442	-0.00100505	0.00153971	0.515414
cg16586480	-0.00393098	0.00646419	0.544488
cg16586518	-0.0105905	0.005366	0.0511823
cg16586530	-0.00674206	0.0101579	0.508394
cg16586538	0.00861679	0.00654677	0.19112
cg16586559	0.00334189	0.00204705	0.10571
cg16586563	-0.000470538	0.00536367	0.930269
cg16586566	0.000488052	0.00127388	0.702441
cg16586594	-0.0106959	0.0148409	0.472773
cg16586648	0.00442334	0.00554472	0.426902
cg16586684	0.00182546	0.00579825	0.753548
cg16586689	0.00914873	0.0117288	0.437222
cg16586749	0.00632071	0.00443463	0.157183
cg16586807	0.00274055	0.00420148	0.515717
cg16586880	0.01687	0.0176938	0.342664
cg16586889	0.00616756	0.0167766	0.713926
cg16586913	0.00197773	0.00791461	0.80319
cg16586970	0.00197276	0.00462094	0.670357
cg16587006	0.0175194	0.0183235	0.34132
cg16587010	-0.0112478	0.0150298	0.455997
cg16587066	0.0114474	0.00957195	0.234551
cg16587108	-0.0013132	0.00347857	0.706593
cg16587132	0.0184614	0.019464	0.345167
cg16587174	0.00129462	0.011206	0.908258
cg16587228	-0.00109975	0.00597133	0.854252
cg16587325	0.000572206	0.00209047	0.784864
cg16587443	-0.00411838	0.00421631	0.331039
cg16587452	-0.00954601	0.00568486	0.0962355
cg16587518	0.00149993	0.0119681	0.900516
cg16587547	0.0168098	0.0185472	0.366941
cg16587567	9.51693e-06	0.00561867	0.998652
cg16587582	-0.00843505	0.0141272	0.551805
cg16587594	-0.00139251	0.00157276	0.37807
cg16587616	-0.00426506	0.00556738	0.445433
cg16587707	-0.0179987	0.0125528	0.154736
cg16587724	-0.000752412	0.00559544	0.893302
cg16587725	-0.0182304	0.0140955	0.198872
cg16587794	0.0011522	0.00104159	0.2713
cg16587805	0.0198027	0.0230187	0.391689
cg16587838	-0.0218665	0.016298	0.182744
cg16587849	0.00234697	0.00539831	0.664674
cg16587860	0.00150029	0.00180086	0.406774
cg16587952	-0.00230235	0.00890389	0.796492
cg16587974	0.00042855	0.00142496	0.764233
cg16587988	-0.000221642	0.00107965	0.837763
cg16587991	-0.003834	0.00736563	0.603848
cg16588007	0.00336677	0.00751997	0.65533
cg16588014	-0.000385674	0.00579128	0.947037
cg16588061	0.0019983	0.00209158	0.341678
cg16588071	-0.00425319	0.00471365	0.369059
cg16588073	0.00609459	0.00706385	0.39032
cg16588114	-0.00512929	0.0132897	0.700346
cg16588131	0.000860391	0.00122635	0.484566
cg16588137	-0.000100031	0.00243247	0.96728
cg16588159	-0.000711915	0.0155408	0.963553
cg16588332	0.00754551	0.00735215	0.307226
cg16588336	-0.00205749	0.00682412	0.763657
cg16588340	0.016348	0.0133889	0.224953
cg16588417	0.00338337	0.00531293	0.525699
cg16588487	0.00091204	0.00410993	0.824835
cg16588492	0.00114748	0.00701832	0.870456
cg16588500	0.0054087	0.00412238	0.192513
cg16588509	-0.0120354	0.00758952	0.115944
cg16588649	0.025095	0.0175215	0.155194
cg16588712	0.00241764	0.00422139	0.568126
cg16588731	-0.0052731	0.00682059	0.441278
cg16588745	0.0057328	0.0055139	0.300987
cg16588769	-0.0058906	0.0110253	0.594335
cg16588775	-0.00184969	0.00152284	0.227366
cg16588799	-0.0136511	0.00497883	0.00723965
cg16588864	0.0177245	0.0138924	0.204966
cg16588880	0.00797132	0.00778198	0.308151
cg16588881	0.000111842	0.00139268	0.936154
cg16588947	0.00786235	0.0103375	0.448706
cg16588967	-0.00250052	0.00474842	0.599638
cg16589100	0.00564161	0.00606805	0.354753
cg16589135	-0.00447338	0.00653005	0.4949
cg16589142	0.0146208	0.0174792	0.404887
cg16589180	0.0020092	0.00617851	0.745715
cg16589193	0.00384946	0.00424509	0.366691
cg16589214	-8.50355e-05	0.0024826	0.972744
cg16589217	-0.0204156	0.0241067	0.399082
cg16589249	-0.0119033	0.00697455	0.090986
cg16589260	0.00783093	0.0123628	0.5279
cg16589271	0.0104357	0.00843618	0.218978
cg16589299	0.0149585	0.0144352	0.302583
cg16589394	0.0112691	0.013221	0.396046
cg16589421	-0.00717906	0.00857089	0.404248
cg16589461	-0.00369341	0.0121296	0.761384
cg16589463	-0.00055239	0.00283524	0.845921
cg16589472	-0.00112656	0.0035388	0.750887
cg16589545	0.0011727	0.00359323	0.744831
cg16589555	-0.00833676	0.00623387	0.184148
cg16589580	0.010152	0.00834875	0.226851
cg16589598	0.0119853	0.0192058	0.534017
cg16589608	0.00107872	0.00450459	0.81123
cg16589614	-0.00402515	0.00399655	0.316291
cg16589617	-0.00296273	0.00428489	0.490893
cg16589644	0.0191118	0.0138004	0.169174
cg16589663	0.000767226	0.00166215	0.645381
cg16589705	-0.000565557	0.00761152	0.940918
cg16589743	0.00352455	0.0103508	0.734186
cg16589802	-0.0133493	0.0107575	0.217536
cg16589807	0.00657205	0.00710481	0.357186
cg16589830	-0.00477375	0.00331406	0.152862
cg16589843	-0.00645085	0.0103123	0.533037
cg16589855	0.000229807	0.00613374	0.970188
cg16589861	0.000618012	0.00588812	0.916618
cg16589885	0.00729406	0.00660061	0.271786
cg16589887	0.0182307	0.0213172	0.394478
cg16589904	0.00748046	0.0139478	0.59293
cg16589911	-0.0200412	0.0205664	0.332178
cg16589944	-0.00153087	0.00820413	0.852355
cg16589950	0.00175323	0.00290094	0.546969
cg16590005	-0.00283759	0.00389263	0.467727
cg16590012	-0.00168517	0.0129224	0.896506
cg16590070	-0.0130087	0.00952244	0.17497
cg16590086	-0.0116263	0.00949382	0.223597
cg16590151	-0.00634544	0.0034335	0.0675438
cg16590154	0.0105985	0.00657965	0.110375
cg16590166	-0.00445846	0.0134602	0.741163
cg16590189	-0.000831045	0.00391196	0.832198
cg16590190	-0.0293167	0.0168701	0.0853263
cg16590237	0.0016776	0.00961057	0.86178
cg16590283	-0.00823767	0.010781	0.44661
cg16590319	0.0144472	0.0165782	0.385589
cg16590340	0.00262191	0.00348001	0.452967
cg16590368	0.00110689	0.00455674	0.80857
cg16590407	0.00985771	0.00540238	0.0710324
cg16590409	0.00138787	0.00696081	0.842368
cg16590466	0.00577343	0.00823068	0.48465
cg16590515	0.000798836	0.00211775	0.706817
cg16590552	-0.000581046	0.0091568	0.949531
cg16590582	-0.0134228	0.0111113	0.229884
cg16590635	0.0122047	0.0144675	0.400913
cg16590643	-0.0482766	0.0255908	0.0621312
cg16590691	0.012352	0.0183847	0.503222
cg16590777	-0.00528511	0.00523177	0.31484
cg16590794	-0.00622678	0.00694828	0.372319
cg16590821	0.00341213	0.00492153	0.489725
cg16590830	-0.00133383	0.00494161	0.787779
cg16590835	-0.00299138	0.00413912	0.471546
cg16590910	-0.000533181	0.0040582	0.895736
cg16590925	0.0139354	0.00775639	0.0754122
cg16590991	-0.0010717	0.00143919	0.458227
cg16591000	0.00131695	0.0134118	0.921975
cg16591002	0.000634639	0.00485109	0.896177
cg16591003	-0.00388055	0.0065196	0.553046
cg16591020	-0.0193329	0.00731054	0.00950022
cg16591046	0.0136848	0.0240498	0.570618
cg16591048	0.00665044	0.00805501	0.410981
cg16591054	-0.000637522	0.00117687	0.589222
cg16591119	0.0029089	0.0052837	0.583176
cg16591152	0.00112281	0.00460154	0.807725
cg16591159	-0.0160522	0.0147161	0.277986
cg16591179	0.0029235	0.00325532	0.371305
cg16591226	0.00523063	0.00987641	0.597557
cg16591228	-0.00240934	0.00345876	0.487675
cg16591272	-0.000774443	0.00455833	0.865435
cg16591304	-0.000144568	0.00222296	0.948277
cg16591332	0.00310689	0.00679524	0.648508
cg16591381	0.00398975	0.014002	0.776279
cg16591404	-2.78014e-05	0.0064097	0.996548
cg16591412	0.00502205	0.0054659	0.360413
cg16591423	0.00245818	0.00619444	0.692333
cg16591450	-0.0232279	0.008672	0.00864717
cg16591476	0.00373284	0.00486197	0.444437
cg16591502	-0.00406624	0.0031001	0.192642
cg16591579	0.00170057	0.00619885	0.784392
cg16591659	0.0115723	0.0127237	0.36527
cg16591806	0.000491446	0.00673888	0.94201
cg16591875	-0.00353358	0.0104342	0.735579
cg16591893	0.00162577	0.0108021	0.880669
cg16591970	-0.00600852	0.0125732	0.633775
cg16591985	0.0212838	0.0260159	0.415241
cg16592022	-0.00615444	0.00848437	0.46991
cg16592080	-0.00928693	0.011817	0.433787
cg16592095	0.00107915	0.00416781	0.796225
cg16592101	0.00492541	0.0131499	0.708783
cg16592121	0.00701448	0.0080769	0.387221
cg16592130	0.000590496	0.00165868	0.722587
cg16592136	0.0122287	0.0126874	0.33745
cg16592149	-0.00254113	0.00509281	0.6189
cg16592182	-0.000376769	0.00507256	0.940939
cg16592223	0.00934358	0.0124501	0.454727
cg16592242	-0.00837024	0.00569662	0.144882
cg16592245	0.00327558	0.00752724	0.664381
cg16592274	-0.00985367	0.0174457	0.573462
cg16592301	-0.00771491	0.0113133	0.496856
cg16592326	0.00170941	0.00907149	0.850915
cg16592359	0.00317655	0.00694582	0.648423
cg16592371	0.00155445	0.00729583	0.831714
cg16592378	0.00460177	0.0099376	0.644323
cg16592391	0.000900157	0.00790075	0.909519
cg16592434	-0.00392763	0.00629858	0.534328
cg16592453	0.00532097	0.00303912	0.0830427
cg16592491	0.00294364	0.00202572	0.149318
cg16592586	0.00500542	0.00501498	0.320643
cg16592596	-0.00401701	0.00755214	0.595972
cg16592623	-0.00209488	0.00198119	0.292883
cg16592658	-0.00665369	0.011217	0.554401
cg16592709	0.0029125	0.00524592	0.580003
cg16592713	-0.000308457	0.00260252	0.905892
cg16592731	-0.00794168	0.0123405	0.521342
cg16592745	-0.000437538	0.00782804	0.955538
cg16592832	0.0199229	0.0126509	0.118456
cg16592897	-0.00475085	0.0127345	0.709887
cg16592950	-0.000983786	0.00150961	0.516102
cg16593027	0.00822268	0.0070769	0.24804
cg16593030	-0.00277413	0.00662059	0.676103
cg16593054	-0.0317558	0.0212946	0.139041
cg16593060	-0.005835	0.0103947	0.57582
cg16593069	0.00248188	0.00309306	0.424223
cg16593081	0.00756801	0.00504252	0.136548
cg16593113	-0.00658219	0.01149	0.568026
cg16593229	-0.00138342	0.00261256	0.597616
cg16593270	-0.00292827	0.00472279	0.536649
cg16593305	-0.00108257	0.0107204	0.919767
cg16593333	-0.0205249	0.0170371	0.231155
cg16593418	-0.00815532	0.00427922	0.0595485
cg16593468	0.00184184	0.00598511	0.758923
cg16593552	0.00451507	0.00494475	0.363384
cg16593554	-0.00368956	0.0121846	0.762667
cg16593556	0.000240925	0.00178017	0.892616
cg16593612	0.00486054	0.00380377	0.204271
cg16593628	-0.00436045	0.0110086	0.692878
cg16593646	-0.000299792	0.00266782	0.910753
cg16593688	0.00967982	0.00775818	0.215057
cg16593812	0.0144646	0.010337	0.164817
cg16593845	0.000664533	0.00465581	0.886789
cg16593864	-0.00322379	0.00659587	0.626082
cg16593865	-0.00449823	0.00561286	0.424791
cg16593899	0.00576663	0.0122481	0.638796
cg16593910	0.00155412	0.00126872	0.22347
cg16593917	0.00270642	0.00538795	0.616554
cg16593941	0.00142647	0.00163974	0.386417
cg16594007	0.00830413	0.00654986	0.207802
cg16594092	-0.00386013	0.0104791	0.713381
cg16594139	0.00315993	0.0112728	0.779815
cg16594165	0.00278212	0.00440432	0.529037
cg16594214	0.00237207	0.00427965	0.580633
cg16594220	-0.00233046	0.00911133	0.79865
cg16594263	0.00157727	0.00483101	0.744737
cg16594264	0.00570671	0.00649258	0.381531
cg16594273	0.00602339	0.0104563	0.565871
cg16594296	-1.87819e-05	0.00203952	0.992671
cg16594299	-0.000602219	0.0038724	0.876728
cg16594311	0.00256454	0.00481138	0.595205
cg16594347	-0.00121792	0.013215	0.926754
cg16594394	0.0015709	0.0119883	0.896011
cg16594403	-0.0162371	0.0160714	0.314783
cg16594457	-0.0151015	0.0134374	0.263772
cg16594490	0.00967319	0.00612566	0.117465
cg16594495	0.00557652	0.007927	0.483388
cg16594499	0.0021511	0.00190064	0.260436
cg16594502	-0.0133354	0.0144363	0.357845
cg16594542	-0.00848959	0.0145366	0.560526
cg16594561	-0.00304561	0.00417377	0.467278
cg16594581	-0.0031328	0.00707797	0.659002
cg16594617	0.00148517	0.00686146	0.829078
cg16594639	-0.00790048	0.00966399	0.415576
cg16594658	-0.00992347	0.00854508	0.248281
cg16594663	0.0132487	0.0229933	0.565775
cg16594779	0.00586464	0.0070274	0.405966
cg16594806	-0.00476236	0.015138	0.753723
cg16594845	0.000280869	0.00894404	0.975011
cg16594869	0.00209092	0.00204231	0.3084
cg16594890	0.00181571	0.0048631	0.709668
cg16594906	-0.00283	0.00612527	0.645071
cg16594910	0.00417105	0.0116155	0.720282
cg16594913	0.00224938	0.00762572	0.768626
cg16594957	-0.00100455	0.00593436	0.865921
cg16594958	-0.000601231	0.00409903	0.883683
cg16594986	-0.0130083	0.0138338	0.349315
cg16594999	-0.00533967	0.00463357	0.251909
cg16595042	0.0189535	0.0272741	0.488712
cg16595056	0.00035098	0.00568181	0.950867
cg16595223	-0.00103388	0.00119766	0.390068
cg16595241	-0.00415988	0.010841	0.702003
cg16595246	-0.00101558	0.0034862	0.771414
cg16595261	0.00068653	0.00455387	0.880471
cg16595269	0.00744685	0.00584168	0.205342
cg16595288	0.00173748	0.0112611	0.877692
cg16595363	-0.0282351	0.013088	0.0333748
cg16595365	-0.000797931	0.00334392	0.811888
cg16595404	0.00210602	0.00178289	0.240309
cg16595458	0.00969913	0.00859401	0.26177
cg16595484	-0.000401008	0.00351003	0.909272
cg16595514	0.00754672	0.00520994	0.150599
cg16595541	-0.0231827	0.0123447	0.0633012
cg16595548	-0.00436819	0.0077189	0.572723
cg16595572	-0.0224043	0.0310664	0.472484
cg16595667	0.00636677	0.00773247	0.412251
cg16595745	-0.00152677	0.00525704	0.772093
cg16595750	0.00977302	0.0143686	0.497972
cg16595760	-0.00241687	0.00277181	0.385326
cg16595765	0.00566661	0.0146001	0.698752
cg16595823	-0.00704009	0.00885702	0.428577
cg16595910	-0.000392736	0.00775068	0.959689
cg16595918	-0.00291849	0.00506353	0.565658
cg16595953	0.00316837	0.00194285	0.106081
cg16595974	-0.000178356	0.00533849	0.973415
cg16596039	-0.0230048	0.0175975	0.194116
cg16596052	0.0278579	0.022264	0.21376
cg16596064	0.000263647	0.00145895	0.856961
cg16596069	0.00102939	0.0120874	0.932303
cg16596070	-0.000213639	0.00394828	0.956956
cg16596102	0.00270903	0.00142435	0.0600562
cg16596103	0.00642298	0.0143953	0.656427
cg16596106	-0.00794925	0.0120184	0.509862
cg16596155	0.0132093	0.0115817	0.256787
cg16596266	-0.0313433	0.0540989	0.563642
cg16596276	0.00598669	0.00638361	0.350595
cg16596294	-0.00634873	0.0107783	0.55717
cg16596295	-0.0252505	0.0128214	0.051674
cg16596317	-0.0157823	0.0175182	0.369803
cg16596336	0.0119524	0.00972028	0.22172
cg16596367	-0.00814909	0.00854641	0.342631
cg16596397	-0.00957774	0.0180499	0.596854
cg16596401	-0.00240102	0.00353289	0.498317
cg16596411	0.00489377	0.00523471	0.352107
cg16596422	0.00175728	0.00429238	0.683125
cg16596440	-0.0223946	0.0202116	0.270519
cg16596470	0.000720416	0.00285442	0.80126
cg16596478	0.0147689	0.0129988	0.2586
cg16596493	0.00163923	0.00170034	0.33734
cg16596496	-0.00300821	0.0078015	0.700616
cg16596523	-0.000248488	0.00274332	0.928008
cg16596536	0.00725973	0.00604207	0.232383
cg16596566	0.00579039	0.00465495	0.216437
cg16596575	0.00413059	0.00423449	0.331684
cg16596604	-0.0048174	0.00677632	0.478791
cg16596669	-0.00184702	0.00434205	0.671474
cg16596691	-3.25266e-05	0.00693812	0.996269
cg16596716	-0.00190897	0.00333509	0.568342
cg16596728	0.0219641	0.0158977	0.170176
cg16596755	0.00178312	0.00255945	0.487618
cg16596879	-0.00511436	0.00676488	0.451416
cg16596889	-0.000997576	0.00967745	0.918104
cg16596896	0.000770984	0.00664099	0.90781
cg16596935	0.00303961	0.00615481	0.622489
cg16596945	0.00629823	0.00635088	0.323732
cg16596957	0.00318898	0.0109469	0.771415
cg16597027	0.00348679	0.00733202	0.635428
cg16597045	-0.0216295	0.0230227	0.349745
cg16597102	0.00491196	0.00645386	0.448395
cg16597253	-0.00510372	0.00800405	0.525164
cg16597280	-0.00799158	0.0186074	0.668496
cg16597345	0.00146409	0.00137999	0.291269
cg16597391	-0.0120186	0.0180598	0.507268
cg16597406	0.00340152	0.00764929	0.657508
cg16597412	0.000939011	0.0126096	0.940787
cg16597425	-9.23523e-05	0.00791139	0.990709
cg16597437	-0.000361366	0.00156964	0.818389
cg16597438	0.000367097	0.0037479	0.92217
cg16597529	-0.0111952	0.0189826	0.556679
cg16597537	0.00953055	0.0162048	0.55777
cg16597627	-0.0212028	0.0121619	0.0843408
cg16597665	0.012139	0.0093425	0.196817
cg16597689	0.00449533	0.00434924	0.303821
cg16597717	0.00241132	0.00145977	0.101701
cg16597728	-0.0073361	0.00455806	0.110664
cg16597737	-0.00819825	0.0114297	0.474876
cg16597778	-0.000184144	0.00927154	0.984194
cg16597863	0.00115138	0.00772973	0.881889
cg16597887	-0.00344921	0.0110897	0.756427
cg16597989	0.0158598	0.0147187	0.283837
cg16597993	0.0140808	0.0185909	0.450589
cg16598007	0.00276436	0.00307818	0.371316
cg16598016	0.00242146	0.00962566	0.801895
cg16598111	0.00626673	0.00458568	0.174819
cg16598244	0.0151483	0.0130532	0.248605
cg16598292	-0.00120209	0.00198871	0.546908
cg16598299	0.00525787	0.0277919	0.85033
cg16598356	0.00270567	0.00414922	0.515838
cg16598401	-0.00160807	0.00144722	0.269171
cg16598405	0.00141206	0.00389258	0.717552
cg16598411	-0.00303336	0.00752859	0.687873
cg16598420	0.00389444	0.0104283	0.709604
cg16598423	0.000897263	0.00540336	0.868448
cg16598506	0.00220513	0.00371763	0.554418
cg16598508	-0.0244396	0.0198244	0.220541
cg16598513	-0.0108674	0.00627414	0.0863411
cg16598557	-0.0056902	0.0160863	0.724285
cg16598600	-0.00255296	0.0139054	0.854703
cg16598668	-0.0101429	0.00565255	0.0757736
cg16598670	0.0134393	0.0105972	0.207672
cg16598679	-0.0103079	0.0134386	0.44487
cg16598680	0.00922233	0.00996465	0.356932
cg16598683	-0.0021644	0.00699979	0.757806
cg16598730	0.0014903	0.00593272	0.802175
cg16598744	-0.00347492	0.00835612	0.678408
cg16598774	-0.00138204	0.00817956	0.866167
cg16598786	0.00555602	0.00535922	0.302366
cg16598790	-0.000362727	0.00806032	0.964196
cg16598810	-0.00727743	0.00580545	0.212928
cg16598869	-0.00494286	0.00363187	0.176583
cg16598975	-0.00417111	0.00619343	0.502201
cg16598977	-0.000190117	0.00203319	0.925688
cg16599006	0.0109923	0.00660581	0.0992375
cg16599007	0.000100938	0.00827719	0.990295
cg16599136	-0.0113046	0.00599391	0.0621953
cg16599143	-0.00533996	0.0106645	0.617665
cg16599150	0.00240916	0.00383726	0.531544
cg16599225	-0.000584462	0.00140405	0.678105
cg16599298	0.00590645	0.00375031	0.118433
cg16599526	-0.00512442	0.00639875	0.425118
cg16599535	0.00116318	0.00431222	0.787915
cg16599568	0.0020294	0.00167133	0.227514
cg16599577	0.00270231	0.0120287	0.822706
cg16599590	0.00041435	0.0129054	0.974451
cg16599596	-0.0190901	0.0216558	0.380148
cg16599631	-0.00718799	0.00999846	0.473873
cg16599698	-0.000699607	0.00283289	0.805446
cg16599703	-0.00497053	0.00529708	0.350324
cg16599744	-0.0061707	0.0102938	0.550224
cg16599770	-0.000728457	0.00228422	0.750461
cg16599804	-0.00462536	0.00614828	0.453636
cg16599817	0.00126203	0.0108321	0.907484
cg16599830	-0.00174294	0.0076959	0.821293
cg16599901	-0.00437063	0.00168937	0.0111161
cg16599965	0.000933024	0.00135111	0.49144
cg16599974	0.000858384	0.0079881	0.914641
cg16599983	-0.00322881	0.00696225	0.643828
cg16599996	0.00456282	0.00313834	0.149107
cg16600010	0.00243153	0.0189404	0.898107
cg16600012	0.00507155	0.00568424	0.37442
cg16600020	-0.00466849	0.00566064	0.411489
cg16600032	0.0183875	0.0221817	0.409107
cg16600059	-0.00298215	0.0103704	0.774276
cg16600119	-0.00022328	0.00128818	0.862743
cg16600142	-0.00605692	0.00589751	0.306884
cg16600264	0.0264602	0.0246083	0.284847
cg16600292	0.00193991	0.00406819	0.634511
cg16600297	0.00187286	0.00124972	0.137122
cg16600298	0.0213791	0.0234244	0.363604
cg16600370	-0.00274378	0.00967551	0.777319
cg16600432	-0.00886255	0.00750402	0.240388
cg16600438	-0.010685	0.0112244	0.343419
cg16600488	-0.000190994	0.00413857	0.963283
cg16600501	0.0121622	0.00704753	0.087484
cg16600602	-0.00423423	0.00840638	0.615585
cg16600634	-0.0116708	0.00996661	0.244385
cg16600637	0.00120175	0.00156208	0.443514
cg16600694	0.0209678	0.0188977	0.269858
cg16600703	0.0205301	0.00659108	0.00240164
cg16600706	0.00444543	0.00478953	0.355562
cg16600773	-0.00543299	0.00849768	0.524057
cg16600785	0.00023203	0.0014484	0.873048
cg16600822	0.00742639	0.00895459	0.408888
cg16600829	-0.00146015	0.0027796	0.600531
cg16600869	-0.0032101	0.00488707	0.512782
cg16600876	-0.00150851	0.00756385	0.842326
cg16600889	0.00038563	0.00133498	0.773282
cg16600909	-0.0117762	0.0240734	0.625785
cg16600934	0.0206447	0.02455	0.402396
cg16600991	-0.000413242	0.00164388	0.802035
cg16600996	-0.00798963	0.00723095	0.271845
cg16600998	0.000824362	0.00137332	0.549686
cg16601000	-0.00681357	0.00864197	0.432312
cg16601047	-9.6234e-05	0.00626375	0.987773
cg16601094	-0.00291213	0.00483524	0.548356
cg16601143	-0.0318543	0.0167605	0.0602405
cg16601146	-0.00464225	0.00438796	0.292627
cg16601153	-0.0033123	0.00704108	0.639075
cg16601171	8.81008e-05	0.00144385	0.951467
cg16601186	-0.001999	0.00313804	0.525567
cg16601231	-0.00624134	0.00474843	0.191719
cg16601294	0.000165874	0.00247054	0.946604
cg16601359	0.0223615	0.011123	0.047084
cg16601385	-0.00384499	0.0104842	0.714587
cg16601415	0.00703934	0.00549873	0.203446
cg16601444	-0.00351861	0.00185846	0.0612096
cg16601451	-0.00437596	0.00354996	0.220586
cg16601461	-0.00476262	0.00436779	0.278159
cg16601477	0.018185	0.0239437	0.449346
cg16601489	0.0121236	0.0101645	0.235794
cg16601494	-0.00438624	0.0023852	0.0688909
cg16601590	0.00727246	0.00726065	0.318941
cg16601633	-0.00092471	0.00429847	0.830108
cg16601640	-0.0158031	0.00970361	0.106549
cg16601670	0.00466361	0.00400238	0.246707
cg16601813	-0.00212054	0.00362375	0.559746
cg16601832	0.00424602	0.0055484	0.445914
cg16601847	0.000255477	0.0103814	0.980416
cg16601861	-0.00798639	0.00559701	0.156723
cg16601893	-0.0012401	0.00167896	0.461871
cg16601904	0.0162532	0.0146041	0.268409
cg16601933	0.000482092	0.00367073	0.895775
cg16601957	0.00727741	0.00533517	0.175616
cg16601971	0.00159838	0.00227351	0.483661
cg16602097	-0.0265167	0.0216414	0.223349
cg16602104	-0.00442784	0.00467725	0.346086
cg16602117	0.00424724	0.00947183	0.654829
cg16602138	0.0113314	0.0176681	0.522764
cg16602147	-0.00128917	0.00286086	0.653237
cg16602189	0.00334778	0.00470987	0.478863
cg16602260	-0.00190508	0.00475319	0.689423
cg16602271	0.00529631	0.00558486	0.345245
cg16602295	-0.00670062	0.0162501	0.680971
cg16602316	-0.0313463	0.0212928	0.144119
cg16602332	-0.00234889	0.00424895	0.581623
cg16602369	0.00306513	0.00342994	0.37366
cg16602417	0.00749681	0.0151467	0.621724
cg16602441	3.36483e-05	0.00163477	0.983619
cg16602460	-0.000715373	0.00885486	0.935771
cg16602500	-0.0114413	0.0108982	0.296326
cg16602504	-0.0012393	0.00331509	0.709318
cg16602508	-0.0112725	0.0109311	0.304918
cg16602571	0.000604375	0.00111802	0.590002
cg16602614	0.000182618	0.00121681	0.881004
cg16602661	-0.00244146	0.00375152	0.516673
cg16602747	0.0248692	0.00792569	0.00223689
cg16602799	0.00109378	0.00126644	0.389838
cg16602806	-0.0119072	0.00574658	0.0408338
cg16602811	-0.00472985	0.00915099	0.60639
cg16602814	-0.000624291	0.00678026	0.926823
cg16602816	0.00675561	0.00835221	0.420527
cg16602828	-0.00127852	0.0126903	0.919952
cg16602846	0.00566105	0.00555346	0.310485
cg16602850	-0.00525056	0.00848306	0.53736
cg16602871	-0.00462071	0.0139947	0.741957
cg16602927	-0.00375363	0.00816431	0.646686
cg16602943	-0.00076283	0.00533185	0.886522
cg16602957	-0.0162836	0.0163337	0.321204
cg16603012	-0.00570229	0.00882346	0.519588
cg16603046	0.00243781	0.00584277	0.677401
cg16603059	0.00169109	0.00382274	0.659172
cg16603064	0.00214614	0.00412557	0.604071
cg16603087	0.00659261	0.0152232	0.665901
cg16603092	0.0182861	0.00684207	0.00878996
cg16603103	0.00147764	0.00384215	0.701361
cg16603140	0.00812173	0.0158411	0.609292
cg16603171	-0.00124757	0.00702696	0.859443
cg16603176	0.00594676	0.00499319	0.236483
cg16603194	-0.00533287	0.0205192	0.795478
cg16603228	0.00274063	0.00471589	0.562449
cg16603374	0.0267931	0.0169809	0.117762
cg16603385	-0.0012626	0.00346351	0.716221
cg16603509	8.85964e-05	0.00510007	0.986175
cg16603596	0.0232894	0.0208473	0.266611
cg16603653	0.00242217	0.00444488	0.587012
cg16603669	-0.00331644	0.00225041	0.143703
cg16603687	-0.000991592	0.0040066	0.805037
cg16603713	0.000362234	0.00225694	0.872813
cg16603760	0.0131039	0.0129434	0.313791
cg16603784	-0.0046535	0.00190714	0.0164453
cg16603787	0.00376499	0.00451023	0.405838
cg16603817	0.00426701	0.00429258	0.322601
cg16603862	-0.000758779	0.00462208	0.869933
cg16603896	-0.000286221	0.001902	0.880686
cg16603916	-0.015594	0.0123604	0.210024
cg16603954	-0.000419793	0.00151477	0.78225
cg16604035	0.0133733	0.0164787	0.418976
cg16604050	-0.000859644	0.00728162	0.90626
cg16604066	0.00205411	0.00518259	0.692693
cg16604086	-0.00712281	0.00520262	0.174041
cg16604118	4.69964e-05	0.00893384	0.995813
cg16604119	0.00268157	0.0126448	0.832484
cg16604126	-0.00315398	0.00694569	0.650747
cg16604136	-0.00120715	0.00109365	0.272337
cg16604218	0.00245259	0.00803346	0.760774
cg16604233	-0.00656183	0.0134577	0.626908
cg16604234	0.000678832	0.00573392	0.905997
cg16604243	0.00167946	0.00306654	0.585137
cg16604293	-0.00138989	0.00368029	0.706485
cg16604299	0.00247844	0.0253516	0.922316
cg16604391	-0.00536551	0.0058154	0.358416
cg16604500	0.010953	0.0125573	0.385165
cg16604516	-0.0110045	0.00577032	0.0593803
cg16604528	-0.00656245	0.00697756	0.349223
cg16604553	-0.0182367	0.0134148	0.177065
cg16604554	-0.00138944	0.00447636	0.756906
cg16604566	-0.0217268	0.0165265	0.191628
cg16604567	0.019458	0.0149392	0.195742
cg16604604	0.00439423	0.0160093	0.784283
cg16604658	-0.0093203	0.00806679	0.250683
cg16604680	0.0183989	0.0192275	0.340922
cg16604719	-0.000262558	0.0128984	0.9838
cg16604763	0.0063622	0.00444603	0.155553
cg16604801	-0.0266931	0.0158518	0.0953177
cg16604812	0.000862597	0.00855696	0.919906
cg16604827	-0.00394685	0.00909262	0.665171
cg16604835	0.0158299	0.0167625	0.347258
cg16604837	0.00193328	0.0109559	0.86029
cg16604864	0.00357247	0.00374314	0.34218
cg16604900	0.00381536	0.00844926	0.652563
cg16604953	0.00151334	0.00564777	0.789287
cg16604975	0.00942095	0.00853526	0.272343
cg16605030	-0.00898931	0.0119197	0.452528
cg16605127	-0.00135764	0.00225072	0.54774
cg16605162	0.0125545	0.0140493	0.373678
cg16605187	-0.00421457	0.00411418	0.308117
cg16605208	-0.00205799	0.00396711	0.605072
cg16605227	0.00786996	0.00866253	0.365795
cg16605240	0.00436869	0.0117712	0.711323
cg16605327	-0.0015789	0.00198477	0.428201
cg16605424	0.00255116	0.00171093	0.139084
cg16605431	-0.00297592	0.00366306	0.418484
cg16605483	0.0015964	0.00375892	0.67197
cg16605510	-0.00938747	0.0173785	0.590276
cg16605523	0.00235017	0.00182187	0.200034
cg16605553	-0.000144221	0.00181483	0.936819
cg16605566	0.0292057	0.0138554	0.0375397
cg16605573	-0.00037583	0.0052113	0.942652
cg16605590	-0.000686843	0.00125981	0.586833
cg16605593	-0.000179668	0.00828758	0.982747
cg16605633	0.000127994	0.0186557	0.99454
cg16605701	0.00117628	0.00421724	0.780881
cg16605743	-0.00415755	0.00854366	0.627589
cg16605745	-0.00135649	0.0052772	0.79767
cg16605751	0.00517434	0.00432689	0.23458
cg16605786	0.00130955	0.00517703	0.800824
cg16605823	0.00800108	0.00427755	0.0643414
cg16605903	0.00053847	0.00496845	0.913913
cg16605933	0.00630079	0.00884034	0.477672
cg16605942	0.00142327	0.00209231	0.497925
cg16605982	-0.000810144	0.00118749	0.496669
cg16606005	0.000990546	0.00169268	0.559736
cg16606016	-0.0044441	0.00683018	0.516761
cg16606024	0.0164425	0.0145856	0.262308
cg16606032	0.00534724	0.00451097	0.238674
cg16606067	-0.00181719	0.0020503	0.37758
cg16606110	0.00496624	0.0135299	0.714353
cg16606123	0.00214966	0.00222113	0.335467
cg16606185	0.000901117	0.00173625	0.604906
cg16606195	0.00234167	0.0103008	0.820632
cg16606238	-0.00134469	0.00532944	0.801317
cg16606256	0.0108225	0.00896296	0.2301
cg16606320	-0.000534154	0.00479383	0.911502
cg16606347	0.00199538	0.0160827	0.901509
cg16606353	0.010995	0.00784742	0.164279
cg16606364	0.000153582	0.00537175	0.977248
cg16606415	0.00509444	0.00422734	0.231002
cg16606478	0.00136832	0.00180987	0.451407
cg16606525	-0.0142762	0.00711388	0.0474691
cg16606561	-0.00433221	0.00452721	0.340912
cg16606638	0.0010562	0.00249549	0.673026
cg16606646	-0.00183363	0.00131668	0.166823
cg16606671	0.00160852	0.00957115	0.866876
cg16606674	0.00654718	0.00833916	0.434244
cg16606706	-0.000889526	0.00281963	0.753058
cg16606719	-0.00234239	0.014765	0.874269
cg16606731	-0.0077574	0.0137822	0.574793
cg16606765	0.0117435	0.00842054	0.166219
cg16606773	-0.0103143	0.0158199	0.515906
cg16606817	0.000746996	0.00376925	0.843305
cg16606859	0.0133733	0.011388	0.243048
cg16606943	-0.00035756	0.00334816	0.915167
cg16606974	-0.00016718	0.00787021	0.983095
cg16607101	-0.000933009	0.0101622	0.927031
cg16607180	-0.00654953	0.0117294	0.577828
cg16607181	0.00245711	0.00478858	0.609
cg16607196	0.00783084	0.0127766	0.54133
cg16607197	-0.000243592	0.00407804	0.952488
cg16607349	0.0127171	0.00916796	0.168489
cg16607364	-0.0120208	0.00867227	0.168794
cg16607517	-0.00828214	0.0114511	0.471209
cg16607585	0.0106634	0.0232301	0.647207
cg16607615	0.00258312	0.00301126	0.393044
cg16607685	0.00472961	0.00863198	0.58497
cg16607764	-0.000779827	0.00389342	0.841658
cg16607773	-0.00476156	0.00446426	0.288723
cg16607777	0.0189877	0.0190307	0.320814
cg16607799	-0.00160416	0.00208408	0.443281
cg16607815	-0.0014407	0.00227393	0.527804
cg16607898	-0.0215297	0.00888387	0.0171706
cg16607933	-0.0223616	0.0148168	0.134398
cg16607945	-0.000715844	0.00428954	0.8678
cg16607956	-0.00616577	0.0116981	0.59931
cg16607981	0.00875131	0.00595417	0.144761
cg16608018	0.000891433	0.00653655	0.891798
cg16608046	0.0117291	0.0106025	0.271269
cg16608053	-0.000617237	0.00170913	0.718756
cg16608087	0.00530352	0.0101285	0.601698
cg16608242	0.00408746	0.00366542	0.267463
cg16608252	-0.00153317	0.00449711	0.733876
cg16608267	-0.00159003	0.00822089	0.847028
cg16608302	0.00314886	0.0127902	0.806038
cg16608318	0.00612982	0.00902565	0.498608
cg16608337	0.00425765	0.00374873	0.258772
cg16608338	3.51138e-05	0.00732424	0.996184
cg16608348	-0.00115482	0.00202678	0.570104
cg16608357	-0.00285409	0.00977296	0.770861
cg16608363	0.00218664	0.00570761	0.702451
cg16608407	0.00184907	0.0056877	0.745785
cg16608415	-0.00420557	0.0100847	0.677553
cg16608443	0.00502312	0.0114672	0.662299
cg16608498	-0.0108476	0.0144928	0.455926
cg16608593	6.7602e-05	0.00770952	0.993021
cg16608596	0.00701069	0.0062658	0.265871
cg16608617	-0.00163709	0.00314726	0.6041
cg16608636	-0.00337987	0.00236928	0.156828
cg16608652	0.0128636	0.0208533	0.538726
cg16608656	-0.00639377	0.00791036	0.42085
cg16608665	-0.00863176	0.00686953	0.211851
cg16608731	0.0224463	0.0202415	0.270121
cg16608772	-0.00688266	0.010009	0.493267
cg16608785	-0.00977171	0.00359792	0.00778774
cg16608857	-0.0106336	0.0129579	0.413815
cg16608935	-0.00532911	0.0108801	0.625345
cg16608954	0.0079673	0.00830777	0.339863
cg16608989	-0.000719991	0.00143588	0.617172
cg16609021	-0.0122979	0.0128749	0.341789
cg16609042	-0.0050506	0.00743287	0.498394
cg16609139	0.00160138	0.00609721	0.793367
cg16609181	0.00244273	0.00404831	0.547611
cg16609217	0.0147202	0.0170664	0.390462
cg16609260	0.00773024	0.0137882	0.576296
cg16609297	0.000944639	0.00671294	0.888375
cg16609322	0.00446808	0.00363332	0.221675
cg16609342	0.00945216	0.0103216	0.361994
cg16609354	0.00960828	0.00452537	0.036205
cg16609391	0.000376879	0.00157217	0.811039
cg16609417	0.00799163	0.00554941	0.152966
cg16609432	0.00168679	0.00698995	0.809804
cg16609459	0.0126109	0.0212036	0.553352
cg16609529	0.0145791	0.00892057	0.105336
cg16609534	0.00255247	0.00639582	0.690682
cg16609543	0.00109837	0.0018406	0.552025
cg16609548	0.00203954	0.00958023	0.831846
cg16609557	-0.00985369	0.0146472	0.502668
cg16609620	0.00840082	0.00818479	0.307183
cg16609645	0.00804571	0.0071844	0.265445
cg16609670	-8.29673e-05	0.00436497	0.984873
cg16609796	0.00317365	0.00739947	0.668917
cg16609818	-0.00265659	0.00320619	0.409315
cg16609833	0.00254709	0.00541695	0.639231
cg16609855	-0.000695717	0.00243079	0.775309
cg16609872	0.0163879	0.0150237	0.27798
cg16609878	0.00162625	0.0053533	0.761923
cg16609921	0.00970561	0.0096315	0.316033
cg16609941	-0.00115776	0.00193684	0.551354
cg16609957	-0.0129647	0.0148285	0.384045
cg16609966	-0.00584837	0.0098071	0.552295
cg16609995	0.00562475	0.00824434	0.496655
cg16610070	-0.00903388	0.0145063	0.534863
cg16610086	-0.00423625	0.00912422	0.643452
cg16610175	0.00143068	0.00443617	0.747744
cg16610204	-0.00509374	0.00630245	0.420885
cg16610306	-0.0334061	0.0166863	0.0479929
cg16610330	0.00597454	0.00617799	0.335843
cg16610412	0.00498919	0.0159751	0.755456
cg16610481	0.00430656	0.00619523	0.488579
cg16610524	-0.025123	0.0231633	0.280705
cg16610605	0.0040799	0.00490693	0.407697
cg16610625	-0.00101891	0.00541232	0.851056
cg16610804	5.35132e-05	0.00564751	0.992459
cg16610810	0.0175896	0.0197227	0.374617
cg16610870	0.00229357	0.0121425	0.850564
cg16610917	0.0112703	0.0113658	0.323787
cg16610939	0.00416062	0.00773281	0.59174
cg16610950	-0.00619649	0.00547019	0.260018
cg16611005	0.00102121	0.00233261	0.662476
cg16611208	-0.00145079	0.0128113	0.910065
cg16611213	0.00436057	0.00726999	0.549993
cg16611220	-0.000165968	0.0030099	0.956136
cg16611234	-0.0220876	0.00823553	0.00856345
cg16611278	0.00439872	0.0145184	0.762538
cg16611352	-0.0268017	0.0167552	0.112842
cg16611367	0.00609853	0.0103673	0.557695
cg16611373	0.000390425	0.00415038	0.925242
cg16611500	0.00567616	0.00555172	0.309052
cg16611564	-0.00733429	0.0131076	0.577042
cg16611581	-0.00106545	0.00201437	0.59803
cg16611584	-0.0242794	0.0189249	0.202481
cg16611595	-0.0207479	0.0108343	0.0583484
cg16611654	0.00222539	0.00312832	0.478511
cg16611662	0.00569778	0.0149104	0.703173
cg16611696	0.00275814	0.00385628	0.476131
cg16611727	0.00124951	0.0138368	0.928227
cg16611735	0.0074029	0.00643215	0.252509
cg16611806	0.00473356	0.0170432	0.781787
cg16611852	-0.00131172	0.00225847	0.56268
cg16611858	0.00144206	0.00349283	0.680591
cg16611895	-0.00666494	0.00778703	0.394098
cg16611904	-0.00223776	0.00215721	0.30208
cg16611911	-0.0059433	0.00568998	0.298763
cg16612023	0.00921815	0.0037811	0.0165353
cg16612072	0.00112479	0.00132765	0.398908
cg16612083	-0.00485864	0.00720236	0.501493
cg16612097	0.00536588	0.00914827	0.55883
cg16612100	-0.000575485	0.00175036	0.743009
cg16612112	-0.000402761	0.0128905	0.975137
cg16612298	-0.00287385	0.00539006	0.595095
cg16612352	-8.47683e-05	0.00467497	0.985569
cg16612379	-0.00104657	0.00104127	0.317282
cg16612382	0.00361059	0.0108295	0.739528
cg16612400	-0.00246255	0.00621358	0.692715
cg16612402	-0.0228192	0.0141932	0.111041
cg16612422	-0.00122365	0.00464503	0.79276
cg16612423	0.0146878	0.0170829	0.391957
cg16612471	-0.000202223	0.00148816	0.892183
cg16612503	-0.0243089	0.0207791	0.244832
cg16612511	0.00153321	0.00631367	0.808628
cg16612562	-0.0126502	0.0109227	0.24956
cg16612566	0.0151306	0.0102552	0.143245
cg16612617	-0.000809684	0.00557475	0.884813
cg16612625	-0.00572164	0.00745265	0.444455
cg16612631	0.000677456	0.00598482	0.910102
cg16612690	0.00564051	0.00380682	0.141568
cg16612699	0.00149678	0.00480454	0.756043
cg16612742	0.000423197	0.00331863	0.898784
cg16612806	-0.0064051	0.0136296	0.63942
cg16612808	0.000512015	0.00415952	0.902279
cg16612826	-0.0042368	0.00497276	0.39625
cg16612867	0.00882793	0.00687079	0.201813
cg16612874	-0.0232897	0.022825	0.310018
cg16612876	0.00170177	0.00492288	0.730306
cg16612926	0.0185669	0.019631	0.346533
cg16612971	-0.0147584	0.0175049	0.401184
cg16612995	-0.00200531	0.00622916	0.748183
cg16612998	-0.00170012	0.00564832	0.764043
cg16613001	-0.000679245	0.00506993	0.893691
cg16613012	-0.00494077	0.00302942	0.106051
cg16613029	0.00513087	0.00427307	0.232686
cg16613120	0.00167918	0.00378241	0.658041
cg16613133	0.00683064	0.00339234	0.0467437
cg16613143	-0.00139466	0.0010849	0.201582
cg16613176	0.00131917	0.0049755	0.791453
cg16613192	-0.000522636	0.00144237	0.717859
cg16613240	-0.00182833	0.0174437	0.916734
cg16613243	0.00444611	0.00571031	0.438048
cg16613288	-0.0138397	0.00930394	0.140026
cg16613349	0.00605594	0.00381322	0.115411
cg16613388	-0.00507095	0.00518584	0.33051
cg16613459	-0.000653518	0.00825921	0.93709
cg16613462	-0.0030185	0.00664121	0.650446
cg16613500	0.00342907	0.00480217	0.476849
cg16613509	0.0012552	0.00866513	0.885116
cg16613531	0.0038258	0.00939427	0.684696
cg16613558	-0.00466134	0.0145733	0.749745
cg16613630	-0.00315621	0.00711625	0.658347
cg16613631	-0.00176857	0.00633106	0.780554
cg16613707	0.00210995	0.0106983	0.844053
cg16613750	-0.00246419	0.00357639	0.492408
cg16613854	0.00209238	0.00901428	0.816921
cg16613888	0.00535626	0.00374699	0.155982
cg16613943	0.0236513	0.0122707	0.0567592
cg16613973	-0.00111621	0.00114523	0.332081
cg16613975	-0.0220672	0.0222166	0.322974
cg16613978	0.00523121	0.00324645	0.110252
cg16613990	0.000519806	0.0107875	0.961664
cg16614020	0.0122784	0.0117672	0.299262
cg16614114	0.000192775	0.00476758	0.967827
cg16614135	0.00335822	0.0037082	0.367314
cg16614139	-0.0187894	0.0189238	0.323156
cg16614160	0.00802931	0.00365977	0.0305558
cg16614226	0.00516485	0.00722785	0.476536
cg16614281	-0.0148653	0.0158123	0.349428
cg16614288	0.00602299	0.0108	0.578306
cg16614307	0.0667718	0.0251329	0.00918496
cg16614313	0.00347223	0.00497619	0.48694
cg16614332	-0.0014055	0.00143942	0.331203
cg16614335	-0.000381841	0.00421376	0.927978
cg16614484	-0.0239415	0.0168642	0.158814
cg16614489	0.000355067	0.00844371	0.966542
cg16614500	0.00375944	0.004524	0.407954
cg16614512	0.0014693	0.00369368	0.691634
cg16614527	-0.00135237	0.0156471	0.931298
cg16614529	0.0210875	0.0175175	0.231509
cg16614556	0.00752743	0.00598658	0.211543
cg16614558	-0.00738401	0.0182779	0.687086
cg16614631	0.0171002	0.0142791	0.233915
cg16614638	0.00117981	0.00462653	0.799239
cg16614778	0.0205213	0.0155575	0.190161
cg16614786	0.000678726	0.00413757	0.870031
cg16614807	0.00438391	0.00495191	0.37812
cg16614853	-0.0103996	0.0112862	0.359035
cg16614940	0.000383193	0.00201982	0.849916
cg16614984	-0.00786507	0.00904007	0.386371
cg16615014	0.00116671	0.0015021	0.439155
cg16615040	-0.00248218	0.00434818	0.569378
cg16615058	-0.0212014	0.0140331	0.133989
cg16615151	-0.00602605	0.00784045	0.443952
cg16615154	0.0147996	0.0111526	0.187527
cg16615155	0.00118201	0.00751232	0.875292
cg16615161	-0.00269283	0.00986683	0.78548
cg16615211	-0.000304935	0.00576454	0.957918
cg16615280	-0.00196872	0.00638429	0.758442
cg16615291	-0.00678841	0.00574177	0.239896
cg16615337	-0.0022248	0.0057018	0.697224
cg16615339	0.00205317	0.00472317	0.664715
cg16615348	0.000470737	0.00280355	0.866995
cg16615370	0.0108287	0.0118758	0.364049
cg16615388	0.0106364	0.0156697	0.498838
cg16615451	-0.00158753	0.00751018	0.833018
cg16615454	0.000532909	0.0147841	0.971317
cg16615461	-0.00605461	0.00880025	0.493042
cg16615495	0.0114451	0.00611364	0.0641203
cg16615508	0.00326633	0.00848349	0.701039
cg16615518	-0.00124677	0.00136531	0.363346
cg16615519	-0.00693848	0.00631772	0.27473
cg16615582	-0.00128956	0.00176707	0.467235
cg16615744	-0.0036993	0.00873291	0.672764
cg16615776	0.0106187	0.0150359	0.481693
cg16615777	-0.00166867	0.00736217	0.821155
cg16615829	0.0122194	0.0093002	0.191889
cg16615842	0.000217817	0.0020371	0.915063
cg16615857	-0.0144883	0.00925718	0.120722
cg16615900	0.00348219	0.0105538	0.742131
cg16615927	0.00303977	0.00601257	0.614271
cg16615954	-0.00177771	0.00944631	0.851108
cg16616053	-0.00600254	0.0111484	0.591481
cg16616070	-0.0115202	0.0222024	0.604996
cg16616095	0.00207108	0.00399305	0.605136
cg16616101	-0.00252541	0.00812362	0.756545
cg16616105	0.00309905	0.00452045	0.494575
cg16616240	-0.00120238	0.00453081	0.791265
cg16616259	-0.00190588	0.00100237	0.0601315
cg16616325	0.000117768	0.00127773	0.926748
cg16616330	-0.00168899	0.0037218	0.65095
cg16616340	0.0264655	0.0133095	0.0494936
cg16616348	-0.0107719	0.00581302	0.0668216
cg16616370	0.00939205	0.00656635	0.155739
cg16616390	0.00374494	0.0107671	0.728713
cg16616455	-0.00565991	0.00805171	0.483724
cg16616467	0.0376106	0.0237312	0.116156
cg16616514	-0.0104426	0.0212866	0.624806
cg16616521	-0.00170562	0.00399144	0.670065
cg16616540	-0.0215839	0.0215961	0.319996
cg16616587	-0.00519278	0.00738208	0.483422
cg16616599	-0.00613443	0.00784739	0.436229
cg16616600	-0.0115837	0.00989705	0.244615
cg16616734	-1.41918e-06	0.00206442	0.999453
cg16616765	0.0136265	0.0183292	0.458962
cg16616769	-0.0031355	0.0112744	0.781503
cg16616784	0.000330829	0.00729858	0.963936
cg16616806	0.00177174	0.00460699	0.701367
cg16616838	-0.00349517	0.0158696	0.826131
cg16616857	-0.0195152	0.011923	0.104823
cg16616918	-0.0128978	0.0136526	0.347083
cg16616937	-0.000787084	0.00520019	0.879999
cg16616957	-0.00110402	0.00664532	0.868386
cg16616971	-0.0171616	0.0165137	0.301202
cg16616993	0.00711848	0.00443056	0.111278
cg16617073	0.0157012	0.0133024	0.24067
cg16617101	0.00385389	0.00598608	0.521174
cg16617137	0.0167673	0.0109516	0.128918
cg16617141	0.0145548	0.0084027	0.0863289
cg16617243	-0.00402194	0.00564493	0.477822
cg16617257	-0.000654465	0.00517948	0.899703
cg16617267	-0.000808662	0.00425044	0.849496
cg16617297	0.0159586	0.0212699	0.454841
cg16617301	0.0204689	0.0113292	0.0738096
cg16617316	-0.00368433	0.00925289	0.691345
cg16617349	0.0101346	0.00824017	0.221619
cg16617366	0.011122	0.0150133	0.460547
cg16617372	-0.000621499	0.0137452	0.964026
cg16617510	0.0151918	0.0057747	0.0098674
cg16617518	-0.00134672	0.00517328	0.795151
cg16617524	0.00131978	0.00120422	0.275727
cg16617533	0.0037281	0.0238266	0.87598
cg16617543	0.00658735	0.0124635	0.598301
cg16617551	-0.00448301	0.0138613	0.747052
cg16617564	-0.0213654	0.0190184	0.263955
cg16617628	-0.000445518	0.00209524	0.832046
cg16617633	-0.000777323	0.00512059	0.879648
cg16617674	-0.0141125	0.00964503	0.146552
cg16617723	-0.00459456	0.0145307	0.752512
cg16617744	-0.00902712	0.00974455	0.356481
cg16617753	-0.000653634	0.00392219	0.867982
cg16617758	0.00156307	0.00316514	0.622503
cg16617774	0.00903576	0.0107482	0.402533
cg16617795	-0.000631099	0.00425276	0.882328
cg16617817	-0.00317399	0.00755905	0.675465
cg16617830	0.000398448	0.00587019	0.946019
cg16617844	-0.00546956	0.00502414	0.278923
cg16617877	-0.0117005	0.0138752	0.401095
cg16617929	-0.000994955	0.00609437	0.870645
cg16617996	-0.000130236	0.0105016	0.99013
cg16618003	-0.000224725	0.00186739	0.904454
cg16618104	0.00922656	0.0135266	0.496749
cg16618141	0.00934427	0.0154379	0.546362
cg16618226	-0.000300269	0.00468463	0.949021
cg16618252	0.00309264	0.00505389	0.541972
cg16618260	0.000136221	0.00641855	0.98311
cg16618373	0.0052234	0.00667396	0.43568
cg16618389	0.0125386	0.00640147	0.0529327
cg16618413	-0.0128105	0.0125448	0.309633
cg16618417	0.000478404	0.00217367	0.82625
cg16618482	-0.00201128	0.00381723	0.599433
cg16618493	0.000653226	0.0132803	0.960868
cg16618507	0.00180829	0.00455729	0.692366
cg16618551	-0.0103768	0.00450046	0.0231918
cg16618605	-0.00661468	0.00760959	0.386789
cg16618607	0.00332295	0.00726636	0.648443
cg16618634	0.00224433	0.00330877	0.499149
cg16618637	0.00380316	0.00453761	0.40395
cg16618654	0.00120771	0.00489503	0.805629
cg16618685	-0.000131531	0.00682453	0.984661
cg16618745	-0.00107234	0.0051209	0.834559
cg16618789	0.013616	0.012612	0.282915
cg16618809	0.0139356	0.00608006	0.024001
cg16618813	0.0173653	0.0286325	0.545564
cg16618850	0.00696479	0.00394288	0.0803767
cg16618857	-0.00363457	0.00708639	0.609156
cg16618917	0.00509086	0.0113688	0.655272
cg16619003	0.00513419	0.00539538	0.343599
cg16619008	0.000805598	0.0126247	0.949248
cg16619035	-0.00199724	0.00811446	0.806083
cg16619049	0.00433	0.0100336	0.666996
cg16619071	0.000855073	0.00160698	0.595838
cg16619095	-0.000620326	0.00675137	0.926976
cg16619139	-0.00352799	0.00766672	0.646394
cg16619176	0.00308277	0.00405432	0.448824
cg16619186	0.0012228	0.0100771	0.903662
cg16619193	0.00627961	0.00648379	0.335127
cg16619240	3.58042e-05	0.00163422	0.982564
cg16619311	0.00280423	0.00478522	0.559183
cg16619352	-0.0248538	0.0124623	0.0488396
cg16619378	0.0294755	0.0144743	0.0443532
cg16619395	0.000296631	0.00165699	0.858286
cg16619404	0.00878526	0.00969753	0.367152
cg16619414	0.00665306	0.00633293	0.295997
cg16619417	-0.00496597	0.00791767	0.531957
cg16619425	-0.000907304	0.00220858	0.682092
cg16619481	-0.00181101	0.0105215	0.863687
cg16619487	0.00476146	0.00442058	0.284021
cg16619557	-0.00187533	0.012024	0.876375
cg16619576	0.00669873	0.0163757	0.683367
cg16619614	0.0012097	0.00247215	0.62568
cg16619646	0.0114872	0.0084562	0.177383
cg16619662	0.000841146	0.000962301	0.384159
cg16619721	0.00802781	0.023679	0.735301
cg16619745	-0.000663624	0.00884855	0.940366
cg16619764	0.01657	0.0129559	0.203875
cg16619771	-0.00580895	0.0177549	0.744219
cg16619805	0.00947312	0.00553005	0.0898068
cg16619849	-0.00669259	0.0101323	0.510441
cg16619858	0.0150623	0.0121299	0.217234
cg16619899	-0.00025333	0.0045475	0.955686
cg16619914	0.00633927	0.0173743	0.715984
cg16619918	-0.0227279	0.0212414	0.287204
cg16619935	0.002738	0.00443928	0.53879
cg16619991	0.0143976	0.0108028	0.185635
cg16619994	-0.00252826	0.0169801	0.881936
cg16619995	0.00615719	0.00560543	0.274653
cg16620004	0.00832365	0.00672173	0.218497
cg16620032	-0.0107666	0.00539407	0.0486531
cg16620039	0.00642212	0.0123398	0.603909
cg16620088	-0.00239447	0.00525818	0.649824
cg16620160	-0.0023688	0.0111988	0.832909
cg16620229	-0.0177726	0.0179255	0.32385
cg16620233	0.00325722	0.00804615	0.686477
cg16620248	-0.00216821	0.0102016	0.832122
cg16620283	-0.0164977	0.0203357	0.419139
cg16620364	-0.00329171	0.00418871	0.433812
cg16620390	-0.00717487	0.0060842	0.241092
cg16620392	0.00988053	0.0089185	0.270576
cg16620526	-0.00653702	0.00847681	0.442427
cg16620537	0.00357426	0.00372528	0.33964
cg16620556	0.016716	0.015676	0.288838
cg16620587	0.00104942	0.00586367	0.858323
cg16620608	-0.0147838	0.0114691	0.200366
cg16620641	0.000614225	0.00816579	0.94019
cg16620673	0.00600445	0.0152182	0.69401
cg16620719	-0.000592878	0.00499056	0.905672
cg16620731	-0.00404543	0.00413093	0.329794
cg16620766	-0.00472743	0.00361775	0.194301
cg16620797	0.00324066	0.00427051	0.449729
cg16620804	-0.000233325	0.00354969	0.947723
cg16620809	-0.00110654	0.0072436	0.878895
cg16620860	-0.0103441	0.0124189	0.406868
cg16620964	-0.0028252	0.00365046	0.440798
cg16621176	-0.00790797	0.00863051	0.361724
cg16621189	0.00315425	0.00546969	0.565453
cg16621196	-0.000979694	0.00608716	0.872462
cg16621270	0.00326646	0.00832077	0.695475
cg16621364	-0.000589574	0.0113602	0.958713
cg16621400	-0.0143881	0.0195041	0.462428
cg16621476	0.00705904	0.0109846	0.521936
cg16621486	-0.0314518	0.0174502	0.0744991
cg16621553	0.00432888	0.0106559	0.685433
cg16621560	-0.0111078	0.0134471	0.410751
cg16621591	0.00391003	0.011325	0.730627
cg16621633	-0.0127948	0.0139762	0.362145
cg16621650	0.00752503	0.00412339	0.0709921
cg16621691	0.0012473	0.00387755	0.748373
cg16621700	0.000855472	0.00110371	0.440117
cg16621738	-0.00325042	0.0114305	0.776719
cg16621749	-0.0132452	0.0141471	0.351402
cg16621763	0.0255096	0.0179672	0.158779
cg16621771	0.0115651	0.00581739	0.0495429
cg16621790	-0.00640209	0.0081066	0.43155
cg16621816	-0.00812718	0.00802995	0.313929
cg16621827	0.00413715	0.00619806	0.505996
cg16621833	-0.00587821	0.00565499	0.301092
cg16621855	0.0259639	0.0216549	0.233368
cg16621856	0.00704936	0.00747387	0.347851
cg16621862	0.0085485	0.0110244	0.439925
cg16621934	0.00956094	0.0155045	0.538864
cg16621935	1.83401e-05	0.00617738	0.997637
cg16621943	0.00718575	0.00684256	0.296178
cg16621987	-0.00260138	0.00244474	0.289859
cg16621991	-0.0122507	0.0146183	0.404006
cg16622000	-0.00118305	0.00154887	0.446778
cg16622018	0.00600035	0.00723933	0.409161
cg16622061	-0.0194891	0.016987	0.253995
cg16622065	-0.00241364	0.0107219	0.822351
cg16622085	0.00760423	0.0160929	0.637584
cg16622095	-0.00366507	0.0111	0.74195
cg16622176	-0.000221429	0.00373819	0.952884
cg16622190	0.00434541	0.00675822	0.521708
cg16622231	-0.00294979	0.00462853	0.525382
cg16622246	-0.00589137	0.00601103	0.329405
cg16622342	0.00184171	0.00842224	0.827352
cg16622353	-0.00231105	0.0089267	0.796251
cg16622355	-0.0161478	0.0135887	0.23752
cg16622403	-0.0217547	0.0181051	0.232364
cg16622471	-0.000332071	0.00725425	0.96358
cg16622492	-0.00153443	0.005967	0.797589
cg16622495	-0.0018322	0.00151405	0.229079
cg16622511	4.57628e-05	0.00110623	0.967085
cg16622514	0.00404818	0.0043796	0.357542
cg16622517	0.0127286	0.00953675	0.185008
cg16622520	0.00574887	0.0159829	0.719838
cg16622602	0.00134696	0.0214264	0.95
cg16622613	-0.0162667	0.0153223	0.290957
cg16622616	-0.002376	0.0039167	0.545469
cg16622651	0.00376747	0.0113545	0.740731
cg16622805	-0.00878438	0.0146939	0.551308
cg16622863	0.0010179	0.00392414	0.795864
cg16622870	0.0070493	0.00735711	0.340292
cg16622875	-0.00745805	0.00916278	0.417608
cg16622899	-0.00153181	0.00958796	0.873389
cg16622906	-0.0176967	0.0219309	0.421621
cg16622920	-0.0020265	0.00615881	0.742813
cg16622950	-0.00257708	0.00219755	0.2437
cg16622954	-0.00796882	0.00949586	0.403365
cg16622958	-0.00582264	0.0137221	0.672239
cg16623098	0.034764	0.0230485	0.134631
cg16623111	-0.00830027	0.00880303	0.348011
cg16623134	-0.0197	0.0198077	0.32235
cg16623153	0.00451591	0.00463596	0.332355
cg16623157	-0.00033746	0.00444394	0.939621
cg16623291	0.0027002	0.00358877	0.453576
cg16623343	0.0133086	0.018732	0.479064
cg16623362	0.00682283	0.00988052	0.491459
cg16623474	-0.00246055	0.00769218	0.749729
cg16623478	-0.014953	0.0160009	0.35229
cg16623552	0.00049594	0.00149457	0.740714
cg16623577	0.00380892	0.00987873	0.700636
cg16623612	0.00715444	0.00573758	0.215331
cg16623652	-0.00517529	0.00462337	0.265661
cg16623656	0.0010457	0.00310256	0.736791
cg16623710	-0.014425	0.0145504	0.323892
cg16623734	0.00138753	0.00336216	0.680717
cg16623755	0.000421516	0.00137797	0.760319
cg16623836	0.0154409	0.0162686	0.344848
cg16623922	-0.00905138	0.0065689	0.171306
cg16623941	0.0114795	0.0129349	0.37695
cg16623943	-0.0100727	0.00707074	0.157398
cg16623980	0.0023939	0.00697007	0.731978
cg16624000	-0.00325416	0.00549843	0.555298
cg16624069	0.0278823	0.0152502	0.0704827
cg16624076	0.00190838	0.00182039	0.297009
cg16624091	-0.000294422	0.000963698	0.760611
cg16624124	0.0185721	0.0250821	0.460761
cg16624177	0.000576075	0.00385881	0.881627
cg16624187	0.000274872	0.00165415	0.868357
cg16624210	-0.00319269	0.0151382	0.833392
cg16624231	0.00339189	0.00536737	0.528864
cg16624249	-0.00657108	0.00969072	0.499287
cg16624259	0.00246953	0.00851469	0.772392
cg16624272	0.000651181	0.0058998	0.912334
cg16624284	0.0013562	0.00678578	0.841996
cg16624304	0.00512558	0.00574819	0.374702
cg16624333	0.00460042	0.00992022	0.643841
cg16624341	-0.0141834	0.00748757	0.0610797
cg16624367	0.00369742	0.0052575	0.483525
cg16624405	0.0190248	0.0129341	0.144458
cg16624456	-0.00352248	0.00378816	0.354679
cg16624482	-0.00954869	0.0190184	0.616718
cg16624485	0.00161793	0.0195692	0.934273
cg16624568	-0.00836093	0.00981905	0.396526
cg16624646	0.000104539	0.00119973	0.930738
cg16624659	-0.00252166	0.00751783	0.738008
cg16624719	0.000390071	0.00277133	0.888349
cg16624729	0.0158769	0.00912696	0.085013
cg16624749	0.00782604	0.00969003	0.421216
cg16624787	0.00208865	0.00185052	0.261732
cg16624788	-0.000903607	0.00342766	0.792613
cg16624804	-0.00320012	0.0144188	0.824812
cg16624824	0.0053539	0.0094577	0.572601
cg16624888	0.0142566	0.0128187	0.268731
cg16624891	-0.0228497	0.0213344	0.286734
cg16624915	0.00897377	0.00869611	0.304595
cg16624984	-0.0113775	0.0124227	0.361943
cg16624986	-0.00266113	0.0057846	0.646488
cg16624991	0.0103314	0.0109878	0.349347
cg16624994	0.00916827	0.00582456	0.11863
cg16625000	0.0014483	0.00313591	0.645198
cg16625004	0.0179483	0.00799323	0.0269416
cg16625007	0.0110403	0.0117545	0.34987
cg16625022	-4.29969e-05	0.00355173	0.990365
cg16625054	-0.00298565	0.0105884	0.778546
cg16625109	0.0041161	0.0043684	0.348338
cg16625119	0.00418616	0.0097404	0.668286
cg16625160	-0.00261316	0.004355	0.54984
cg16625216	-0.00159401	0.00114828	0.168168
cg16625230	0.0046522	0.00355327	0.193443
cg16625402	0.00472994	0.00315015	0.136378
cg16625524	0.00467063	0.00469858	0.322597
cg16625610	0.00179851	0.00847822	0.832435
cg16625613	-0.0186621	0.0180971	0.304923
cg16625651	-0.00717786	0.00778648	0.358833
cg16625671	0.000467452	0.012342	0.969863
cg16625765	-0.00788588	0.0114201	0.491463
cg16625770	-0.0200503	0.0146639	0.174591
cg16625844	0.00174089	0.0098537	0.860122
cg16625850	0.000482369	0.00443057	0.913521
cg16625921	-0.0065557	0.00377812	0.0857903
cg16625929	0.000851884	0.00445421	0.848715
cg16626009	0.00758085	0.00762775	0.322694
cg16626012	-0.00175051	0.00164138	0.28877
cg16626063	0.00696123	0.00888606	0.435251
cg16626067	-0.0108612	0.015351	0.480886
cg16626088	-0.00119268	0.00505523	0.81397
cg16626107	0.00734033	0.00493176	0.139798
cg16626139	0.00198753	0.0155982	0.898863
cg16626194	-0.0127344	0.0119975	0.291055
cg16626236	0.00118443	0.00126308	0.350642
cg16626280	0.00044854	0.00132845	0.736341
cg16626314	0.00775222	0.0047917	0.108847
cg16626318	0.00406533	0.00654111	0.535682
cg16626322	-0.00114978	0.0118071	0.922619
cg16626323	-0.0257694	0.00996593	0.0111581
cg16626338	0.000958105	0.00914691	0.916787
cg16626355	-0.000529998	0.00538028	0.921726
cg16626380	-0.00566444	0.0117926	0.632037
cg16626387	0.000131721	0.00184312	0.94317
cg16626405	-0.00737071	0.00947711	0.438559
cg16626420	-0.0230593	0.012017	0.0578503
cg16626435	-0.000196757	0.00132038	0.881842
cg16626437	-0.00694399	0.00865417	0.424232
cg16626464	-0.00408902	0.00462623	0.378882
cg16626466	0.000722229	0.00192383	0.708149
cg16626479	0.0184049	0.00984499	0.0644837
cg16626480	0.00131184	0.00404181	0.746186
cg16626504	-0.0316252	0.0194334	0.106807
cg16626547	0.00529668	0.00401009	0.18957
cg16626580	-0.00207395	0.00679631	0.76088
cg16626623	0.00234811	0.00474628	0.621879
cg16626626	-0.00759961	0.0082286	0.357938
cg16626670	-0.00359092	0.0110261	0.745352
cg16626731	0.0146245	0.00829714	0.0810237
cg16626760	-0.00257576	0.0126817	0.839464
cg16626764	0.00111297	0.0120054	0.926323
cg16626809	0.00716737	0.00471542	0.13167
cg16626875	0.00526831	0.0116351	0.651677
cg16626884	0.0104014	0.00808491	0.20123
cg16626954	0.00169934	0.0117431	0.885231
cg16626958	-0.00200261	0.009969	0.841197
cg16626967	-0.00823852	0.00633189	0.196209
cg16627019	-0.00963406	0.0123006	0.435351
cg16627046	0.00442411	0.00539664	0.414286
cg16627086	-0.00540414	0.00651325	0.408676
cg16627087	0.0164922	0.0149795	0.273545
cg16627090	0.00234795	0.0133726	0.86098
cg16627148	-0.00298224	0.00423698	0.483155
cg16627180	-0.0271702	0.0234383	0.249126
cg16627193	0.0125248	0.0129832	0.337026
cg16627198	-0.00274898	0.00430026	0.524116
cg16627211	-0.0111692	0.0131698	0.398411
cg16627236	0.0169671	0.020731	0.415052
cg16627247	0.000327529	0.00896195	0.970919
cg16627285	-0.00767351	0.00749874	0.308632
cg16627309	0.00280883	0.0033481	0.403508
cg16627319	0.000977115	0.00206349	0.636871
cg16627346	-0.00162781	0.01134	0.886148
cg16627358	0.000733518	0.00409775	0.858296
cg16627395	0.0018409	0.00307626	0.550911
cg16627470	0.00674459	0.00897757	0.454254
cg16627489	0.00205669	0.007786	0.792206
cg16627490	-0.000966025	0.00416685	0.81714
cg16627549	-0.0061236	0.00382734	0.112762
cg16627587	-0.0142934	0.00973184	0.145046
cg16627596	-0.00340914	0.00397179	0.392759
cg16627646	-0.000244284	0.00132045	0.853603
cg16627650	0.0153247	0.0112713	0.177008
cg16627706	0.00346003	0.00603433	0.567668
cg16627751	0.000330491	0.00398475	0.934066
cg16627759	-0.00210779	0.00448531	0.639426
cg16627764	-0.0012882	0.00724104	0.85916
cg16627782	-0.0132448	0.0123	0.284157
cg16627786	-0.00451587	0.00733817	0.539693
cg16627807	-0.00253041	0.00177769	0.157726
cg16627809	0.00328219	0.0112152	0.770392
cg16627829	0.00489735	0.00705299	0.489064
cg16627836	-0.00129971	0.0168833	0.938792
cg16627854	0.00888885	0.00834891	0.289588
cg16627905	0.00248445	0.00663135	0.708713
cg16627911	0.0011926	0.00559132	0.831531
cg16627915	-0.00278943	0.00444381	0.531624
cg16627934	-0.00047116	0.0037841	0.901161
cg16627949	0.00560333	0.00703961	0.427934
cg16628039	0.00188092	0.0163346	0.908558
cg16628040	0.00225498	0.0110013	0.838009
cg16628041	0.00252702	0.00823769	0.759661
cg16628044	0.00987681	0.0101023	0.330592
cg16628066	0.0334264	0.012011	0.0064403
cg16628068	0.0174605	0.00740299	0.0202901
cg16628093	0.011864	0.0129888	0.36323
cg16628119	0.0027278	0.00241024	0.260444
cg16628135	0.00124807	0.00134529	0.35578
cg16628171	0.00811751	0.0056042	0.150615
cg16628183	-0.0100018	0.0199976	0.618069
cg16628188	-0.00561424	0.010544	0.59559
cg16628201	1.43206e-05	0.00124721	0.990862
cg16628205	-0.00870323	0.0104131	0.405264
cg16628206	-0.0097815	0.0106169	0.359105
cg16628215	0.00202474	0.001766	0.254318
cg16628217	0.00319826	0.0110994	0.773831
cg16628243	-0.000777157	0.00166973	0.64263
cg16628274	0.00263785	0.00627199	0.674967
cg16628334	-0.0483811	0.0186949	0.0110922
cg16628484	0.00213575	0.00203934	0.297497
cg16628559	0.00384487	0.00410465	0.351163
cg16628676	-0.0389855	0.0187836	0.0405061
cg16628681	0.00206027	0.0045448	0.651297
cg16628806	-0.00732913	0.0107252	0.495962
cg16628808	0.00397112	0.00456727	0.386671
cg16628836	-0.013351	0.0132549	0.316246
cg16628838	-0.0109322	0.0141867	0.442764
cg16628876	-0.00480165	0.0122778	0.696568
cg16628877	-0.0125834	0.0166084	0.450442
cg16628893	-0.0108707	0.00543651	0.0482591
cg16628904	0.000386995	0.00169656	0.820029
cg16628918	0.00851001	0.0141107	0.547814
cg16628919	0.00226772	0.00734899	0.758286
cg16628997	-0.00055253	0.00405659	0.891933
cg16629061	0.00130512	0.00811198	0.872506
cg16629076	0.00438043	0.00486266	0.369843
cg16629111	0.00571882	0.00723691	0.431263
cg16629158	-0.00399572	0.00451543	0.378332
cg16629168	-0.000207988	0.000980743	0.832483
cg16629173	-0.00356955	0.00431413	0.409975
cg16629179	-0.00305712	0.00488711	0.533037
cg16629203	0.00111261	0.0031959	0.72847
cg16629262	-0.0029045	0.0101102	0.774489
cg16629278	0.000161664	0.00111813	0.88533
cg16629280	-0.00346516	0.00486329	0.477806
cg16629288	-0.0114498	0.0103205	0.269909
cg16629330	-0.00935175	0.00852027	0.27502
cg16629408	-0.00366112	0.00592569	0.538087
cg16629450	0.00152221	0.00524607	0.772293
cg16629452	-0.00501009	0.00772784	0.518265
cg16629469	0.00593385	0.00592807	0.319255
cg16629477	0.00131951	0.00985206	0.893725
cg16629527	0.000383953	0.00466574	0.934579
cg16629569	-0.000840469	0.00215609	0.697505
cg16629616	0.000152997	0.00889909	0.986317
cg16629637	-0.00143531	0.00129377	0.269916
cg16629664	-0.00192476	0.00977796	0.844347
cg16629695	0.00468252	0.0101683	0.646156
cg16629702	-0.00473841	0.00234064	0.0455947
cg16629741	0.0224602	0.0190737	0.241771
cg16629749	-0.0171199	0.00985331	0.085381
cg16629883	-0.000657845	0.00319513	0.837295
cg16629942	-0.00039333	0.00233449	0.866541
cg16629967	-0.00358868	0.00159422	0.0265709
cg16630229	-0.00224852	0.00381131	0.556548
cg16630303	0.00191511	0.0128438	0.881768
cg16630369	0.0173223	0.0159499	0.280071
cg16630380	-0.00302194	0.00979865	0.758417
cg16630439	-0.0143928	0.0174041	0.410217
cg16630453	0.00644612	0.00478284	0.180781
cg16630482	-0.0109552	0.0218907	0.617856
cg16630546	0.0159164	0.0133898	0.237373
cg16630550	-0.0130934	0.00984372	0.186503
cg16630572	0.00207591	0.00459457	0.652379
cg16630679	0.0150141	0.0228152	0.512003
cg16630762	-0.0120622	0.011039	0.277154
cg16630770	0.0088101	0.00517665	0.0918826
cg16630773	0.00678604	0.00750349	0.367965
cg16630775	0.00641234	0.0157204	0.68422
cg16630791	0.0014701	0.00138202	0.290012
cg16630836	-0.00112691	0.00120002	0.349956
cg16630876	0.0053151	0.013175	0.687498
cg16630940	-0.026866	0.0167075	0.110984
cg16630953	-0.0014783	0.00461665	0.749477
cg16630979	0.000461903	0.00523367	0.92985
cg16630989	0.00185382	0.00369946	0.617398
cg16631007	-0.00613806	0.00310499	0.0508136
cg16631022	-0.0173298	0.00588445	0.00401683
cg16631025	-0.000211805	0.0012766	0.86856
cg16631028	0.0104325	0.0142375	0.465425
cg16631083	-0.00857197	0.00760285	0.262243
cg16631088	0.0174475	0.0206348	0.399828
cg16631096	-8.12655e-05	0.0025592	0.974731
cg16631133	0.00897297	0.0122015	0.463818
cg16631277	0.0252006	0.00615458	8.59033e-05
cg16631283	0.0375113	0.0174575	0.0340707
cg16631326	-0.00105513	0.00968537	0.913468
cg16631384	-0.00523287	0.00413907	0.209075
cg16631417	0.00375159	0.00885819	0.672828
cg16631432	0.00779028	0.0085781	0.365978
cg16631495	-0.00846892	0.0141177	0.549942
cg16631539	0.000235718	0.00322544	0.941888
cg16631544	-4.43503e-05	0.00173997	0.979716
cg16631558	0.000542379	0.00145568	0.710238
cg16631618	-0.0141079	0.0140101	0.316375
cg16631682	-0.00350452	0.00358456	0.330596
cg16631698	0.00911303	0.0101595	0.371875
cg16631827	0.0157255	0.00723203	0.0320319
cg16631866	0.0142515	0.00993103	0.154394
cg16631870	0.00521286	0.0111497	0.641134
cg16631911	0.00352083	0.00809246	0.664446
cg16631918	0.000687129	0.00372081	0.85386
cg16631928	0.00196251	0.00180075	0.278407
cg16631992	0.00428905	0.00883601	0.62845
cg16632054	0.0163518	0.0268174	0.543412
cg16632096	-0.00229764	0.00943664	0.808132
cg16632098	-0.00449385	0.0044274	0.312551
cg16632132	0.00499195	0.0057799	0.389834
cg16632140	-0.00029365	0.00543691	0.957035
cg16632159	0.014427	0.0139413	0.303238
cg16632266	-0.0120427	0.0128659	0.351519
cg16632280	-0.000582342	0.0021325	0.785355
cg16632292	-0.0102709	0.00587588	0.0835377
cg16632346	0.00895481	0.0154197	0.562723
cg16632433	-0.00023613	0.00147767	0.873362
cg16632575	0.00217833	0.00455401	0.633458
cg16632593	0.00482495	0.0165087	0.770688
cg16632636	0.0183585	0.011539	0.114768
cg16632644	0.000335821	0.00543451	0.95085
cg16632661	-0.000242513	0.00125694	0.847398
cg16632707	-0.00936143	0.00821242	0.257046
cg16632715	-0.00713771	0.00651759	0.276084
cg16632758	0.000822724	0.00462571	0.859194
cg16632785	-0.00432143	0.0163529	0.792123
cg16632802	-0.00102799	0.00322999	0.750948
cg16632852	0.00317791	0.00727334	0.663107
cg16632868	0.00787003	0.00704454	0.266594
cg16632924	0.00362801	0.00403554	0.370805
cg16632945	-0.00842538	0.00710494	0.238492
cg16632994	0.000935266	0.00105553	0.377711
cg16633019	0.00805056	0.00715301	0.26308
cg16633058	-0.000317522	0.00616942	0.959056
cg16633079	-0.0244521	0.0222448	0.274309
cg16633129	0.00756166	0.00543746	0.167415
cg16633136	-0.012801	0.00642944	0.0492094
cg16633142	-0.00128975	0.00365035	0.724591
cg16633189	-0.00335878	0.0079973	0.675394
cg16633208	-0.00107134	0.0111217	0.923452
cg16633244	-0.00308969	0.00792147	0.697337
cg16633265	-0.0181477	0.0113896	0.114235
cg16633379	0.0123852	0.012407	0.320569
cg16633394	0.00297389	0.00624555	0.634998
cg16633414	0.00748696	0.00448101	0.0978838
cg16633479	0.000421638	0.00524713	0.936115
cg16633485	0.00111668	0.00873486	0.898531
cg16633560	0.00316851	0.00430199	0.463138
cg16633635	-0.0155874	0.00730201	0.0352317
cg16633653	0.0117005	0.0251851	0.643241
cg16633687	0.0047948	0.00420865	0.257311
cg16633701	-0.00052579	0.0105569	0.960377
cg16633707	-0.0249855	0.019359	0.199804
cg16633730	0.00157893	0.00191261	0.411033
cg16633750	0.00408759	0.00140886	0.00457008
cg16633756	0.01578	0.0101109	0.121754
cg16633774	-0.00230753	0.0108294	0.831699
cg16633817	0.00329217	0.0038783	0.397981
cg16633848	-2.65176e-05	0.0021486	0.990178
cg16633852	-0.000394816	0.0113514	0.972324
cg16633901	-0.0021247	0.0025244	0.401984
cg16633923	-0.015707	0.00760904	0.0415827
cg16633925	0.0333643	0.0242676	0.172251
cg16633930	0.00441651	0.00711627	0.536261
cg16634055	0.0100201	0.00632181	0.116122
cg16634101	0.0107693	0.0105524	0.30993
cg16634108	-0.00749912	0.00422008	0.0786073
cg16634125	0.0023638	0.00580976	0.684975
cg16634134	-0.00712129	0.00998165	0.477236
cg16634167	-0.00321827	0.00835218	0.700819
cg16634245	-0.00345315	0.00638988	0.590116
cg16634372	-0.00722114	0.00653681	0.271945
cg16634389	0.00496506	0.0129511	0.702259
cg16634404	0.00596618	0.00776066	0.44384
cg16634515	0.00574893	0.00447768	0.20214
cg16634544	0.0106778	0.0112034	0.342845
cg16634545	0.00195211	0.00759208	0.797611
cg16634637	-0.00160255	0.010682	0.881049
cg16634661	-0.00119239	0.00395148	0.763464
cg16634738	0.0143295	0.0119292	0.232505
cg16634851	0.00584618	0.0059666	0.329541
cg16634901	0.00269297	0.00929506	0.77263
cg16634914	-0.00666529	0.00436882	0.130254
cg16634936	0.0208018	0.0154176	0.180311
cg16634951	0.00226809	0.00444604	0.611079
cg16634967	0.00536287	0.00554864	0.336116
cg16634971	0.00159881	0.00560037	0.775865
cg16634982	0.00184333	0.00520015	0.723728
cg16635010	-0.000664943	0.00397252	0.867405
cg16635108	-0.00125755	0.00630418	0.842293
cg16635123	0.0205757	0.0236231	0.385841
cg16635128	0.00350694	0.00875902	0.689731
cg16635171	0.00413209	0.00725439	0.570228
cg16635196	-0.00140452	0.0103024	0.891836
cg16635212	0.00241627	0.00491178	0.623844
cg16635274	-0.00153281	0.00197872	0.440375
cg16635312	0.00680747	0.00561777	0.228454
cg16635314	0.00463508	0.0025846	0.075941
cg16635352	-0.00460809	0.00446429	0.304463
cg16635357	-0.00171728	0.0106455	0.872171
cg16635359	0.000110432	0.00562796	0.984384
cg16635392	0.00424826	0.0037321	0.257714
cg16635494	-0.00145987	0.00489737	0.766252
cg16635527	-0.000327226	0.00878397	0.970358
cg16635550	0.000192967	0.00232746	0.93409
cg16635578	0.0104298	0.00705095	0.142229
cg16635592	-0.00109047	0.00754232	0.885333
cg16635639	-0.00486778	0.00981584	0.621046
cg16635767	-0.0016448	0.00401113	0.682639
cg16635777	0.0206509	0.0193301	0.287944
cg16635803	0.00167759	0.0324392	0.958859
cg16635863	0.00488354	0.00537677	0.365921
cg16635874	0.00239673	0.00602875	0.691809
cg16635881	-0.000711572	0.00997332	0.943264
cg16635910	-0.0136422	0.00938129	0.149025
cg16635929	-0.00115148	0.0101725	0.910103
cg16635939	0.0185658	0.0104077	0.0774816
cg16635945	0.00165887	0.00711036	0.816002
cg16635948	-0.0196116	0.022	0.374835
cg16635972	-0.0065412	0.0129989	0.615921
cg16636038	0.000136166	0.00738908	0.985334
cg16636054	0.00167447	0.0125557	0.894174
cg16636104	0.00403303	0.0146573	0.783765
cg16636110	0.00901911	0.00991138	0.365024
cg16636114	0.0119278	0.00948593	0.211531
cg16636146	2.04277e-05	0.00788259	0.997937
cg16636182	0.0145696	0.0165552	0.380936
cg16636204	0.00185808	0.00726417	0.79864
cg16636215	0.018323	0.0131555	0.166769
cg16636226	0.0287707	0.0253019	0.258216
cg16636227	-0.0129664	0.00933335	0.167842
cg16636316	0.00528224	0.0073397	0.473401
cg16636334	0.0103354	0.0117758	0.382219
cg16636355	0.00264599	0.00590907	0.655278
cg16636522	-0.00505971	0.0088482	0.568717
cg16636550	-0.00458592	0.00485338	0.346991
cg16636612	0.00382718	0.00901197	0.671984
cg16636638	-0.0020061	0.00992569	0.84024
cg16636640	-0.00406602	0.00389074	0.298519
cg16636641	-0.000775006	0.00151294	0.609605
cg16636671	0.00183575	0.00356569	0.607803
cg16636682	0.019112	0.0165315	0.250397
cg16636692	-0.000767503	0.00347064	0.825433
cg16636721	-0.000871782	0.00228102	0.703132
cg16636741	0.0045819	0.00806386	0.571172
cg16636756	-0.00225772	0.00859008	0.793223
cg16636767	-0.0253335	0.0238018	0.289733
cg16636772	-0.00067026	0.00571815	0.906924
cg16636777	0.000439448	0.00482241	0.927575
cg16636800	-0.0218443	0.0200049	0.277478
cg16636837	0.00281453	0.00386165	0.467802
cg16636871	0.00293288	0.00733853	0.690263
cg16636878	0.00904899	0.00526539	0.0887859
cg16636881	-0.00412396	0.00625026	0.510895
cg16636885	-0.0161752	0.0218524	0.460914
cg16636934	0.000680794	0.00124514	0.585762
cg16636935	-0.00406149	0.00246556	0.102638
cg16636944	0.00137848	0.00179045	0.443169
cg16637019	0.00224048	0.00436588	0.608958
cg16637065	-0.00556604	0.0112039	0.620424
cg16637079	-0.00240615	0.00518633	0.643698
cg16637178	0.00119938	0.00220524	0.587736
cg16637188	0.00512729	0.0037957	0.179803
cg16637194	0.00917134	0.0180993	0.613464
cg16637223	-0.000885382	0.00204882	0.666569
cg16637224	-0.0118661	0.012577	0.347708
cg16637243	-0.010718	0.0118559	0.368154
cg16637254	0.00275916	0.0060577	0.649751
cg16637427	-0.00383592	0.00394438	0.333147
cg16637458	0.00165667	0.00963854	0.86388
cg16637467	-0.00358825	0.0109759	0.744412
cg16637489	0.000366446	0.00459047	0.936534
cg16637519	0.00680186	0.00724243	0.349908
cg16637556	-0.00647218	0.00375462	0.0878359
cg16637648	-0.00665231	0.00467645	0.157989
cg16637690	0.0115147	0.0111145	0.302696
cg16637700	0.00211976	0.00470126	0.653044
cg16637813	0.00821351	0.0144472	0.570957
cg16637847	0.00344944	0.0109146	0.752632
cg16637873	0.00285347	0.00243548	0.244132
cg16637899	0.00384964	0.00984881	0.696722
cg16637917	0.00369004	0.00194272	0.0603913
cg16637925	-0.00341971	0.00365743	0.35204
cg16637961	0.0164394	0.0123258	0.185319
cg16638038	0.00245653	0.00587645	0.676822
cg16638092	0.00838801	0.0186599	0.65403
cg16638163	0.0120548	0.00973284	0.218405
cg16638167	-0.00563365	0.00702055	0.424195
cg16638222	0.00348357	0.00758672	0.647111
cg16638230	-0.00586503	0.00907474	0.519564
cg16638237	0.0116571	0.0142612	0.415642
cg16638238	-0.0083255	0.0107789	0.441706
cg16638248	0.0176809	0.00820969	0.0336699
cg16638266	-0.000805743	0.00127086	0.527519
cg16638301	-0.0017422	0.00468243	0.710626
cg16638385	-0.00864768	0.0133872	0.51978
cg16638387	0.00856087	0.00705553	0.227852
cg16638425	-0.00193327	0.00166005	0.246959
cg16638429	0.00320235	0.00438712	0.467131
cg16638523	0.00259636	0.00164116	0.116802
cg16638540	0.000237854	0.00638209	0.970345
cg16638558	0.00935022	0.00853837	0.276111
cg16638571	-0.000811652	0.00160366	0.613883
cg16638580	0.00251558	0.00770834	0.744845
cg16638607	0.0218786	0.0113818	0.0574212
cg16638648	-0.000423108	0.00154916	0.785324
cg16638748	0.00120422	0.0021447	0.575721
cg16638769	-0.00235745	0.00721715	0.744619
cg16638828	0.00117849	0.00559117	0.83349
cg16638834	0.00450642	0.00944855	0.634444
cg16638857	0.00587557	0.00509455	0.251534
cg16638920	0.0144751	0.00929041	0.122376
cg16638931	0.00198453	0.00671426	0.768172
cg16639057	0.00701457	0.0127007	0.581976
cg16639105	0.00464878	0.00496971	0.351824
cg16639130	-0.00522659	0.011031	0.63667
cg16639138	-0.0024592	0.0014905	0.102099
cg16639145	0.0013002	0.00910752	0.886766
cg16639172	-0.00115425	0.005994	0.847688
cg16639173	-0.00342162	0.00683241	0.617618
cg16639176	-0.00165135	0.00936953	0.860456
cg16639179	-0.0117389	0.0156344	0.454513
cg16639185	0.00283118	0.012409	0.819991
cg16639195	0.00134267	0.00504874	0.790832
cg16639307	0.00338871	0.00356519	0.344149
cg16639311	0.00828975	0.0154127	0.591874
cg16639342	-0.00788516	0.0066828	0.240832
cg16639377	-0.000977281	0.00151367	0.519994
cg16639417	0.00183197	0.0077627	0.813918
cg16639540	-0.00547041	0.0160863	0.734519
cg16639554	-0.0337733	0.0141239	0.0186631
cg16639595	0.0539535	0.019436	0.00657107
cg16639616	-0.00311636	0.00818353	0.704153
cg16639627	0.00195734	0.00475819	0.681686
cg16639637	0.00591928	0.00704827	0.403012
cg16639665	-0.00277674	0.01103	0.801754
cg16639680	-0.00142759	0.00453703	0.75368
cg16639691	0.00428233	0.00680136	0.530373
cg16639692	0.0337819	0.0176838	0.0589562
cg16639713	0.00241374	0.00511405	0.637967
cg16639766	-0.000617599	0.00127498	0.629163
cg16639798	-0.0106982	0.00860712	0.216795
cg16639799	0.00546473	0.00433514	0.210398
cg16639860	0.00277704	0.00627541	0.659064
cg16639876	0.00674448	0.0150503	0.655028
cg16639880	0.00528881	0.00360655	0.145664
cg16639915	0.00118287	0.012927	0.927275
cg16639922	0.00143662	0.00192131	0.456378
cg16639967	-0.00130171	0.00915349	0.887201
cg16639998	0.000578297	0.00182719	0.752286
cg16640008	-0.000279657	0.0046049	0.951695
cg16640027	0.000472914	0.00801957	0.953094
cg16640034	-0.0032643	0.0050896	0.522751
cg16640061	0.000588138	0.00141872	0.679355
cg16640096	-0.00571604	0.00425601	0.182295
cg16640135	0.00427355	0.00681997	0.532334
cg16640147	0.00207121	0.00774824	0.789778
cg16640149	0.00255571	0.0038815	0.511772
cg16640220	0.00242191	0.00618901	0.69639
cg16640344	0.00469469	0.00471424	0.321725
cg16640358	-0.00953078	0.00775302	0.221844
cg16640378	-0.0109744	0.0108059	0.312271
cg16640388	0.00835597	0.00924573	0.368291
cg16640450	-0.000996856	0.00918465	0.913789
cg16640496	0.00111765	0.00365505	0.760407
cg16640517	-0.00390446	0.00630272	0.537004
cg16640525	0.00738776	0.0143308	0.607331
cg16640534	-0.00358333	0.00732805	0.625921
cg16640553	-1.1072e-05	0.00741577	0.998812
cg16640599	-0.00438584	0.00810926	0.589818
cg16640630	0.00195012	0.00569355	0.732683
cg16640730	-0.00365429	0.0133593	0.785003
cg16640753	0.000703677	0.00164479	0.669701
cg16640791	-0.00298156	0.00382391	0.437401
cg16640855	0.000707087	0.00460756	0.878343
cg16640865	0.014379	0.0173903	0.410294
cg16640903	0.0197349	0.0245398	0.42319
cg16640904	-0.0127046	0.0168572	0.452824
cg16640929	-0.00512859	0.00334257	0.128108
cg16640959	0.00920985	0.00589712	0.121506
cg16640962	0.0508739	0.0335487	0.132569
cg16640973	0.00250269	0.00783565	0.750091
cg16641000	0.000443157	0.00259926	0.864967
cg16641029	-0.0235257	0.0191845	0.22297
cg16641055	0.0136308	0.00975723	0.165508
cg16641060	-0.000652801	0.00626227	0.917185
cg16641119	0.00391876	0.00863432	0.650914
cg16641122	-0.00248407	0.00769333	0.747456
cg16641190	0.00680777	0.00839497	0.419329
cg16641197	-0.0112563	0.0073424	0.128419
cg16641210	-0.00180442	0.00517053	0.727837
cg16641271	0.01386	0.0155248	0.374127
cg16641320	-0.000984508	0.0101913	0.923235
cg16641322	-0.00250455	0.0103626	0.809513
cg16641358	0.00550583	0.00902119	0.543033
cg16641411	0.000969613	0.0050614	0.848467
cg16641455	-0.00450613	0.00906897	0.620369
cg16641529	-0.00184598	0.00533826	0.730217
cg16641538	-0.00932011	0.00439917	0.0366016
cg16641638	-0.00903522	0.00978794	0.358178
cg16641720	-0.00218573	0.00190609	0.254237
cg16641818	0.00300654	0.00294595	0.309921
cg16641861	-0.00890545	0.00673618	0.189173
cg16641876	0.00629441	0.00455265	0.169873
cg16641877	-0.00202802	0.00837644	0.80919
cg16641901	0.0200784	0.0117278	0.0899912
cg16641903	0.00603858	0.00708881	0.396335
cg16641915	0.00160798	0.00176079	0.363324
cg16641986	0.000810904	0.00172022	0.638385
cg16642003	0.000555404	0.00169696	0.744129
cg16642045	-2.95899e-05	0.00157801	0.985077
cg16642264	0.00427117	0.00612815	0.487435
cg16642281	-0.00354265	0.00401974	0.380261
cg16642284	-0.0087049	0.00463796	0.0634496
cg16642299	0.00341263	0.00934997	0.715891
cg16642321	-0.00179977	0.00524997	0.732457
cg16642332	-0.000539274	0.0133818	0.967935
cg16642360	0.000308045	0.0052772	0.953568
cg16642368	-0.00336909	0.00278795	0.229724
cg16642408	-0.00200582	0.00831755	0.809929
cg16642505	-0.00171434	0.00866547	0.843575
cg16642517	-0.00377282	0.00774234	0.627114
cg16642562	0.00658964	0.0212699	0.757349
cg16642591	0.00446163	0.008434	0.597974
cg16642695	0.017755	0.0221016	0.423686
cg16642709	-0.0149378	0.00890869	0.0967114
cg16642717	-0.00253985	0.00905791	0.779749
cg16642721	0.0200682	0.0110002	0.0710869
cg16642747	-0.00126716	0.00421219	0.764166
cg16642791	0.0115449	0.00617418	0.0644278
cg16642894	0.00263407	0.00944211	0.780844
cg16642938	0.00304114	0.00521737	0.56128
cg16643033	-9.74762e-05	0.000962699	0.919552
cg16643045	-0.0169363	0.0230149	0.463523
cg16643088	-0.0157197	0.00742611	0.0367567
cg16643109	-0.0102319	0.00735988	0.167549
cg16643151	-0.0179714	0.0120145	0.137854
cg16643152	0.000503967	0.00531596	0.924661
cg16643228	0.00415136	0.00697267	0.552937
cg16643277	-0.000951051	0.00940978	0.919697
cg16643314	-0.0181033	0.0138101	0.192903
cg16643390	-0.0149359	0.0138033	0.281833
cg16643422	-0.00991232	0.0122635	0.420851
cg16643542	-0.0148464	0.013195	0.263218
cg16643558	0.00154843	0.00560319	0.782851
cg16643575	0.00313891	0.00626222	0.6173
cg16643589	-0.0056326	0.0105464	0.594475
cg16643669	0.016286	0.0062411	0.0104599
cg16643676	-0.00748161	0.0113176	0.510094
cg16643703	-0.00300225	0.00742787	0.686939
cg16643706	-0.00692007	0.00646437	0.286974
cg16643742	0.0183405	0.0138291	0.187787
cg16643777	-0.00298531	0.00341966	0.384763
cg16643803	9.56471e-05	0.00363486	0.979059
cg16643809	-0.00339524	0.00817468	0.678786
cg16643813	0.0010733	0.000908656	0.240329
cg16643851	0.00206273	0.00291792	0.481263
cg16643869	0.00926198	0.00992801	0.353111
cg16643894	-0.000424339	0.00178027	0.812092
cg16643902	-0.0129327	0.0110051	0.242725
cg16643990	-0.000600466	0.0102352	0.953334
cg16644023	0.021265	0.0175159	0.227591
cg16644077	-3.77359e-05	0.00651543	0.99539
cg16644133	-0.0238227	0.0213288	0.266702
cg16644143	0.00769116	0.00394612	0.0540922
cg16644176	0.010143	0.00803745	0.209897
cg16644177	-0.00123606	0.00234842	0.59982
cg16644209	0.0203689	0.00914474	0.0281626
cg16644245	-0.00275252	0.00368574	0.456934
cg16644301	0.00279055	0.0104733	0.790446
cg16644329	0.00579805	0.00440246	0.190848
cg16644338	0.00125041	0.00189538	0.510952
cg16644344	0.0124795	0.0129553	0.337735
cg16644365	-0.00179197	0.00974599	0.85449
cg16644366	-0.0149456	0.0182112	0.413782
cg16644400	0.005369	0.00558011	0.338286
cg16644408	0.0157973	0.0199791	0.430995
cg16644418	-0.0158876	0.0194986	0.417119
cg16644457	-0.000823809	0.0035426	0.816591
cg16644477	-0.00765159	0.00664393	0.252204
cg16644485	-0.000452063	0.00283774	0.873751
cg16644494	0.00167042	0.0102581	0.870974
cg16644497	0.000427828	0.00259526	0.869395
cg16644510	0.000200577	0.00280731	0.943184
cg16644513	-0.00249044	0.00881354	0.778091
cg16644567	-0.00546954	0.00210663	0.0108412
cg16644642	0.00233816	0.00911197	0.798012
cg16644647	-0.00404653	0.00344668	0.243168
cg16644760	-0.000724025	0.00356253	0.839366
cg16644803	-0.00231753	0.00225084	0.305668
cg16644967	-0.0144816	0.0195059	0.459574
cg16644971	-0.0038809	0.00861783	0.653444
cg16644992	-0.00475146	0.00641915	0.460913
cg16645033	-0.00378677	0.00381869	0.323766
cg16645133	0.00058184	0.0025531	0.820193
cg16645163	0.0139169	0.0137883	0.315253
cg16645202	0.0016016	0.00256852	0.534344
cg16645344	-0.00363395	0.00350805	0.302752
cg16645423	0.00812113	0.00948962	0.39416
cg16645440	0.00203577	0.00676177	0.763985
cg16645453	0.019505	0.0266264	0.46555
cg16645473	-0.00814947	0.0091715	0.37637
cg16645560	0.00187065	0.0085705	0.827666
cg16645582	-0.0052608	0.0085286	0.538741
cg16645584	0.001213	0.00278502	0.664106
cg16645704	-0.00159241	0.0156272	0.919041
cg16645705	0.000907488	0.0116503	0.938068
cg16645720	0.000292586	0.00530028	0.956088
cg16645752	0.00594963	0.00448919	0.188084
cg16645815	0.0119799	0.0463079	0.796398
cg16645828	0.00901665	0.00644118	0.164655
cg16645887	0.0037934	0.00927025	0.683266
cg16645907	0.00413401	0.0127444	0.74633
cg16645976	0.00122604	0.00486144	0.801406
cg16645977	0.000639112	0.0111436	0.954379
cg16645983	0.000688879	0.00632116	0.913437
cg16646003	0.0160688	0.0114326	0.162965
cg16646004	-0.00140641	0.00558162	0.801581
cg16646029	-0.00527921	0.0100953	0.602174
cg16646054	-0.0182768	0.0149727	0.22508
cg16646073	-0.00648045	0.00406016	0.113621
cg16646257	-0.00509372	0.011184	0.649775
cg16646261	-8.25946e-05	0.00450822	0.985419
cg16646263	-0.0037576	0.00582018	0.520007
cg16646298	-0.00496036	0.0146579	0.735765
cg16646383	-0.0237114	0.0204476	0.248965
cg16646384	-0.00189452	0.00204627	0.356758
cg16646399	0.0014922	0.00518264	0.774003
cg16646421	-0.00116064	0.0112088	0.917737
cg16646428	-0.00397045	0.0139321	0.776244
cg16646459	-0.000399757	0.00627788	0.949354
cg16646463	-0.00116327	0.014295	0.935305
cg16646465	-0.0030079	0.00395632	0.448877
cg16646466	1.04461e-05	0.00166556	0.995008
cg16646501	0.000908273	0.00420006	0.829231
cg16646522	-0.00279877	0.00569858	0.624408
cg16646539	0.00277341	0.00245066	0.260468
cg16646546	0.000106004	0.00106089	0.920608
cg16646597	-0.0215202	0.00917484	0.0209728
cg16646600	-0.000605128	0.0074029	0.935015
cg16646614	-0.00145539	0.00741939	0.844883
cg16646616	0.00122312	0.00494456	0.805132
cg16646626	-0.0010506	0.00462303	0.820691
cg16646645	0.0139171	0.0177922	0.435944
cg16646662	-0.01165	0.00797536	0.14722
cg16646689	0.00929244	0.00588833	0.117698
cg16646694	0.00202468	0.00836746	0.809298
cg16646726	0.0103081	0.00694465	0.140868
cg16646743	-0.00317313	0.00316624	0.318677
cg16646773	-0.00476097	0.0101398	0.639712
cg16646879	-0.00884396	0.00745371	0.238229
cg16646892	0.00247075	0.00160583	0.127057
cg16646909	-0.000712775	0.00221069	0.747806
cg16646916	-0.00815307	0.0064251	0.207408
cg16647034	-0.000167923	0.0176911	0.992446
cg16647139	0.000208938	0.00878991	0.981083
cg16647164	-0.00976557	0.00416978	0.0211639
cg16647243	0.00569466	0.0074827	0.448422
cg16647257	0.010757	0.0147892	0.468705
cg16647373	0.00602	0.014217	0.672886
cg16647410	-0.0046056	0.00697176	0.510383
cg16647433	-0.00549125	0.00866023	0.527479
cg16647635	0.00528365	0.00488668	0.282193
cg16647642	-0.00182236	0.0134731	0.892678
cg16647671	0.0138908	0.0204125	0.497757
cg16647682	0.0139584	0.0116869	0.23516
cg16647683	0.00203815	0.00638547	0.750251
cg16647739	0.00103437	0.00579084	0.858596
cg16647844	-0.049082	0.021597	0.0251886
cg16647868	-0.00726027	0.00602117	0.230743
cg16647914	0.00683033	0.00733143	0.353761
cg16647923	0.000490928	0.00631643	0.938204
cg16648019	-0.00714079	0.00668717	0.288166
cg16648036	0.0251302	0.0122895	0.0434969
cg16648094	0.00282531	0.00607847	0.643081
cg16648110	0.000396139	0.00369904	0.91493
cg16648137	0.018519	0.025098	0.462323
cg16648224	0.00202182	0.0091439	0.825457
cg16648265	0.0145213	0.0250374	0.563228
cg16648318	0.00051183	0.00759708	0.94642
cg16648324	-0.00219216	0.0014605	0.136514
cg16648355	-0.00214632	0.00380266	0.573728
cg16648365	-0.0182083	0.0187925	0.334926
cg16648368	0.00873537	0.0101366	0.39088
cg16648387	0.00132342	0.00773003	0.864409
cg16648426	0.0104604	0.00960818	0.278905
cg16648459	0.0100536	0.00448153	0.0270804
cg16648494	-0.000163163	0.00102544	0.873899
cg16648509	0.00803878	0.0169781	0.636904
cg16648524	-0.0070759	0.00642346	0.273292
cg16648551	0.00384487	0.0038287	0.317695
cg16648571	-0.00100243	0.00776364	0.897524
cg16648579	-0.00435676	0.0113814	0.702683
cg16648602	0.00283022	0.00643788	0.661162
cg16648603	-0.0112604	0.00557183	0.0459579
cg16648632	0.00247042	0.00349702	0.48156
cg16648635	0.00528031	0.00359876	0.145444
cg16648665	0.00490926	0.0121777	0.68771
cg16648679	0.00746195	0.00579462	0.20081
cg16648740	-0.00783329	0.0116877	0.504263
cg16648812	-0.000584804	0.00675449	0.931178
cg16648827	0.00838192	0.0215677	0.698374
cg16648841	-0.00735154	0.0115652	0.526448
cg16648880	-0.00234028	0.00940521	0.804004
cg16648887	0.00313658	0.00963247	0.745388
cg16648911	0.00370298	0.00363545	0.310863
cg16648968	-0.00982355	0.0110097	0.374394
cg16648971	-0.0039266	0.0096139	0.683832
cg16649001	-0.00407015	0.00738112	0.58257
cg16649034	-0.000171048	0.00490388	0.972245
cg16649048	0.0005524	0.000992077	0.5789
cg16649052	-0.00018523	0.0027904	0.947207
cg16649058	-0.0115471	0.00707143	0.10563
cg16649072	0.0114434	0.00792208	0.151724
cg16649096	-0.00677907	0.012072	0.575678
cg16649326	-0.00451434	0.00728132	0.536676
cg16649357	-0.0109534	0.0113134	0.335292
cg16649360	-0.00606843	0.00815	0.458265
cg16649375	0.000726366	0.00463032	0.875662
cg16649474	0.00779257	0.00499699	0.122049
cg16649522	-0.0166179	0.0145847	0.257254
cg16649560	-0.0223705	0.0190816	0.243838
cg16649575	0.0129658	0.0162658	0.427269
cg16649588	0.00641632	0.0140846	0.649697
cg16649629	0.0079603	0.0086901	0.36186
cg16649695	-0.00132093	0.00173659	0.448659
cg16649697	0.00495074	0.00516408	0.340028
cg16649723	-0.00624771	0.00438673	0.157493
cg16649728	0.0134851	0.00890864	0.133254
cg16649755	-0.0015053	0.00248212	0.545586
cg16649771	-0.000108498	0.00679444	0.987291
cg16649791	0.0278162	0.0203581	0.174894
cg16649792	0.00126765	0.0186528	0.945953
cg16649888	-0.000793831	0.00482382	0.869619
cg16649915	0.000481085	0.00645931	0.940778
cg16649999	-0.00540067	0.00338481	0.113742
cg16650002	-0.000180444	0.00369179	0.961115
cg16650026	0.00686758	0.0037054	0.0667739
cg16650050	-0.0026753	0.00342499	0.436583
cg16650073	-0.00978335	0.0128773	0.4492
cg16650096	0.0074186	0.00679608	0.277633
cg16650099	-0.00222516	0.00172736	0.200655
cg16650112	0.00503794	0.0062849	0.424688
cg16650125	-0.00218754	0.00391083	0.57717
cg16650151	-0.000583937	0.00259319	0.822298
cg16650201	0.00230197	0.00882469	0.79474
cg16650212	0.00058179	0.0111721	0.958572
cg16650228	0.00109622	0.00538804	0.839194
cg16650245	0.0160447	0.0127763	0.21211
cg16650285	-0.00120391	0.00528408	0.820238
cg16650325	0.017075	0.0165234	0.303918
cg16650472	0.00886609	0.00417153	0.0360186
cg16650477	-0.00799068	0.00579913	0.171306
cg16650478	-0.00439793	0.0107454	0.683207
cg16650529	0.00469307	0.00274968	0.0909686
cg16650530	-0.00203499	0.00103551	0.0521649
cg16650561	-0.00177817	0.00676339	0.79316
cg16650630	-0.00366889	0.0136152	0.788122
cg16650677	0.0035252	0.00677551	0.604015
cg16650717	0.00109702	0.00255021	0.667999
cg16650800	0.000828819	0.00661266	0.900507
cg16650901	0.00219965	0.00786592	0.780329
cg16650906	0.0089805	0.00549786	0.105518
cg16650929	-0.0033629	0.00905288	0.711071
cg16650935	-0.00596293	0.0063383	0.349086
cg16650955	-9.98004e-06	0.00685322	0.998841
cg16650960	-0.00138805	0.00561276	0.805181
cg16651088	0.0153682	0.00671337	0.0241703
cg16651126	0.0449154	0.0196336	0.0242624
cg16651196	-0.000864693	0.00201836	0.669272
cg16651262	0.00231644	0.00385972	0.549759
cg16651274	0.0112612	0.0196032	0.566947
cg16651286	0.0018085	0.0084518	0.831
cg16651328	-0.00498675	0.0032144	0.123971
cg16651334	0.000829452	0.00166221	0.618872
cg16651347	-0.00836945	0.0159936	0.601923
cg16651416	-0.00355183	0.00531885	0.50581
cg16651428	-0.00120988	0.00100749	0.232631
cg16651441	-0.00640292	0.00889168	0.473142
cg16651449	0.00113338	0.00628347	0.857224
cg16651502	0.00896567	0.00401137	0.0276378
cg16651518	-0.00630935	0.00995311	0.527588
cg16651520	-0.0015575	0.00802794	0.846562
cg16651537	-0.00364814	0.0225856	0.872006
cg16651540	0.0115055	0.0126863	0.366629
cg16651552	-0.0246217	0.0172796	0.1573
cg16651555	0.0123755	0.0261586	0.637177
cg16651606	0.00172847	0.00374159	0.645113
cg16651678	0.00482513	0.00584368	0.410939
cg16651679	0.00368327	0.00667849	0.582513
cg16651732	-0.00545752	0.00469353	0.247688
cg16651768	0.00396284	0.00743328	0.595133
cg16651780	-0.00874519	0.0116623	0.455094
cg16651792	0.000472721	0.0109078	0.965519
cg16651827	-0.0130117	0.012784	0.311224
cg16651877	-0.00534532	0.0108867	0.624507
cg16651895	0.00316911	0.011533	0.784047
cg16651900	-0.00441755	0.00552386	0.425768
cg16651923	0.00262768	0.00757655	0.729457
cg16651946	0.000369092	0.00597536	0.95087
cg16651953	0.00849502	0.00629948	0.180535
cg16652005	-0.0204872	0.0155181	0.189777
cg16652063	-0.00177246	0.00456553	0.698674
cg16652181	0.0131058	0.0113746	0.251983
cg16652241	0.00211445	0.00283615	0.457699
cg16652259	-0.00246799	0.00308911	0.426224
cg16652264	-0.00613306	0.0108396	0.572798
cg16652288	-0.00961277	0.0110965	0.388407
cg16652303	-0.0332881	0.0181256	0.0692506
cg16652328	-0.003879	0.00227227	0.0909062
cg16652332	-0.00133638	0.00145936	0.362011
cg16652347	0.00716703	0.0143155	0.617719
cg16652349	-0.00864603	0.0108834	0.42883
cg16652375	0.000902061	0.00478644	0.850897
cg16652387	-0.00543574	0.00690016	0.432694
cg16652392	0.0113356	0.0108774	0.299864
cg16652394	-0.000233578	0.00152151	0.8783
cg16652396	-0.000272434	0.00571601	0.962081
cg16652440	0.0198229	0.0174608	0.258972
cg16652444	-0.00841308	0.00698268	0.231105
cg16652462	0.0318743	0.0220967	0.152288
cg16652463	-0.0113074	0.0151435	0.457004
cg16652491	0.0104171	0.00811139	0.20202
cg16652521	0.00674187	0.00535282	0.210782
cg16652531	-0.000758076	0.00236879	0.749616
cg16652547	-0.000373872	0.0116913	0.974553
cg16652598	0.00132317	0.012402	0.915248
cg16652639	-0.00161945	0.00107502	0.135107
cg16652648	-0.000686134	0.00152325	0.653368
cg16652651	-0.000224158	0.0031421	0.943269
cg16652705	-0.000517687	0.00184477	0.779579
cg16652739	-0.00869472	0.0102621	0.39887
cg16652741	0.00501808	0.0035132	0.156306
cg16652769	0.000653937	0.00307062	0.831787
cg16652790	0.000146465	0.00154733	0.924777
cg16652855	-0.00930374	0.0117175	0.429075
cg16652917	-8.64192e-05	0.00590721	0.988357
cg16652920	-0.0384027	0.0489205	0.434309
cg16652931	-0.00135199	0.00606689	0.824109
cg16652937	0.00931278	0.0113752	0.414908
cg16653003	0.00425475	0.00370034	0.252958
cg16653042	-0.0116204	0.011983	0.334516
cg16653078	0.0065955	0.00592691	0.26846
cg16653173	0.000948762	0.0020607	0.646223
cg16653175	0.0130158	0.0133666	0.332528
cg16653198	-0.00164328	0.00991248	0.868666
cg16653203	0.000585389	0.0011636	0.616011
cg16653385	0.00562089	0.00409573	0.173016
cg16653395	-0.00128213	0.00124448	0.305375
cg16653408	0.0108812	0.0106782	0.310656
cg16653432	-0.0016403	0.00483087	0.734911
cg16653441	-0.00179207	0.00434841	0.681133
cg16653468	-0.0124222	0.0072128	0.088117
cg16653495	-0.00871882	0.00775911	0.263835
cg16653509	0.00723567	0.0101281	0.476632
cg16653538	0.000768877	0.00178463	0.667517
cg16653553	-0.0125213	0.00766525	0.105506
cg16653569	0.0108715	0.0234898	0.6445
cg16653588	0.00328745	0.00469383	0.485319
cg16653620	0.0153951	0.0205668	0.455891
cg16653661	-0.0125522	0.0105346	0.236269
cg16653678	0.00306035	0.00411797	0.459121
cg16653692	-0.0147444	0.00826357	0.0774141
cg16653703	-0.0028835	0.00524358	0.583607
cg16653724	0.00710134	0.0115519	0.540127
cg16653784	-0.0024963	0.00641088	0.69782
cg16653786	-0.00265187	0.00518517	0.610175
cg16653838	0.00496267	0.00496952	0.320388
cg16653901	-0.00129105	0.0134114	0.923502
cg16653966	-0.00681924	0.00687896	0.323923
cg16653991	-0.0127092	0.0175015	0.469423
cg16654000	-0.0202695	0.0134593	0.135225
cg16654023	-0.00121551	0.00130507	0.353904
cg16654102	-0.0147319	0.0194007	0.449431
cg16654143	-0.000548147	0.00105675	0.605109
cg16654152	-0.00101199	0.00168172	0.548698
cg16654216	-0.0048844	0.00499079	0.330099
cg16654288	-0.0106734	0.0106388	0.31816
cg16654319	-0.000270596	0.00691291	0.968854
cg16654325	0.0137883	0.0221615	0.535244
cg16654344	-0.000857957	0.00145322	0.556266
cg16654419	-0.00160662	0.00768602	0.834849
cg16654427	0.00287828	0.0139382	0.836818
cg16654432	0.00443635	0.00963712	0.646272
cg16654435	0.000212781	0.00148693	0.886498
cg16654441	-0.016611	0.00650825	0.0122138
cg16654453	-0.00490422	0.00819953	0.551119
cg16654458	0.00177286	0.00481538	0.713527
cg16654595	-6.5514e-05	0.00434987	0.988013
cg16654603	0.00968118	0.0137734	0.483757
cg16654610	0.00104178	0.0119959	0.930968
cg16654615	-0.00859974	0.00941534	0.363242
cg16654649	-0.000155683	0.00124049	0.900379
cg16654657	-0.00471181	0.00833601	0.57318
cg16654676	0.000168071	0.00967777	0.986179
cg16654680	0.00279826	0.00409192	0.495652
cg16654741	0.000585414	0.00118898	0.623539
cg16654771	7.06678e-05	0.0027982	0.979902
cg16654801	-0.00151337	0.00279016	0.588753
cg16654802	-0.00555615	0.00852101	0.515863
cg16654806	0.000373687	0.00189697	0.844234
cg16654874	-0.00285146	0.01165	0.807144
cg16655018	0.00504605	0.0113866	0.658611
cg16655063	-0.00275772	0.0113933	0.809239
cg16655084	-0.00294489	0.00211907	0.167703
cg16655091	-0.00590763	0.0476501	0.901581
cg16655129	-0.0060828	0.00937499	0.517934
cg16655147	0.00330223	0.00326622	0.314445
cg16655166	0.00146994	0.00692819	0.832408
cg16655175	0.00367942	0.00369214	0.321386
cg16655179	-0.0161529	0.0109485	0.143258
cg16655193	-0.000561009	0.00461215	0.90343
cg16655206	-0.000707714	0.00145122	0.626853
cg16655210	0.0103797	0.0152417	0.497442
cg16655240	0.00893166	0.0122608	0.468028
cg16655291	-0.00243691	0.0266709	0.927382
cg16655295	-0.00396735	0.00544908	0.468268
cg16655343	0.00626752	0.0468949	0.893948
cg16655346	-0.00176038	0.00957553	0.85451
cg16655375	-0.000752283	0.00127509	0.556531
cg16655383	-0.000158687	0.000871039	0.855809
cg16655385	0.00147561	0.00182974	0.421894
cg16655388	-0.00532197	0.015695	0.735255
cg16655390	0.00983465	0.00625008	0.118757
cg16655404	-0.00227522	0.00274025	0.408348
cg16655409	0.00120084	0.0026847	0.655633
cg16655424	0.00407599	0.00530893	0.444438
cg16655435	0.0044005	0.00995243	0.659333
cg16655445	-0.000284603	0.0132814	0.982946
cg16655500	0.00692553	0.0046993	0.143693
cg16655601	0.015022	0.00691626	0.0322211
cg16655626	-0.0124615	0.00964264	0.19922
cg16655661	0.00224005	0.00485231	0.645338
cg16655683	0.00340762	0.00571469	0.552328
cg16655715	-0.0220162	0.0171599	0.202457
cg16655724	0.00124774	0.0015202	0.41373
cg16655754	-0.000313687	0.00104547	0.764767
cg16655765	-0.0264336	0.0154739	0.090689
cg16655778	-0.00299971	0.00944639	0.751488
cg16655791	-0.00012277	0.00498912	0.980417
cg16655795	0.00172245	0.00392333	0.661589
cg16655837	0.00101067	0.00266322	0.705127
cg16655883	-0.0013577	0.00577701	0.814676
cg16655905	-0.00134357	0.00113194	0.238055
cg16655949	0.0173023	0.0170159	0.311688
cg16656041	0.00306932	0.0228875	0.893589
cg16656078	0.0108096	0.010242	0.293777
cg16656119	-0.0022231	0.00465923	0.634305
cg16656163	0.000952929	0.00125741	0.450324
cg16656180	0.00542237	0.00720972	0.453763
cg16656232	0.00144133	0.00389841	0.712371
cg16656259	0.00580829	0.00563369	0.305032
cg16656286	-0.000365049	0.00161974	0.822147
cg16656289	0.00637886	0.00477715	0.184814
cg16656316	-0.0136962	0.019874	0.492324
cg16656322	-0.0105512	0.0111026	0.344237
cg16656332	-0.000248894	0.0018744	0.89463
cg16656362	-0.00464754	0.00405504	0.254484
cg16656382	-0.0117743	0.0145527	0.420391
cg16656411	-0.0134792	0.010897	0.218999
cg16656428	-0.00190335	0.00403077	0.637809
cg16656434	-0.012039	0.00514171	0.0211935
cg16656469	-0.00309214	0.00334245	0.357135
cg16656482	0.0128608	0.0204118	0.53009
cg16656493	0.00839369	0.00879529	0.342213
cg16656526	0.0130517	0.00910179	0.154702
cg16656550	-0.0124344	0.0188386	0.510742
cg16656630	0.00845735	0.00538362	0.119355
cg16656633	0.00263822	0.00455411	0.563686
cg16656729	-0.0104516	0.00721224	0.150427
cg16656749	0.0112369	0.0229457	0.625405
cg16656794	0.0157342	0.00624908	0.0133946
cg16656819	0.00471087	0.00890823	0.5981
cg16656826	0.00803978	0.00984135	0.415905
cg16656852	0.00137198	0.00295377	0.643311
cg16656875	-0.0270551	0.0239341	0.261011
cg16656895	0.0105028	0.00862526	0.226212
cg16656939	-0.00455315	0.0044868	0.312655
cg16656979	0.010903	0.00459747	0.0196303
cg16657032	0.0115142	0.0120617	0.342078
cg16657070	-0.0231742	0.0152069	0.130684
cg16657077	0.00202593	0.014274	0.88742
cg16657103	0.000522414	0.00344567	0.879796
cg16657149	0.0118683	0.00822105	0.151965
cg16657152	-0.0157771	0.0110973	0.158224
cg16657173	0.0145095	0.0177899	0.416664
cg16657212	-0.00489268	0.00687644	0.478422
cg16657260	0.0193086	0.00505233	0.000230391
cg16657359	0.00078767	0.00192252	0.682897
cg16657397	-0.00453995	0.0025282	0.0755585
cg16657434	0.0298229	0.0261655	0.257101
cg16657448	0.00225505	0.00247137	0.363715
cg16657453	-0.00566244	0.00638782	0.377505
cg16657465	0.00994314	0.00414444	0.0182854
cg16657479	0.00191842	0.00958372	0.84175
cg16657491	0.00570649	0.00395166	0.151844
cg16657496	0.00400545	0.0183301	0.827472
cg16657578	-0.000642932	0.00205157	0.754641
cg16657582	-0.0052865	0.00903976	0.559996
cg16657615	-0.00305196	0.00195575	0.1218
cg16657691	-0.0124501	0.00835709	0.139432
cg16657724	-0.00234119	0.00678195	0.730662
cg16657759	0.00484893	0.0177407	0.785169
cg16657796	0.00162734	0.00431968	0.707174
cg16657815	0.00982499	0.00528255	0.0658395
cg16657816	0.000218959	0.00105195	0.835538
cg16657886	-0.00358675	0.003714	0.336505
cg16657921	0.00511745	0.00518696	0.326221
cg16657924	0.00110838	0.0028866	0.701813
cg16657928	0.0026508	0.00200316	0.18875
cg16657987	0.0061958	0.0130359	0.635618
cg16658008	-0.00539901	0.00471552	0.254965
cg16658020	0.000430661	0.0140281	0.97557
cg16658029	-0.00222657	0.0101844	0.827387
cg16658031	-0.000590857	0.00705583	0.93343
cg16658099	-0.000338724	0.00148682	0.820253
cg16658130	0.0014093	0.00215259	0.514162
cg16658140	-0.00470549	0.00565504	0.407342
cg16658177	0.00943765	0.00563025	0.0968149
cg16658180	-0.00484785	0.0122154	0.692314
cg16658191	0.00542291	0.00485012	0.266204
cg16658255	0.0112315	0.0116385	0.33686
cg16658337	0.00374326	0.00665785	0.575216
cg16658346	-0.000518349	0.00134551	0.700876
cg16658383	0.00242759	0.00512387	0.636689
cg16658412	-0.0153261	0.0101559	0.134431
cg16658460	0.00351789	0.00784869	0.654969
cg16658473	-0.00109633	0.00904577	0.903777
cg16658496	0.000689923	0.00299475	0.818269
cg16658535	0.00884604	0.00810863	0.27792
cg16658557	0.00311614	0.00498188	0.533071
cg16658569	0.0118471	0.0180179	0.512359
cg16658579	-0.000601769	0.00535793	0.9108
cg16658582	0.0042904	0.0147947	0.77242
cg16658609	0.0055504	0.00401896	0.170341
cg16658616	0.00186537	0.0045359	0.681772
cg16658618	0.00477219	0.00511399	0.352983
cg16658640	0.00495056	0.00861648	0.566889
cg16658719	-0.000387318	0.00132221	0.770181
cg16658734	0.0030402	0.00542143	0.576205
cg16658737	0.0104817	0.00434361	0.0176369
cg16658762	0.00349645	0.00485701	0.47328
cg16658848	-0.002451	0.00136118	0.0747744
cg16658862	-0.000847815	0.00511883	0.868785
cg16658931	0.0176239	0.0128681	0.173884
cg16658951	0.0209374	0.0206044	0.312004
cg16659026	-0.00795609	0.0137151	0.563154
cg16659043	0.000312615	0.00161946	0.847321
cg16659071	0.0172187	0.00797606	0.0332577
cg16659148	0.00145431	0.00367169	0.692884
cg16659151	-0.00472464	0.00914643	0.606607
cg16659153	-0.00333272	0.00412179	0.420687
cg16659184	-0.0226106	0.0184857	0.224153
cg16659202	-0.00343943	0.00735861	0.641229
cg16659246	-0.000863295	0.0015159	0.5703
cg16659284	0.0119481	0.0210575	0.571713
cg16659407	0.00213999	0.00549493	0.697772
cg16659413	-0.0138265	0.00783196	0.0805499
cg16659444	-0.00808173	0.00726443	0.268588
cg16659470	0.00218565	0.0065735	0.740212
cg16659480	0.00128208	0.00224068	0.568482
cg16659497	-0.00326945	0.0126042	0.795865
cg16659510	-0.01139	0.00958383	0.237468
cg16659538	0.00843189	0.0117208	0.473575
cg16659561	-0.00209236	0.00591	0.724056
cg16659583	-0.0220072	0.021379	0.305784
cg16659596	-0.00289957	0.00927667	0.755262
cg16659614	-0.00342229	0.00950158	0.719471
cg16659650	-0.00106084	0.00876107	0.903866
cg16659657	-0.00507751	0.00344504	0.143661
cg16659728	0.00976147	0.00923457	0.293032
cg16659773	0.009126	0.0138087	0.510204
cg16659808	3.83468e-05	0.0147965	0.997937
cg16659834	-0.014282	0.0140056	0.310315
cg16659880	0.00316053	0.00455615	0.489489
cg16659899	7.31863e-05	0.00638197	0.990873
cg16659908	0.00559615	0.0174139	0.748607
cg16659936	0.00115275	0.00705146	0.870472
cg16659963	-0.0104524	0.0119281	0.382974
cg16660015	-0.00252401	0.0057912	0.663895
cg16660041	-0.00500639	0.00511689	0.330235
cg16660091	-0.0228878	0.0117228	0.0536845
cg16660211	-0.0255337	0.0217907	0.244073
cg16660220	-0.0110354	0.0168601	0.514274
cg16660237	-0.0013226	0.00188782	0.485183
cg16660274	0.00264353	0.0031785	0.407564
cg16660301	0.00144835	0.00855965	0.865976
cg16660306	0.00532498	0.00377536	0.161508
cg16660310	-0.00112449	0.00156042	0.472815
cg16660312	0.0106149	0.0233799	0.650801
cg16660345	-0.001546	0.00147135	0.295913
cg16660359	-0.000667149	0.00666075	0.920417
cg16660394	0.00025479	0.00631444	0.967894
cg16660417	-0.000569237	0.00566931	0.920222
cg16660431	-0.00466861	0.00656432	0.47861
cg16660487	-0.0216337	0.0180165	0.232676
cg16660494	-0.0153812	0.00651277	0.0201286
cg16660495	-0.00147507	0.00614667	0.810838
cg16660547	0.00767149	0.00658641	0.246893
cg16660580	0.00444717	0.00656976	0.500023
cg16660591	-0.0014124	0.00526916	0.789213
cg16660617	-0.00156201	0.00365853	0.670333
cg16660661	0.0039525	0.00565615	0.486301
cg16660677	0.0215818	0.0165138	0.194246
cg16660684	0.00557099	0.00429026	0.197095
cg16660717	-0.00190033	0.00183493	0.302868
cg16660734	-0.00841924	0.00956246	0.380728
cg16660868	0.000190953	0.00536613	0.971684
cg16660891	0.00124788	0.0156961	0.936792
cg16660899	0.00401464	0.00521294	0.443038
cg16660926	-0.00438635	0.00925744	0.636662
cg16660955	0.0161338	0.0155818	0.302967
cg16661000	-0.000449906	0.00650852	0.945028
cg16661004	0.00311724	0.00921359	0.735824
cg16661030	-0.00157221	0.00441273	0.722374
cg16661042	0.0198547	0.0154722	0.20237
cg16661070	0.00140021	0.006925	0.840174
cg16661098	0.00123695	0.00407264	0.761971
cg16661099	0.011496	0.0186309	0.53861
cg16661106	0.00688574	0.00555046	0.217667
cg16661114	0.0109407	0.0270079	0.686276
cg16661120	-0.00279253	0.00194737	0.15469
cg16661123	-0.000574558	0.00606794	0.924752
cg16661143	-0.00216739	0.0116648	0.852973
cg16661164	-0.00896631	0.00728931	0.22156
cg16661196	0.00604241	0.00758797	0.427735
cg16661209	-0.00166669	0.00308911	0.590717
cg16661213	0.0023294	0.00669402	0.728585
cg16661234	-0.00175924	0.00252933	0.488332
cg16661247	0.0146329	0.0140829	0.301286
cg16661265	0.0107698	0.00729147	0.142808
cg16661269	-0.000755885	0.00859685	0.930111
cg16661271	0.00320412	0.00833376	0.701444
cg16661358	0.00876584	0.0081044	0.282025
cg16661362	-0.00629042	0.00662224	0.344456
cg16661393	0.0017783	0.00689533	0.797015
cg16661414	-0.0171176	0.0197913	0.389159
cg16661415	-0.0111852	0.0209816	0.595149
cg16661473	0.009814	0.00930774	0.294245
cg16661508	-0.00284389	0.00474595	0.550378
cg16661522	-0.0175162	0.017017	0.305806
cg16661554	-0.00372574	0.00278686	0.184291
cg16661609	-0.00403861	0.00757158	0.594947
cg16661628	0.00121252	0.00710272	0.864795
cg16661654	0.00185796	0.00207235	0.372113
cg16661662	0.00410868	0.0108804	0.706511
cg16661703	0.000673328	0.0040198	0.867313
cg16661744	-0.0178928	0.0198609	0.369802
cg16661755	-0.00454306	0.00474552	0.340706
cg16661761	-0.0013332	0.0148993	0.928879
cg16661769	-0.00781448	0.00622482	0.212268
cg16661790	0.00182464	0.00462097	0.693787
cg16661792	0.0144849	0.0176788	0.414544
cg16661800	-0.00861339	0.00992524	0.387567
cg16661858	-0.00195214	0.00819801	0.812273
cg16661866	-0.0229909	0.0157034	0.14631
cg16661939	-0.000111858	0.00523365	0.982991
cg16661974	-0.0047312	0.00622913	0.449323
cg16662041	0.00713922	0.00811517	0.38111
cg16662043	-0.014608	0.0140774	0.301916
cg16662106	0.0114173	0.016386	0.487564
cg16662135	-0.0431284	0.0234699	0.0690894
cg16662139	0.000145067	0.00121555	0.905243
cg16662140	-0.00886367	0.0102343	0.388524
cg16662182	-0.0153607	0.00604272	0.012556
cg16662230	0.000965474	0.00152008	0.526783
cg16662236	0.0187809	0.0110275	0.0916567
cg16662250	0.0084584	0.015975	0.597647
cg16662255	0.00696161	0.00534673	0.195896
cg16662267	0.00470251	0.00406337	0.249909
cg16662291	-0.0212627	0.0172186	0.219775
cg16662370	-0.0215876	0.0161056	0.183159
cg16662408	0.000369892	0.00923277	0.968123
cg16662424	0.00227972	0.002281	0.319994
cg16662451	0.0217766	0.0264849	0.412904
cg16662459	0.011509	0.0118972	0.335692
cg16662477	-0.010252	0.00883947	0.248891
cg16662489	-0.000521651	0.00142367	0.71483
cg16662570	-0.00698281	0.005281	0.1891
cg16662585	-0.000102261	0.00901134	0.990968
cg16662768	-0.0201699	0.0142342	0.159588
cg16662785	0.0207947	0.0186015	0.266285
cg16662787	0.00135313	0.00164925	0.413911
cg16662821	-0.00290104	0.00812438	0.721785
cg16662829	0.0152058	0.0101024	0.135434
cg16662846	-0.00649616	0.0193167	0.737351
cg16662877	0.0080517	0.00241184	0.00118456
cg16662919	0.000522823	0.00104391	0.617591
cg16662947	0.00680867	0.0101438	0.503633
cg16662989	0.00267309	0.00387706	0.492128
cg16663022	-0.000256447	0.00367863	0.944562
cg16663025	-0.000212889	0.00378318	0.955237
cg16663033	0.00865245	0.0164993	0.601151
cg16663059	-0.00170887	0.00683336	0.803041
cg16663063	-0.0109306	0.0104412	0.297681
cg16663065	0.0107497	0.0222924	0.630706
cg16663089	0.00355861	0.00381267	0.35288
cg16663130	0.00199593	0.00505582	0.693847
cg16663142	0.00607881	0.00485678	0.21363
cg16663147	-0.00587565	0.00935421	0.531351
cg16663154	-0.012676	0.0220129	0.566016
cg16663155	-0.00263829	0.00938469	0.779194
cg16663201	0.00222299	0.00354054	0.531521
cg16663209	0.020842	0.0159905	0.195431
cg16663341	0.022416	0.0192613	0.247282
cg16663344	0.000694331	0.00242593	0.775308
cg16663369	0.0049458	0.00422743	0.24481
cg16663419	0.0213228	0.0221294	0.337595
cg16663424	-0.0119098	0.0164183	0.469902
cg16663425	-0.0395538	0.0238673	0.100605
cg16663459	-0.00384245	0.00748463	0.608819
cg16663497	-0.00293287	0.012557	0.815801
cg16663518	-0.000478758	0.00825184	0.95385
cg16663570	-2.76365e-05	0.00208188	0.989435
cg16663602	-0.0124488	0.00867798	0.154542
cg16663645	0.009141	0.0065561	0.166325
cg16663674	0.00309704	0.00322545	0.339276
cg16663711	-0.00246638	0.0067433	0.715322
cg16663739	0.00502276	0.00769082	0.515201
cg16663745	-0.00436213	0.0107992	0.687125
cg16663808	-0.00689339	0.00605191	0.257406
cg16663816	0.00185344	0.0051761	0.72104
cg16663855	0.00458739	0.00529636	0.388487
cg16663891	-0.0144068	0.0193487	0.458266
cg16663900	0.00104019	0.001944	0.593784
cg16663931	0.00621578	0.00415865	0.138151
cg16663952	0.00271246	0.00467803	0.563333
cg16663980	0.000200219	0.00669272	0.976194
cg16663984	-0.00895678	0.00861528	0.301015
cg16663989	-0.00361724	0.00198651	0.0716121
cg16664015	-0.0092144	0.0156142	0.556435
cg16664062	0.00891933	0.00445725	0.0480934
cg16664091	-0.0181333	0.0124568	0.148609
cg16664095	-0.00115586	0.00368279	0.754286
cg16664134	0.00285707	0.00336262	0.397547
cg16664193	0.00479989	0.0158213	0.762229
cg16664210	-0.00134435	0.00660072	0.839028
cg16664233	0.000479323	0.00133089	0.719493
cg16664238	0.00268694	0.00508673	0.598513
cg16664253	0.0202297	0.0095621	0.0368619
cg16664338	-0.000375297	0.00377147	0.920933
cg16664352	-0.0116772	0.0100902	0.249914
cg16664385	0.0153124	0.0150857	0.312541
cg16664394	-0.00647194	0.00595928	0.280078
cg16664405	-0.000330545	0.00632271	0.958411
cg16664409	-0.0105559	0.00898147	0.242668
cg16664417	-0.00586035	0.00712578	0.412797
cg16664429	-0.00674757	0.0117007	0.56545
cg16664454	0.0112232	0.00902641	0.216636
cg16664455	-0.00665071	0.00723633	0.360269
cg16664472	-0.00965569	0.0135187	0.47674
cg16664493	-0.00100082	0.00409	0.807191
cg16664496	0.00101681	0.00538958	0.850741
cg16664523	0.0106265	0.016486	0.520678
cg16664532	-0.00395036	0.00429605	0.360029
cg16664537	0.000615494	0.00253792	0.808875
cg16664566	0.0101581	0.00512826	0.0503596
cg16664570	-0.0092014	0.0110381	0.406492
cg16664584	-0.00707896	0.0113841	0.535469
cg16664589	-0.00311434	0.00387368	0.423318
cg16664617	0.000766611	0.0101566	0.939984
cg16664635	0.00859423	0.00390483	0.0300421
cg16664657	0.00136907	0.0147717	0.926342
cg16664682	0.000806672	0.00217373	0.711347
cg16664714	0.00876621	0.0047003	0.0651091
cg16664729	-0.00506545	0.00522657	0.334797
cg16664732	0.0237806	0.00913353	0.0106272
cg16664778	-0.00306768	0.0094573	0.746334
cg16664858	0.00220608	0.00686972	0.748782
cg16664876	0.00441136	0.00886234	0.619743
cg16664890	-0.000564353	0.00607946	0.926225
cg16664915	-0.0100953	0.0149443	0.500901
cg16664944	-0.0300194	0.0215802	0.167293
cg16664996	-0.00908262	0.0089427	0.312249
cg16665029	0.00552576	0.00897697	0.539591
cg16665041	-0.00111925	0.00629259	0.859186
cg16665064	0.0033909	0.00163028	0.0400877
cg16665068	-0.0021863	0.0061908	0.724717
cg16665098	-0.0185111	0.0122716	0.134592
cg16665145	0.0108729	0.00928897	0.244577
cg16665204	0.00272776	0.010143	0.788537
cg16665231	-0.00556984	0.00620229	0.371327
cg16665234	-0.000587328	0.00220913	0.790891
cg16665240	0.00404897	0.00517591	0.435903
cg16665291	-0.00131608	0.00762792	0.863366
cg16665335	-0.00207855	0.00378959	0.584577
cg16665375	-0.0184775	0.0103421	0.0770277
cg16665383	0.00345051	0.0108889	0.751993
cg16665410	-0.00534112	0.00508073	0.295678
cg16665434	0.00464759	0.00594274	0.436026
cg16665442	-0.00509973	0.00773313	0.511113
cg16665444	-0.00551786	0.00685443	0.422726
cg16665481	0.000846076	0.00171333	0.622516
cg16665488	0.00853552	0.00524888	0.107063
cg16665590	0.00191139	0.00457782	0.677184
cg16665594	-0.00598167	0.010452	0.568405
cg16665598	-0.00166058	0.00165912	0.319301
cg16665614	-0.00643018	0.00642379	0.319246
cg16665634	0.00604143	0.0085933	0.483665
cg16665686	0.0107046	0.00864456	0.218502
cg16665765	-0.0235277	0.0130702	0.0748585
cg16665875	0.00356996	0.00827345	0.667037
cg16665911	0.00895409	0.00692065	0.198707
cg16665981	-0.003955	0.00673465	0.558351
cg16666115	-0.00103371	0.00124083	0.406784
cg16666160	0.00397451	0.00440467	0.369045
cg16666206	0.00403715	0.0123119	0.743667
cg16666244	0.00230211	0.00178595	0.200368
cg16666297	0.000612291	0.00559474	0.913072
cg16666329	-0.00191879	0.00334843	0.567903
cg16666370	0.000672108	0.00922485	0.942064
cg16666392	0.0110486	0.0110762	0.320923
cg16666456	-4.24624e-05	0.00135388	0.975042
cg16666458	-0.0035854	0.00719731	0.619466
cg16666463	0.00161557	0.0140554	0.908721
cg16666495	-0.000855658	0.00632161	0.892604
cg16666524	-0.00529647	0.00413735	0.20345
cg16666529	-0.0241207	0.0240403	0.318116
cg16666560	-0.000692131	0.00158372	0.663032
cg16666675	-0.0085214	0.00780393	0.277484
cg16666698	-0.00128301	0.00129318	0.323524
cg16666708	-7.35372e-05	0.00226161	0.974126
cg16666724	-0.00319835	0.00627919	0.611624
cg16666745	-0.000590907	0.00415476	0.887189
cg16666776	-0.00575248	0.0116311	0.621982
cg16666809	0.0178214	0.0103919	0.0894545
cg16666874	-0.00784963	0.00636807	0.220595
cg16666891	0.00956066	0.00487208	0.0525021
cg16666935	-0.00200279	0.00304428	0.512122
cg16666964	0.00174088	0.00192973	0.36915
cg16666973	-0.00382462	0.0082696	0.644733
cg16667175	0.0120488	0.00941799	0.20374
cg16667189	0.00442027	0.00645906	0.495336
cg16667192	0.00611843	0.00474994	0.200681
cg16667209	-0.00606938	0.00955198	0.526615
cg16667232	-0.00876092	0.0102237	0.393535
cg16667251	-0.00393036	0.00731297	0.59215
cg16667257	0.0166914	0.0223015	0.455951
cg16667279	-0.000320181	0.00527177	0.951691
cg16667298	-0.00948508	0.00722874	0.192479
cg16667333	0.00292775	0.0188636	0.876971
cg16667340	-0.00468849	0.00950607	0.622946
cg16667351	0.0149946	0.013888	0.282883
cg16667391	0.00487869	0.00543629	0.371644
cg16667421	0.00373921	0.0169924	0.826279
cg16667459	-0.00355127	0.0086311	0.681623
cg16667463	-0.00111353	0.00256468	0.665094
cg16667475	0.00528427	0.0150398	0.726064
cg16667480	0.00138863	0.0152705	0.927726
cg16667508	0.00170248	0.0142309	0.905014
cg16667510	-0.00148079	0.0046962	0.753178
cg16667631	0.00413782	0.00840411	0.623547
cg16667676	-0.00400083	0.00529157	0.451382
cg16667678	0.00797504	0.0116157	0.493942
cg16667687	-0.0019299	0.00416122	0.643811
cg16667710	-0.00396658	0.00778202	0.611377
cg16667721	-0.0158227	0.0115682	0.17445
cg16667730	0.00269801	0.00420647	0.522733
cg16667745	0.0086276	0.0179397	0.631623
cg16667768	0.0180283	0.0111611	0.1094
cg16667814	0.00191181	0.00348259	0.584255
cg16667827	-0.0139639	0.0131717	0.291633
cg16667845	-0.00139897	0.00130818	0.287462
cg16667869	0.00987525	0.0196468	0.616324
cg16667975	-0.000513171	0.00960902	0.957516
cg16668042	-0.00128115	0.00119897	0.28785
cg16668081	-0.00293394	0.00393616	0.457789
cg16668093	-0.00151459	0.00568719	0.790544
cg16668097	0.00840272	0.00393082	0.0349829
cg16668150	0.000839659	0.00170268	0.622994
cg16668176	0.000851201	0.0146979	0.953933
cg16668180	0.000852964	0.0142538	0.952402
cg16668189	0.00672575	0.00461141	0.147836
cg16668274	-0.000271099	0.00168022	0.872146
cg16668293	-0.024659	0.0175289	0.162597
cg16668315	0.00591729	0.00869469	0.49772
cg16668320	0.00888591	0.00835663	0.29019
cg16668326	0.00479219	0.00758265	0.528833
cg16668359	-0.0173124	0.0201093	0.391345
cg16668370	-0.00765753	0.00378348	0.0456437
cg16668394	-0.000667315	0.00151184	0.659881
cg16668397	0.0125946	0.0217743	0.564283
cg16668425	-0.00582181	0.0168253	0.730057
cg16668520	-0.0105737	0.00748685	0.160964
cg16668534	-0.00174398	0.00249182	0.485625
cg16668548	0.000205611	0.00121865	0.866358
cg16668549	0.00934448	0.0112955	0.410052
cg16668571	0.0117478	0.00579659	0.0453586
cg16668637	-0.0014884	0.00861423	0.863171
cg16668651	0.00677935	0.0129599	0.60206
cg16668652	0.011496	0.00664852	0.0868768
cg16668668	0.0168305	0.00742226	0.0255071
cg16668678	-0.000695405	0.00145048	0.63268
cg16668728	0.00423467	0.00565501	0.455714
cg16668756	0.0106646	0.0106038	0.316971
cg16668814	-0.00342113	0.00706111	0.629089
cg16668816	8.51528e-05	0.00514776	0.986835
cg16668826	0.00558353	0.00583102	0.340596
cg16668833	-0.000412943	0.00601306	0.945386
cg16668896	0.00934161	0.00863536	0.28195
cg16668903	0.00283399	0.00909936	0.756108
cg16668931	0.0143555	0.0123901	0.24937
cg16668986	0.00177933	0.00992932	0.858144
cg16669004	0.00105823	0.0049497	0.83114
cg16669019	0.000354948	0.00606379	0.953439
cg16669099	-0.00345426	0.0143417	0.810161
cg16669144	-0.00826646	0.00986757	0.404174
cg16669194	0.00931377	0.0139675	0.506426
cg16669201	0.00282472	0.00474922	0.553337
cg16669225	0.00564704	0.00479284	0.241504
cg16669228	-0.00253665	0.00540513	0.639874
cg16669271	0.000321615	0.00512374	0.950075
cg16669292	0.000157999	0.00505956	0.97515
cg16669300	0.00161587	0.0107308	0.880609
cg16669339	-0.00671257	0.0129879	0.606414
cg16669388	-0.00345086	0.00665116	0.605021
cg16669395	0.00328996	0.0148453	0.825064
cg16669455	-0.0181045	0.0230644	0.434335
cg16669491	0.00113013	0.00149138	0.45037
cg16669596	0.0078734	0.00329476	0.0187374
cg16669602	-0.00148913	0.00954685	0.876362
cg16669607	0.00131307	0.0125765	0.917056
cg16669617	0.00171327	0.00606154	0.778032
cg16669619	-0.00441659	0.00670259	0.51145
cg16669623	-0.0176102	0.0204045	0.390174
cg16669650	-0.012109	0.0107369	0.262106
cg16669842	-0.00611157	0.00936892	0.515689
cg16669877	-0.00142552	0.00116264	0.22304
cg16669957	-0.0220385	0.0118364	0.0655503
cg16670021	-0.00547552	0.0108725	0.615642
cg16670155	-0.000170138	0.00148967	0.909299
cg16670161	-0.0003838	0.00203335	0.850669
cg16670245	0.0126545	0.00685374	0.0677973
cg16670307	0.0186986	0.0167296	0.266376
cg16670330	0.00362757	0.00365118	0.322848
cg16670359	-0.0110226	0.00993376	0.269829
cg16670376	-0.023648	0.0220445	0.28597
cg16670392	0.00518461	0.0129752	0.690321
cg16670446	0.0123963	0.00723523	0.0897507
cg16670476	-0.000961456	0.00593426	0.871619
cg16670482	0.0164185	0.00779093	0.0375848
cg16670491	0.00259694	0.0134888	0.847721
cg16670497	-0.00356054	0.00323808	0.274153
cg16670551	-0.000876138	0.0061134	0.88633
cg16670554	-0.000377552	0.0111454	0.973044
cg16670593	-0.00720879	0.00817017	0.379714
cg16670615	-0.00217282	0.0131827	0.869416
cg16670629	0.000276691	0.00435268	0.949441
cg16670657	-0.000976708	0.00336832	0.772441
cg16670736	-0.00538626	0.00436973	0.220605
cg16670742	-0.00131356	0.00334922	0.695745
cg16670852	-0.00417362	0.00551662	0.451096
cg16670864	-0.00994149	0.00624506	0.114564
cg16670889	-0.00475301	0.00432192	0.274083
cg16670940	0.000716802	0.00514261	0.889426
cg16671069	-0.012583	0.0100502	0.213485
cg16671079	-0.00961391	0.00961133	0.319595
cg16671138	-0.000349767	0.00751618	0.962976
cg16671157	-0.00466007	0.00760049	0.541184
cg16671160	-0.0229427	0.0104371	0.0302421
cg16671193	-0.00297342	0.00804706	0.712533
cg16671238	-0.00834872	0.0100836	0.40967
cg16671308	-0.026134	0.0144056	0.0726518
cg16671347	0.000136542	0.0044078	0.975349
cg16671360	0.0318722	0.0176994	0.0747565
cg16671365	-0.0140804	0.00971876	0.150527
cg16671370	0.00233138	0.0107861	0.829315
cg16671375	0.00992103	0.0183694	0.590339
cg16671421	-0.000289883	0.00802306	0.97125
cg16671446	-0.00120828	0.00403201	0.76505
cg16671454	-0.00500121	0.00541233	0.35769
cg16671471	-0.0172961	0.00648018	0.00887624
cg16671549	0.00854268	0.00693864	0.221145
cg16671570	0.00394669	0.00464647	0.397691
cg16671586	0.00944929	0.0143185	0.510813
cg16671602	-0.000515431	0.00725326	0.94349
cg16671611	-0.00334477	0.00764567	0.662712
cg16671651	-0.00142463	0.00391257	0.716539
cg16671652	-0.00499296	0.0136919	0.716131
cg16671669	0.00606835	0.0047148	0.201036
cg16671674	-0.00839572	0.0107635	0.437221
cg16671682	-0.00897111	0.0068003	0.190107
cg16671684	-0.0108679	0.0148745	0.466706
cg16671748	0.0189442	0.00789958	0.0183338
cg16671801	0.00339804	0.0115888	0.769963
cg16671845	0.0100295	0.00394141	0.0124678
cg16671862	-0.00262723	0.00448534	0.559372
cg16671877	0.000707447	0.00166342	0.671534
cg16671889	-0.00194612	0.00415939	0.640884
cg16671899	-0.00217288	0.00454808	0.633866
cg16671988	0.000931446	0.00851361	0.913099
cg16672049	-0.00103485	0.0038384	0.788021
cg16672083	0.00101416	0.00471368	0.830086
cg16672108	-0.00181629	0.00127687	0.158005
cg16672144	-0.0127239	0.0135209	0.348942
cg16672147	-0.011229	0.0118691	0.346393
cg16672189	0.00151048	0.00418117	0.718669
cg16672203	0.00310731	0.00934507	0.740202
cg16672223	0.00180197	0.0070285	0.798184
cg16672263	0.00548255	0.0125215	0.662439
cg16672265	-0.00264217	0.00536142	0.623226
cg16672270	0.00273542	0.0127071	0.829998
cg16672277	-0.00214338	0.00428651	0.618153
cg16672287	0.00126594	0.00620652	0.838791
cg16672308	-0.0074397	0.0103641	0.474535
cg16672325	-0.00305968	0.00704122	0.664834
cg16672337	0.00538846	0.00433951	0.217244
cg16672408	0.0123832	0.0222458	0.579007
cg16672417	-0.000104644	0.00102247	0.918688
cg16672421	0.012548	0.0126557	0.323838
cg16672449	-0.00161873	0.00241173	0.503645
cg16672480	0.00177955	0.0103439	0.863755
cg16672500	-0.0234277	0.0115193	0.0446229
cg16672503	-0.00114724	0.00167363	0.494627
cg16672535	-0.0217611	0.0180765	0.231495
cg16672557	0.00232404	0.00500997	0.643739
cg16672562	0.000105524	0.0230108	0.99635
cg16672582	-0.0262718	0.0251635	0.298982
cg16672635	0.0070827	0.0119805	0.555729
cg16672637	0.0102649	0.0161985	0.527725
cg16672659	0.0054684	0.00947048	0.564957
cg16672668	-0.0100327	0.00759742	0.189668
cg16672680	0.00385917	0.00564171	0.49553
cg16672685	0.00239793	0.00144801	0.100853
cg16672706	-0.000365015	0.00596063	0.951292
cg16672728	-0.00535288	0.00328915	0.106792
cg16672770	0.00915926	0.00515424	0.0786033
cg16672782	-0.0131393	0.00949047	0.169294
cg16672818	-0.0165559	0.0121526	0.176153
cg16672830	0.00602186	0.00826839	0.468133
cg16672904	-0.000365473	0.00563793	0.948444
cg16672922	0.00330433	0.00983482	0.737588
cg16672925	0.000971602	0.00207243	0.640216
cg16672956	0.00458971	0.0175792	0.794563
cg16673019	-0.00186635	0.0121925	0.878648
cg16673051	0.00262122	0.00689349	0.704569
cg16673052	-0.00281739	0.00791161	0.72251
cg16673088	0.00209903	0.00479961	0.662812
cg16673102	0.00209649	0.00359267	0.560838
cg16673106	0.000341335	0.00216553	0.875073
cg16673149	0.0184268	0.0222854	0.41029
cg16673168	-0.00264374	0.00221614	0.235712
cg16673198	-0.00198235	0.00542428	0.715541
cg16673286	-0.019742	0.0302132	0.514984
cg16673301	0.0175537	0.021461	0.41534
cg16673367	-0.0173473	0.022108	0.434506
cg16673412	0.0134207	0.00757938	0.0796599
cg16673446	-0.00122594	0.00570175	0.830197
cg16673477	0.00103276	0.00410767	0.802003
cg16673508	0.00594112	0.010855	0.58538
cg16673514	-0.0193995	0.0114794	0.0941535
cg16673522	0.00353525	0.00409123	0.389599
cg16673660	0.00297275	0.00638931	0.64275
cg16673702	-0.00110987	0.0023021	0.63078
cg16673712	-0.00601063	0.00644618	0.353359
cg16673748	-0.00106096	0.00443807	0.811549
cg16673751	-0.00137646	0.00891723	0.877637
cg16673768	-0.00166883	0.00269085	0.536546
cg16673773	-0.0114792	0.0094468	0.227172
cg16673791	0.00373598	0.00518245	0.472659
cg16673808	0.0071826	0.0050128	0.155019
cg16673857	0.00597127	0.00656711	0.365395
cg16673904	0.0102846	0.0164162	0.532421
cg16673929	0.00552168	0.00540272	0.309238
cg16674006	-0.0103152	0.0143062	0.472575
cg16674020	0.000865657	0.00625569	0.890219
cg16674025	0.00290878	0.0120258	0.809369
cg16674047	0.00723009	0.00571601	0.208853
cg16674116	0.0128787	0.0133121	0.335657
cg16674248	0.00946676	0.0120227	0.432906
cg16674257	-0.00430274	0.00516332	0.406645
cg16674264	0.00642662	0.0133213	0.630553
cg16674267	-0.0059689	0.0110764	0.591165
cg16674280	0.0187738	0.0146848	0.20405
cg16674304	0.00796701	0.00671413	0.238195
cg16674327	0.00540987	0.00322267	0.0963346
cg16674351	-0.00405751	0.00562961	0.472749
cg16674380	-0.0335504	0.039228	0.394449
cg16674433	0.0363355	0.0143664	0.0129948
cg16674467	-0.00900699	0.00514267	0.082939
cg16674484	0.000488932	0.0155438	0.974969
cg16674492	-0.00101359	0.00230452	0.661013
cg16674514	-0.0189455	0.0177107	0.28732
cg16674535	0.0012292	0.0018535	0.508743
cg16674566	-0.00497061	0.00782262	0.526609
cg16674618	-0.00316341	0.00516068	0.541279
cg16674661	-0.0087259	0.00665192	0.192596
cg16674699	0.00602664	0.0117324	0.608613
cg16674815	0.00553968	0.00273115	0.0451855
cg16674866	-0.00614489	0.0144768	0.67214
cg16674905	0.000481778	0.00874164	0.956158
cg16675029	0.00147804	0.00118254	0.214257
cg16675054	0.0161526	0.0119601	0.179891
cg16675163	0.00176234	0.00731035	0.809991
cg16675193	-0.010624	0.0057608	0.0681156
cg16675230	-0.00261629	0.00284331	0.359705
cg16675357	-0.0148848	0.00974804	0.129931
cg16675381	-0.00543957	0.0036906	0.14365
cg16675427	-0.0048661	0.00506905	0.33939
cg16675485	-0.00568376	0.0135318	0.675365
cg16675525	-0.00190275	0.00576842	0.742198
cg16675558	0.00515911	0.00721027	0.475954
cg16675564	0.0162222	0.0113657	0.15661
cg16675581	0.00376118	0.0324692	0.908013
cg16675583	-0.0137111	0.0179782	0.447469
cg16675644	-0.00157599	0.00246367	0.523835
cg16675700	0.00111582	0.00189112	0.556501
cg16675708	0.00170567	0.00174848	0.331658
cg16675726	-0.00120228	0.00546742	0.826399
cg16675758	-0.00568764	0.0100837	0.573987
cg16675777	-0.00157363	0.00754085	0.835122
cg16675810	-0.00153248	0.00503419	0.761445
cg16675872	0.0149584	0.0223188	0.504264
cg16675900	-0.00250877	0.00324509	0.441287
cg16675926	-0.0267041	0.0648931	0.68158
cg16675933	-0.00921022	0.00785035	0.243493
cg16676011	0.00247099	0.0032788	0.452844
cg16676082	-0.00356814	0.0108681	0.743361
cg16676121	-0.0024668	0.00464256	0.596358
cg16676124	0.0201674	0.0153869	0.192965
cg16676159	0.0114184	0.00975228	0.244443
cg16676177	-0.00993662	0.0112048	0.377307
cg16676211	0.00219844	0.00331392	0.508604
cg16676278	-0.00233975	0.00994402	0.814463
cg16676292	0.0127281	0.0233494	0.58689
cg16676300	-0.000830613	0.00126104	0.511619
cg16676373	-0.00526917	0.0142743	0.712807
cg16676413	-0.000379494	0.00549615	0.94509
cg16676436	0.000159802	0.0102576	0.987601
cg16676472	0.00402294	0.00254646	0.117306
cg16676492	-0.000526191	0.00345912	0.879401
cg16676506	0.00850847	0.00801731	0.291127
cg16676551	-0.000292498	0.00158687	0.854133
cg16676590	0.0031798	0.0123293	0.79701
cg16676595	-0.0022617	0.00756433	0.765564
cg16676599	0.00246363	0.00847323	0.771841
cg16676618	-0.0034957	0.00307452	0.258259
cg16676655	0.00195777	0.00590832	0.741068
cg16676676	-0.000601583	0.00586052	0.918446
cg16676698	-0.000218944	0.00322684	0.94604
cg16676734	-0.000834326	0.00210143	0.692193
cg16676775	-0.0353673	0.0156671	0.0261559
cg16676871	0.00175825	0.00430461	0.68381
cg16676944	0.00289323	0.0108946	0.79112
cg16676952	-0.00376521	0.00138902	0.00790318
cg16676971	0.00370075	0.00526699	0.483918
cg16676993	0.00451146	0.00795348	0.571829
cg16677019	-0.0137514	0.0119673	0.253265
cg16677055	-0.00286353	0.00411616	0.488244
cg16677058	-0.00280111	0.00173738	0.110057
cg16677088	-0.0366382	0.016567	0.0292774
cg16677112	0.00853597	0.0126377	0.500956
cg16677144	-0.0037737	0.00235381	0.112037
cg16677162	-0.00482453	0.00446654	0.282673
cg16677191	-0.0144151	0.0206499	0.486752
cg16677245	0.00104011	0.00398825	0.794789
cg16677285	0.00813343	0.00408749	0.0493396
cg16677367	0.00746135	0.00990509	0.453049
cg16677399	0.0270953	0.0212105	0.204402
cg16677405	0.00543127	0.00526524	0.304779
cg16677432	-0.00697101	0.00358716	0.0547887
cg16677448	0.00843776	0.00761846	0.270717
cg16677488	-0.00226406	0.00711169	0.750878
cg16677512	-0.00453256	0.00461931	0.328852
cg16677528	0.00241105	0.00420526	0.5677
cg16677541	0.00337587	0.00521969	0.519271
cg16677571	0.00169643	0.00556682	0.761198
cg16677596	-0.00346805	0.00292955	0.239293
cg16677600	-0.0389188	0.0206206	0.0620095
cg16677621	0.0225512	0.0231393	0.332117
cg16677652	0.00330632	0.00417242	0.42999
cg16677657	0.00250513	0.00630504	0.691977
cg16677726	0.0177103	0.0127746	0.168719
cg16677810	0.00554731	0.00410138	0.179251
cg16677812	-0.0148249	0.00796039	0.0654924
cg16677845	-0.0201255	0.0177352	0.259182
cg16677879	-0.00245674	0.0042438	0.563959
cg16677885	-0.00328455	0.00298689	0.274122
cg16677923	0.0016783	0.00146064	0.253287
cg16677955	-0.000959787	0.00206182	0.642583
cg16677969	-0.026044	0.017245	0.134137
cg16677996	0.0121273	0.0119786	0.313785
cg16678001	-0.00211168	0.00503916	0.676075
cg16678014	-0.00651846	0.0042327	0.126713
cg16678024	0.000732641	0.00882902	0.934033
cg16678056	0.0204302	0.0122386	0.09818
cg16678099	-0.00852396	0.00878351	0.334163
cg16678121	0.00113808	0.00482835	0.814141
cg16678159	0.0186306	0.0184702	0.315562
cg16678169	-0.00290215	0.00160069	0.0728235
cg16678185	0.00439911	0.00329624	0.185044
cg16678267	0.00164057	0.00970784	0.866143
cg16678283	-0.00133961	0.00480394	0.78093
cg16678295	-0.0148193	0.00757872	0.0533287
cg16678355	-0.00113825	0.0071152	0.873224
cg16678412	-0.00218989	0.00515673	0.671993
cg16678426	0.0118687	0.0123611	0.339288
cg16678437	-0.0031593	0.0023945	0.190048
cg16678446	0.00779256	0.010129	0.443508
cg16678452	-0.00719618	0.00718569	0.319022
cg16678467	-0.0118204	0.00601622	0.0522171
cg16678504	0.00300254	0.00929125	0.747251
cg16678522	0.00232356	0.0133406	0.862082
cg16678564	0.0196055	0.0175459	0.266508
cg16678626	0.00684218	0.00621912	0.273893
cg16678633	-0.00270401	0.00251733	0.285337
cg16678686	0.00335786	0.00701245	0.633096
cg16678718	0.000339542	0.00450586	0.940082
cg16678830	0.000651448	0.0130673	0.960339
cg16678835	-0.00853831	0.00503298	0.0929076
cg16678885	0.00384172	0.00563998	0.497345
cg16678925	-0.000893309	0.00797518	0.911039
cg16678949	0.0105598	0.0114182	0.357287
cg16679001	-0.0107284	0.00851812	0.21079
cg16679007	0.0297641	0.0248624	0.234077
cg16679068	-0.0111194	0.0113327	0.328873
cg16679084	0.00036335	0.00151148	0.810517
cg16679093	0.0238199	0.0139996	0.0919626
cg16679095	0.0121858	0.0080069	0.131187
cg16679096	-0.000737786	0.00156406	0.638161
cg16679280	-0.000831399	0.00553148	0.880828
cg16679297	0.00469908	0.0145282	0.747034
cg16679301	0.0127572	0.00941428	0.178442
cg16679302	-0.00692912	0.00998001	0.489104
cg16679343	0.00156143	0.00915736	0.864953
cg16679378	-0.0026188	0.00871583	0.764446
cg16679386	0.00281906	0.013418	0.834021
cg16679452	-0.0127321	0.0120949	0.295024
cg16679515	0.00121478	0.00709051	0.864315
cg16679630	-0.0189567	0.011417	0.0999676
cg16679650	-0.0187788	0.0140621	0.18477
cg16679651	0.0128858	0.0122226	0.294306
cg16679708	0.0293527	0.0145568	0.0464373
cg16679718	0.00237987	0.00697913	0.73382
cg16679797	-0.019123	0.0202992	0.348435
cg16679832	-0.000298875	0.00215781	0.890117
cg16679837	-0.00918635	0.0062865	0.147073
cg16680046	0.0169651	0.0176144	0.337803
cg16680125	-0.0070616	0.00957772	0.46267
cg16680159	-0.00572285	0.0135794	0.674341
cg16680167	-0.015028	0.0100096	0.136414
cg16680208	-0.00022594	0.0103809	0.982679
cg16680214	0.00816458	0.0140287	0.561883
cg16680237	0.00717149	0.0174143	0.681356
cg16680240	-0.00337273	0.0112502	0.764958
cg16680262	0.013675	0.0143274	0.342148
cg16680433	0.00350659	0.00565539	0.536639
cg16680451	-0.00468797	0.0115347	0.6853
cg16680454	0.00552198	0.00924172	0.551521
cg16680506	-0.00143961	0.0046021	0.755071
cg16680522	0.00137826	0.00232932	0.555386
cg16680530	-0.000353614	0.0048167	0.941623
cg16680547	-0.00127916	0.00800589	0.873379
cg16680571	-0.00444865	0.00524755	0.398598
cg16680623	-0.00285324	0.00826616	0.730691
cg16680624	-0.00722814	0.00679748	0.290182
cg16680645	0.00222888	0.00277554	0.423854
cg16680658	-0.0166593	0.0174341	0.341601
cg16680704	-0.00516454	0.0103316	0.61826
cg16680864	-0.00562724	0.0085094	0.509943
cg16680873	0.0190714	0.014658	0.196218
cg16680922	0.00128351	0.00495966	0.796329
cg16680942	-0.00115323	0.013275	0.930946
cg16681031	0.0173695	0.00815287	0.035585
cg16681083	0.011595	0.0278695	0.678268
cg16681085	-0.00549486	0.00408978	0.182132
cg16681109	-0.000912111	0.00673196	0.892497
cg16681130	0.000606528	0.00102525	0.555462
cg16681133	-0.000989712	0.00584545	0.865892
cg16681137	0.00299702	0.00232605	0.200559
cg16681157	0.0193496	0.0249708	0.440234
cg16681199	-0.0105039	0.0119458	0.38135
cg16681239	-0.00917753	0.0111291	0.411537
cg16681246	0.0116893	0.00509852	0.0239603
cg16681268	0.0283149	0.0161817	0.0832185
cg16681278	-0.00146874	0.0140625	0.917027
cg16681310	0.00643436	0.00459971	0.164949
cg16681349	-0.00305381	0.00903622	0.736108
cg16681355	-0.0348571	0.0180769	0.0566575
cg16681377	-0.00691064	0.0090445	0.446624
cg16681385	0.00941122	0.00329904	0.00526808
cg16681395	0.0137604	0.0137842	0.320554
cg16681421	0.00277112	0.0102049	0.78653
cg16681425	-0.0040211	0.00445283	0.368672
cg16681436	0.00347313	0.00838145	0.679481
cg16681439	0.0040224	0.00432809	0.354936
cg16681442	-0.0303965	0.015773	0.056802
cg16681471	-0.0264957	0.0207044	0.203606
cg16681516	-0.00944528	0.0107644	0.382344
cg16681526	-0.00908913	0.0147412	0.538914
cg16681559	0.0136079	0.0107143	0.207006
cg16681597	-0.017705	0.0132113	0.183238
cg16681647	0.000939288	0.0144133	0.94817
cg16681649	0.00295734	0.00875233	0.736153
cg16681731	-0.00475182	0.00799306	0.553524
cg16681756	0.00157087	0.00552877	0.776901
cg16681820	-0.000311114	0.00120429	0.796677
cg16681830	0.004803	0.00439677	0.277285
cg16681853	0.000592881	0.00715753	0.93415
cg16681873	0.00280959	0.00659933	0.671214
cg16681908	0.00193257	0.00560553	0.730998
cg16681914	0.00033216	0.00416613	0.936612
cg16681934	0.00217869	0.00203348	0.286565
cg16681977	-0.000730531	0.00684206	0.915185
cg16682046	0.000648471	0.00256645	0.80104
cg16682101	0.00652161	0.0100119	0.51629
cg16682112	-0.00915353	0.0114932	0.42767
cg16682135	-0.00978398	0.00905511	0.282522
cg16682138	-0.00283546	0.00140775	0.0466756
cg16682165	0.00257931	0.00481916	0.593686
cg16682175	0.00229012	0.00166273	0.171486
cg16682206	0.00613383	0.00725248	0.399708
cg16682214	-0.000853688	0.00541054	0.874947
cg16682225	-0.0038423	0.0028904	0.186763
cg16682227	-0.0310793	0.0258438	0.231978
cg16682248	-0.00676695	0.0123653	0.585424
cg16682257	0.00733587	0.00849993	0.390175
cg16682276	0.000588576	0.0063403	0.926224
cg16682291	0.0129903	0.0149269	0.386241
cg16682329	0.000147984	0.00356969	0.967015
cg16682385	0.00101772	0.00155011	0.512981
cg16682432	-0.0219723	0.0150496	0.147428
cg16682454	-0.0013841	0.00568525	0.808151
cg16682549	-0.00634722	0.00647253	0.329137
cg16682576	9.68625e-05	0.00645568	0.988059
cg16682657	-0.00722744	0.00638881	0.260649
cg16682663	0.000249756	0.00180894	0.890465
cg16682676	-0.0037617	0.00693872	0.588933
cg16682686	0.00394676	0.00609309	0.518635
cg16682693	0.00670318	0.014664	0.648576
cg16682721	-0.00372628	0.00361032	0.304507
cg16682851	0.00207511	0.0037335	0.579583
cg16682872	0.0181789	0.0127797	0.157996
cg16682876	-0.00881856	0.00867391	0.311761
cg16682926	0.000204182	0.00885039	0.98164
cg16682935	0.0128076	0.0187651	0.496489
cg16682960	-0.000393624	0.010455	0.970042
cg16682989	-0.00189669	0.00158761	0.235036
cg16683008	0.0109505	0.00677412	0.109131
cg16683015	-0.00941975	0.0144682	0.516497
cg16683030	0.000547963	0.00123299	0.657701
cg16683043	0.000316671	0.00746278	0.966238
cg16683060	-0.0159259	0.0212674	0.455712
cg16683073	-0.00694278	0.0106455	0.515781
cg16683080	-0.00339973	0.00658781	0.606949
cg16683119	0.018652	0.010961	0.0919266
cg16683160	0.00411633	0.0131942	0.755705
cg16683300	-0.000128294	0.00526366	0.980603
cg16683354	0.00380549	0.00856257	0.65769
cg16683383	0.00848785	0.00444076	0.0588224
cg16683414	0.0156488	0.0120101	0.195577
cg16683416	-0.0023613	0.00639125	0.712567
cg16683482	0.00473824	0.00903822	0.601268
cg16683508	-0.00882644	0.0136605	0.519677
cg16683571	0.00341977	0.0044809	0.447148
cg16683572	0.0195182	0.0270876	0.472863
cg16683647	0.00210554	0.00525657	0.689603
cg16683741	-0.00211425	0.00732644	0.773502
cg16683746	0.00356715	0.00877812	0.68534
cg16683770	-0.00332147	0.012042	0.783252
cg16683922	0.00784133	0.0099813	0.433958
cg16683965	-0.00409373	0.00489586	0.405058
cg16684029	-0.00524809	0.00663603	0.430905
cg16684060	0.0114669	0.00639929	0.0761743
cg16684184	0.0060865	0.0155736	0.69676
cg16684211	0.00241441	0.00326712	0.461635
cg16684217	-0.0335985	0.0161077	0.0395363
cg16684259	0.000379637	0.00127705	0.766873
cg16684290	0.00751119	0.0105606	0.478589
cg16684306	-0.00719204	0.00490262	0.145519
cg16684543	0.00239097	0.00366686	0.515867
cg16684564	0.0131372	0.0195689	0.503557
cg16684607	0.003575	0.00447896	0.42666
cg16684608	0.00464024	0.0208568	0.824393
cg16684668	-0.000396538	0.00171808	0.817939
cg16684691	0.00733366	0.0109199	0.503394
cg16684791	-0.0123785	0.0109155	0.259493
cg16684811	0.00148214	0.00368674	0.688528
cg16684817	-0.0255913	0.023402	0.276779
cg16684846	-0.00883135	0.00567037	0.122522
cg16684937	0.000360111	0.00166365	0.829072
cg16684939	-0.00159896	0.00115701	0.170059
cg16684992	0.0116831	0.0124026	0.348469
cg16685016	-0.016926	0.0127459	0.187217
cg16685041	0.00326438	0.0116256	0.77945
cg16685239	0.00272048	0.00602801	0.652746
cg16685252	0.00703565	0.00384381	0.0701709
cg16685257	0.00339038	0.00416555	0.417631
cg16685313	0.00598114	0.0105878	0.5734
cg16685327	-0.000374258	0.00584634	0.949086
cg16685360	-0.00872036	0.00451951	0.0565041
cg16685388	-0.0157537	0.0065176	0.0174562
cg16685428	-0.0239054	0.0107398	0.0282674
cg16685446	-0.00623954	0.00613645	0.311703
cg16685489	0.0192042	0.00998661	0.0573259
cg16685562	-0.00307367	0.00452846	0.498868
cg16685586	-0.000949372	0.00789096	0.904478
cg16685607	-0.0021092	0.00154246	0.174557
cg16685608	0.010544	0.0139943	0.452947
cg16685662	0.00434212	0.00633826	0.494888
cg16685712	0.0356696	0.0216131	0.102004
cg16685760	0.000856371	0.0248324	0.972558
cg16685777	-0.0111795	0.0100677	0.269477
cg16685798	-0.010696	0.00729336	0.14564
cg16685811	0.00772025	0.00688955	0.265153
cg16685832	0.0139549	0.0122432	0.25709
cg16685860	0.00070473	0.00122973	0.56788
cg16685895	0.004984	0.0132568	0.707744
cg16685896	0.00935222	0.00585012	0.113056
cg16685904	-0.000743384	0.00974014	0.939316
cg16685918	0.0206225	0.0201579	0.308754
cg16685990	0.000679135	0.00253983	0.789717
cg16686008	-0.00111851	0.0033372	0.738203
cg16686135	0.0110721	0.0117641	0.348879
cg16686158	0.013702	0.0141737	0.336017
cg16686174	-0.000934348	0.00464727	0.841066
cg16686175	-0.00289522	0.00870502	0.740138
cg16686185	-0.00269185	0.00610641	0.660292
cg16686194	-0.00119136	0.00250003	0.634731
cg16686242	-0.00784236	0.00877886	0.373829
cg16686255	-0.00202125	0.00561522	0.719637
cg16686279	-0.00924689	0.0106158	0.385814
cg16686316	-0.0114606	0.0207924	0.582731
cg16686325	0.010665	0.00654426	0.106318
cg16686396	0.00726478	0.0106442	0.496494
cg16686410	0.00182807	0.00980246	0.852438
cg16686428	0.0141122	0.00663602	0.0359133
cg16686444	-0.00605181	0.006739	0.371328
cg16686458	-0.00653478	0.00802297	0.417289
cg16686515	-0.0129822	0.0105417	0.22102
cg16686534	0.00140428	0.0042311	0.740663
cg16686542	0.0123033	0.00683902	0.0750373
cg16686555	0.00502778	0.00699163	0.473748
cg16686590	0.00570676	0.00412003	0.169096
cg16686594	-0.0192293	0.0155495	0.219113
cg16686654	0.000762923	0.00471877	0.871885
cg16686689	0.00861822	0.00807047	0.28815
cg16686733	-0.00171497	0.0103578	0.868827
cg16686757	0.0117921	0.00727982	0.108418
cg16686760	-0.00159876	0.00153769	0.30098
cg16686761	-0.000360076	0.00237065	0.87958
cg16686789	-0.00613014	0.0070392	0.385918
cg16686805	0.0168213	0.0121969	0.170925
cg16686816	0.000225002	0.0127309	0.985934
cg16686839	0.000895481	0.0112551	0.936744
cg16686848	-0.00616968	0.00641004	0.338119
cg16686900	-0.00368992	0.0122828	0.764486
cg16686932	0.00183451	0.00379841	0.630175
cg16686951	-0.0197095	0.0135685	0.149469
cg16686960	0.0126987	0.00574916	0.0294718
cg16687034	0.000995735	0.00812059	0.902655
cg16687095	-0.0190701	0.0225544	0.399843
cg16687105	-0.0018386	0.0111915	0.869838
cg16687213	0.00902128	0.0130236	0.49011
cg16687227	1.43429e-05	0.00158108	0.99278
cg16687238	-0.00065138	0.00131093	0.620361
cg16687321	-0.00241682	0.00586169	0.680996
cg16687344	-0.00397871	0.00641719	0.536663
cg16687420	-0.000238411	0.00634013	0.970079
cg16687422	0.000877247	0.00570318	0.878064
cg16687425	-0.0139483	0.0111836	0.215234
cg16687450	0.000875609	0.00274046	0.750006
cg16687520	6.16765e-05	0.00464097	0.989423
cg16687649	-0.00136429	0.00655029	0.835434
cg16687652	-0.00411552	0.0104945	0.695775
cg16687656	-0.00363327	0.00365275	0.322298
cg16687693	-0.00763753	0.00674838	0.260443
cg16687717	-0.0198514	0.00985501	0.046659
cg16687750	-0.00642667	0.00720672	0.374662
cg16687842	0.0043071	0.0147922	0.771521
cg16687867	0.000344011	0.00142285	0.809448
cg16687886	0.00945617	0.00388788	0.0167842
cg16687941	0.00565603	0.00865091	0.514736
cg16688031	0.000544394	0.00180329	0.763363
cg16688033	-0.00198066	0.00667021	0.767127
cg16688046	-0.00183113	0.00136593	0.183096
cg16688050	0.0132615	0.00696108	0.059641
cg16688112	0.00605855	0.0043232	0.16419
cg16688137	-0.004236	0.00984438	0.667906
cg16688232	0.00123298	0.00112911	0.277459
cg16688269	-0.00626121	0.0111962	0.577258
cg16688303	0.0237415	0.0243709	0.332321
cg16688306	0.00539219	0.0203794	0.791869
cg16688318	-0.0036556	0.007046	0.605033
cg16688330	-0.0015741	0.00474132	0.740587
cg16688357	-0.00458436	0.0060922	0.45352
cg16688368	-0.0011376	0.00703371	0.871841
cg16688393	0.00515927	0.0114341	0.652809
cg16688411	-0.00248873	0.00547331	0.650308
cg16688434	-0.00268104	0.00948626	0.77805
cg16688437	0.00716473	0.00504493	0.158664
cg16688466	0.0140499	0.0268118	0.601425
cg16688467	-0.00346236	0.0083633	0.679764
cg16688483	-0.00716516	0.00696576	0.306138
cg16688500	-0.00132622	0.00772595	0.864053
cg16688533	0.0153769	0.0266033	0.564557
cg16688536	0.00263176	0.00821726	0.74943
cg16688582	0.00537043	0.0114752	0.6408
cg16688583	0.00147363	0.00986768	0.881587
cg16688612	-0.0136592	0.0111093	0.221758
cg16688617	0.0121733	0.0226805	0.592647
cg16688675	0.0161066	0.0176101	0.36259
cg16688858	-0.00596121	0.0132155	0.65291
cg16688899	-0.0014016	0.00572794	0.807194
cg16688911	-0.000989663	0.00148428	0.506459
cg16688977	2.14279e-05	0.00166315	0.989746
cg16688980	0.00139241	0.00163605	0.396758
cg16689048	-0.00180264	0.00132411	0.176448
cg16689069	-0.0276025	0.00961322	0.00499046
cg16689133	-0.0174864	0.0194803	0.371529
cg16689193	-0.00387065	0.00767141	0.614981
cg16689211	0.00398787	0.0082039	0.627964
cg16689225	-0.0105611	0.0120946	0.384643
cg16689232	0.00781267	0.00878058	0.375726
cg16689238	-0.00409447	0.00732285	0.577319
cg16689243	0.00815126	0.0100721	0.42027
cg16689267	3.60097e-05	0.00159108	0.981989
cg16689318	0.0196008	0.0245676	0.42686
cg16689426	0.0117796	0.00916309	0.201569
cg16689434	0.00520973	0.014667	0.723187
cg16689449	0.00338059	0.00765368	0.659664
cg16689481	-0.019751	0.0197325	0.319273
cg16689507	-0.00673029	0.00368055	0.0704392
cg16689520	-0.00287705	0.00306162	0.349627
cg16689534	0.0039006	0.00498814	0.436076
cg16689564	0.000654938	0.00727244	0.928422
cg16689609	-0.0115519	0.00908115	0.206297
cg16689634	-0.00208175	0.00285459	0.467545
cg16689724	0.00548292	0.00978503	0.576503
cg16689797	0.000406852	0.00420724	0.923156
cg16689800	-0.00135325	0.00262209	0.606927
cg16689883	-0.0114029	0.0130564	0.384562
cg16689907	-0.00214691	0.001207	0.078326
cg16689937	-0.000204069	0.00839101	0.980646
cg16689942	-0.00364389	0.00612167	0.553025
cg16689962	-0.00128533	0.00275335	0.641641
cg16690011	-0.00240844	0.00247393	0.33264
cg16690037	0.00123314	0.00505245	0.807678
cg16690065	0.000488007	0.00447654	0.91341
cg16690253	-0.0122583	0.0149163	0.41314
cg16690257	-0.00432212	0.00730365	0.555336
cg16690286	0.00247724	0.00648677	0.703353
cg16690299	-0.0197751	0.0143765	0.172044
cg16690319	0.00909022	0.00476436	0.0592644
cg16690356	0.0236499	0.0349637	0.500341
cg16690444	0.000292258	0.00455616	0.948982
cg16690456	-0.000360679	0.00117956	0.760412
cg16690577	0.0173401	0.0101754	0.0914658
cg16690646	0.00258078	0.0041379	0.534248
cg16690845	0.00306121	0.00818545	0.70921
cg16690859	-0.00395476	0.00466821	0.398924
cg16690876	0.000911627	0.00804483	0.910005
cg16690885	-0.00727788	0.00854391	0.396349
cg16690931	0.00762657	0.00661449	0.251655
cg16690972	0.0055778	0.00548874	0.311974
cg16690993	0.0135934	0.00734002	0.0669822
cg16691023	-0.00114103	0.00412485	0.78264
cg16691033	0.00265036	0.00560696	0.637464
cg16691072	-0.0072043	0.00729907	0.326017
cg16691087	0.00760869	0.0166206	0.648098
cg16691152	-0.00674638	0.00493701	0.17485
cg16691158	-0.0125623	0.0113392	0.27058
cg16691177	0.0074789	0.00994002	0.453577
cg16691182	0.00682226	0.012349	0.581869
cg16691186	0.0120391	0.0052547	0.0240555
cg16691196	0.00118907	0.00390569	0.761422
cg16691224	3.18694e-05	0.00254077	0.990017
cg16691243	0.00777976	0.00480539	0.108604
cg16691254	-0.0137672	0.0155835	0.379114
cg16691298	0.00369869	0.00515499	0.47474
cg16691424	-0.00176987	0.00618413	0.77532
cg16691477	-0.00137931	0.00232732	0.554747
cg16691557	-0.00967972	0.00791945	0.224478
cg16691568	0.00542603	0.00554398	0.330078
cg16691593	-0.00159156	0.00436742	0.716316
cg16691616	1.04149e-05	0.00130425	0.993645
cg16691681	-0.0173089	0.0103283	0.0968869
cg16691702	0.00893417	0.0135661	0.511687
cg16691714	0.00024712	0.00544263	0.963875
cg16691734	0.00130605	0.00281714	0.643936
cg16691830	0.00270344	0.0106986	0.801026
cg16691831	-0.00218087	0.00245788	0.377049
cg16691834	-0.00538568	0.00319989	0.095479
cg16691844	-0.000315426	0.00596532	0.957936
cg16691863	0.0056956	0.00404015	0.161717
cg16691888	-0.00701202	0.00353224	0.0498672
cg16691898	0.00790429	0.00489134	0.10925
cg16691944	0.00437239	0.00944681	0.644482
cg16691955	0.00578089	0.00453932	0.205788
cg16691989	-0.000694358	0.00163661	0.672283
cg16692004	0.0145829	0.00658634	0.029092
cg16692066	-0.00234757	0.00418001	0.575633
cg16692078	0.00375524	0.00948201	0.692921
cg16692227	0.0129536	0.0151636	0.395004
cg16692249	-0.0165744	0.0156603	0.292439
cg16692258	-0.00121835	0.00792653	0.878152
cg16692260	0.00171628	0.0116215	0.882892
cg16692277	-0.0190437	0.0121728	0.120873
cg16692287	-0.0137991	0.0127887	0.283181
cg16692291	0.010513	0.0135261	0.438856
cg16692317	-0.0010717	0.00382317	0.779814
cg16692328	0.0068175	0.0138759	0.624277
cg16692435	-0.0288136	0.0167263	0.0880419
cg16692439	-0.0289268	0.0205348	0.162033
cg16692470	0.000721945	0.00322346	0.823241
cg16692494	0.0157747	0.0177393	0.376004
cg16692501	0.00443926	0.00926791	0.63299
cg16692534	-0.0103898	0.0100065	0.301634
cg16692538	-0.00390911	0.00770947	0.613234
cg16692561	0.00104995	0.0106084	0.921358
cg16692600	0.000686108	0.00168942	0.685522
cg16692604	0.00603274	0.00434337	0.167933
cg16692653	-0.00277927	0.0100027	0.7817
cg16692668	-0.000338937	0.00451171	0.940266
cg16692732	0.00542473	0.00309012	0.0822347
cg16692735	-0.013418	0.0126536	0.291514
cg16692757	-0.00136415	0.0116718	0.907193
cg16692781	0.00237156	0.00521279	0.650132
cg16692788	0.0104467	0.0109733	0.343386
cg16692815	-0.000119723	0.00132743	0.928315
cg16692824	-0.00470712	0.0141048	0.739287
cg16692836	0.00197501	0.00209584	0.348287
cg16692849	-0.00494508	0.00485335	0.310709
cg16692861	0.000923635	0.005158	0.858246
cg16692892	-4.03567e-05	0.0026283	0.98778
cg16692922	0.013114	0.00469632	0.00626931
cg16692923	0.000635579	0.00154744	0.68215
cg16692934	0.00288373	0.00358458	0.423027
cg16692973	-0.00679413	0.00486448	0.165601
cg16692998	-0.000722353	0.00393353	0.854668
cg16693012	-0.00294624	0.00616631	0.633838
cg16693103	-0.00804025	0.0101608	0.430642
cg16693127	-0.00120182	0.00310682	0.699702
cg16693153	0.00556716	0.00868779	0.523116
cg16693201	-0.00695443	0.00361631	0.0573154
cg16693212	0.0013155	0.00140684	0.352003
cg16693243	0.00204067	0.00439453	0.643394
cg16693245	-0.00124373	0.00777298	0.873198
cg16693313	0.00373106	0.00892358	0.676761
cg16693369	0.00184735	0.00586605	0.753477
cg16693394	0.00658044	0.0165775	0.69225
cg16693511	0.00378155	0.00441466	0.39372
cg16693517	-0.0107661	0.00864898	0.216123
cg16693595	0.00621014	0.00365197	0.0921467
cg16693612	-0.00695336	0.0123967	0.576119
cg16693640	-0.000398044	0.0107613	0.970568
cg16693708	-0.0069899	0.0121085	0.565053
cg16693741	-0.0295705	0.0168617	0.082545
cg16693818	0.00514778	0.00517081	0.321874
cg16693840	0.00451678	0.00486505	0.355428
cg16693870	0.00084291	0.00332042	0.800128
cg16693872	0.00138943	0.00115942	0.233601
cg16693881	0.00229968	0.00664063	0.729841
cg16693894	0.000299941	0.00105694	0.777164
cg16693897	0.00317998	0.00222628	0.156297
cg16693938	0.00661383	0.00887503	0.457888
cg16694003	0.00124826	0.00283722	0.660917
cg16694007	0.000287895	0.0111803	0.979508
cg16694011	-0.000801585	0.00219223	0.7154
cg16694072	0.00226759	0.00772674	0.769769
cg16694180	-0.00156021	0.00315816	0.622373
cg16694182	-0.000508938	0.00123402	0.680913
cg16694198	0.00859072	0.00668833	0.201958
cg16694231	-0.00139931	0.00381377	0.714461
cg16694239	0.0109148	0.0136013	0.424174
cg16694277	-0.00677738	0.010583	0.523377
cg16694293	0.00288297	0.00692618	0.678125
cg16694311	0.00314071	0.00376337	0.405962
cg16694354	-0.00051407	0.0064419	0.936555
cg16694365	-0.000252902	0.0192053	0.98952
cg16694397	-0.00876156	0.00792424	0.271525
cg16694455	0.00247862	0.0042959	0.565253
cg16694480	0.0143006	0.0132889	0.28446
cg16694489	-0.00199541	0.00848067	0.814466
cg16694524	0.000331742	0.00593015	0.9555
cg16694588	-0.00092231	0.0101219	0.927579
cg16694619	0.00101186	0.00371347	0.785812
cg16694631	0.00130605	0.00631516	0.836577
cg16694639	-0.00283196	0.0136926	0.836568
cg16694664	0.00724033	0.00964341	0.454532
cg16694785	-0.0124153	0.00901003	0.171295
cg16694793	0.00534278	0.010365	0.607368
cg16694795	-0.017734	0.0108175	0.104276
cg16694837	0.0159891	0.023467	0.497228
cg16694847	0.00603405	0.00567338	0.290083
cg16694863	-0.000228799	0.00967468	0.98118
cg16694869	0.00596985	0.0148331	0.688199
cg16694896	-0.000757399	0.00106747	0.479651
cg16694973	-0.0131417	0.0135327	0.333837
cg16694975	0.00184088	0.00393934	0.641297
cg16695091	0.00591874	0.00838288	0.481798
cg16695102	-0.000936923	0.0154757	0.951845
cg16695176	0.00476854	0.00336054	0.159014
cg16695193	-0.00174268	0.00426695	0.683844
cg16695199	-0.00262453	0.00681342	0.700907
cg16695253	-0.00362996	0.0120204	0.763292
cg16695258	-0.0342465	0.0185242	0.06745
cg16695263	-0.000408693	0.00705068	0.953892
cg16695354	0.00127248	0.00217098	0.559107
cg16695380	0.00667206	0.0131481	0.612954
cg16695389	0.002944	0.00259197	0.258749
cg16695396	0.000851012	0.00434885	0.845252
cg16695403	0.00556175	0.00880589	0.529093
cg16695453	-4.75329e-05	0.00543162	0.993035
cg16695469	-0.000650141	0.00159083	0.683649
cg16695483	-0.00495764	0.00276349	0.0758386
cg16695527	-0.00612887	0.0116845	0.601071
cg16695535	-0.0117599	0.00827886	0.15858
cg16695570	0.00964966	0.0059895	0.110311
cg16695576	-0.00223701	0.00636658	0.726052
cg16695597	0.00431375	0.00354718	0.226807
cg16695599	0.0151171	0.00586809	0.0114522
cg16695617	0.000480124	0.00472104	0.9192
cg16695634	-0.000676511	0.00447757	0.88021
cg16695688	0.000338465	0.00613618	0.956122
cg16695714	0.0210424	0.0186047	0.26075
cg16695758	-0.00197729	0.00789091	0.802654
cg16695890	-0.0031002	0.00663008	0.641091
cg16695913	-0.000384295	0.00825983	0.962984
cg16695941	0.000481731	0.00405639	0.905705
cg16695950	-0.0123581	0.0118753	0.300545
cg16695999	-0.000440987	0.00585197	0.940081
cg16696002	-0.0336855	0.0130658	0.0113905
cg16696007	0.00191608	0.00247723	0.441063
cg16696019	0.00366284	0.00538933	0.498299
cg16696021	-0.00105131	0.00179629	0.559688
cg16696035	0.00020407	0.00481424	0.966273
cg16696039	-0.0241379	0.0116037	0.040064
cg16696043	-0.00302502	0.00488054	0.536791
cg16696044	0.00351962	0.0120568	0.770951
cg16696202	0.0121459	0.0149949	0.419863
cg16696234	0.0226856	0.0225047	0.315868
cg16696244	0.00863969	0.0045005	0.0577436
cg16696270	-0.00258247	0.00264731	0.331661
cg16696296	0.00124507	0.00457336	0.785996
cg16696306	0.00449687	0.00403914	0.268238
cg16696372	-0.000731469	0.00804137	0.927704
cg16696400	-0.020541	0.0165458	0.21734
cg16696462	0.00286482	0.00329044	0.386031
cg16696472	0.000387	0.00836201	0.963179
cg16696476	0.010658	0.00890334	0.234107
cg16696538	0.00123714	0.0135084	0.927213
cg16696645	-3.02188e-05	0.00141889	0.983051
cg16696646	0.010631	0.0244247	0.664315
cg16696648	-0.00221371	0.011349	0.845744
cg16696666	0.00257598	0.0104865	0.806458
cg16696727	0.001764	0.0164286	0.914707
cg16696730	-0.000430347	0.00132458	0.745941
cg16696762	-0.00301331	0.00217152	0.168329
cg16696781	-0.00396335	0.01022	0.698985
cg16696815	-0.0026842	0.00529825	0.613537
cg16696848	0.00437574	0.0161536	0.787038
cg16696856	0.00274098	0.00210023	0.194859
cg16696923	-0.0131018	0.0164766	0.428394
cg16696952	-0.0125916	0.0169102	0.458252
cg16696961	0.0228238	0.0221602	0.30552
cg16697004	-0.00362226	0.00542101	0.505552
cg16697024	0.00219698	0.00526912	0.677606
cg16697062	0.0168272	0.0117077	0.153761
cg16697214	-0.000807501	0.00231679	0.728165
cg16697268	-0.0023148	0.00820925	0.778546
cg16697344	0.00384013	0.00882097	0.664253
cg16697418	-0.0115181	0.0150001	0.444376
cg16697428	0.00101917	0.00347667	0.770018
cg16697433	-0.00663178	0.00485378	0.174905
cg16697438	0.00511806	0.0111783	0.648049
cg16697493	0.00243814	0.00192719	0.208768
cg16697620	0.014604	0.01105	0.189305
cg16697731	-0.000854939	0.00300296	0.776463
cg16697768	0.00141138	0.00877905	0.872602
cg16697775	-0.000715404	0.00167111	0.669498
cg16697777	0.0136097	0.0179788	0.450838
cg16697799	-0.00315931	0.00805717	0.69581
cg16697807	0.00201404	0.00391309	0.607903
cg16697844	-0.0066475	0.00527439	0.210481
cg16697853	0.000277241	0.0035381	0.937699
cg16697896	-0.00638952	0.0117864	0.588949
cg16697977	0.00922083	0.00692778	0.186218
cg16697996	0.000393757	0.00390911	0.919968
cg16698101	-0.00226572	0.0023055	0.328104
cg16698116	-0.00528082	0.0030989	0.0914688
cg16698122	-0.0070305	0.00480641	0.146676
cg16698127	-0.0110322	0.0155703	0.480259
cg16698149	-0.0394355	0.0197259	0.0483036
cg16698186	-0.00990551	0.014733	0.50292
cg16698201	0.002236	0.00254198	0.381169
cg16698212	0.00185512	0.00363671	0.611099
cg16698251	0.0262443	0.0270463	0.334214
cg16698279	0.00123765	0.00519367	0.812136
cg16698281	0.01573	0.0167374	0.349581
cg16698286	0.00938271	0.0075781	0.218565
cg16698293	-0.000576178	0.00122342	0.638698
cg16698369	0.00116957	0.00236198	0.621571
cg16698470	0.00727338	0.00687728	0.292788
cg16698483	0.0097563	0.011316	0.390656
cg16698521	-0.0026105	0.00341093	0.445875
cg16698551	0.00227193	0.00288644	0.433082
cg16698571	0.012221	0.00495966	0.0154427
cg16698575	0.00807526	0.00512989	0.11861
cg16698586	-0.00739009	0.00823042	0.371396
cg16698623	0.00861097	0.00543394	0.1162
cg16698663	-0.00309129	0.00457221	0.500534
cg16698674	0.0115999	0.0158914	0.467129
cg16698679	-0.00303857	0.00585086	0.604672
cg16698721	0.0203057	0.0193793	0.297254
cg16698748	-0.00373216	0.00465082	0.424182
cg16698781	-0.000337092	0.00133374	0.800987
cg16698789	0.00255705	0.00318224	0.42357
cg16698814	-0.00831908	0.00999678	0.407293
cg16698828	-0.0146127	0.0108945	0.182865
cg16698845	0.00650249	0.00871593	0.45739
cg16698889	-0.014782	0.0101939	0.150164
cg16698903	-0.00310025	0.00837207	0.711936
cg16698913	-0.0034872	0.0134551	0.796034
cg16698981	-0.00465265	0.00247395	0.0629281
cg16699022	-0.000100608	0.00275528	0.970945
cg16699074	0.00894247	0.00777045	0.252546
cg16699128	-0.00375831	0.00411701	0.363505
cg16699148	0.0110114	0.00661976	0.0993599
cg16699151	0.00162004	0.0121924	0.894561
cg16699198	0.0194477	0.0188415	0.304479
cg16699281	0.00118648	0.00256544	0.644738
cg16699316	0.000659673	0.0015547	0.672253
cg16699331	-0.00139058	0.00111758	0.216305
cg16699345	0.00721305	0.00553742	0.195703
cg16699354	-0.0217975	0.0148694	0.145805
cg16699382	-0.00146039	0.00131379	0.268982
cg16699385	-0.0143465	0.0172362	0.407196
cg16699470	0.0128669	0.0194907	0.510672
cg16699540	0.00583419	0.0110388	0.598311
cg16699546	0.00622971	0.0196627	0.752035
cg16699560	-0.0236014	0.010483	0.0265488
cg16699579	-0.00973607	0.00944461	0.305093
cg16699632	-0.00538681	0.00656426	0.41381
cg16699635	-0.0401053	0.0145973	0.00712555
cg16699645	-0.00328858	0.0068204	0.63074
cg16699676	-0.00180407	0.00253637	0.478566
cg16699715	2.96887e-05	0.00153885	0.984646
cg16699716	0.00190129	0.00564475	0.736955
cg16699728	-0.00442972	0.0153503	0.773504
cg16699736	-0.0113384	0.0121265	0.352035
cg16699818	-0.0388794	0.0220758	0.0812654
cg16699843	-0.0137864	0.00709997	0.0549804
cg16699849	-0.0016025	0.0020024	0.425441
cg16699850	-0.00395451	0.00402482	0.32821
cg16699861	-0.0157978	0.0118368	0.185024
cg16699894	0.0121001	0.0122445	0.325438
cg16699956	-0.00933803	0.00535476	0.0842537
cg16699967	-0.0160316	0.0160215	0.319421
cg16700000	-0.00237339	0.00607433	0.696832
cg16700025	0.00219525	0.0131671	0.867925
cg16700050	-0.00389709	0.00641567	0.54494
cg16700086	-0.00355226	0.00476843	0.458047
cg16700110	0.00415954	0.00950625	0.66265
cg16700163	-0.0130368	0.0184985	0.482605
cg16700210	0.012482	0.00809998	0.126478
cg16700226	-0.00767766	0.00449401	0.0906601
cg16700265	-0.00968205	0.0152728	0.527567
cg16700282	0.000157454	0.00374131	0.966515
cg16700296	-0.00148059	0.00246891	0.550068
cg16700352	0.00237612	0.00774695	0.759697
cg16700392	0.0107423	0.00938801	0.255249
cg16700399	0.00677554	0.0098243	0.491998
cg16700426	-0.0188392	0.0111254	0.0935017
cg16700499	-0.000688178	0.0145196	0.962292
cg16700555	-0.00734743	0.00616	0.235784
cg16700576	0.000450809	0.00325226	0.890034
cg16700620	0.000795419	0.00155618	0.610383
cg16700632	-0.00220391	0.00198938	0.270591
cg16700640	-0.0064957	0.0163428	0.691871
cg16700658	-0.000769434	0.00408385	0.850938
cg16700669	0.00256495	0.00448198	0.568415
cg16700673	-0.00144187	0.00165992	0.387125
cg16700711	-0.00826613	0.0149098	0.580536
cg16700716	0.0112029	0.0268789	0.677724
cg16700758	-0.00827855	0.00567548	0.147795
cg16700779	-0.0136027	0.00507324	0.00858089
cg16700808	-0.00684684	0.00439507	0.122429
cg16700814	0.000310962	0.0083	0.970189
cg16700820	0.00580706	0.0128948	0.653439
cg16700904	0.000191076	0.00489137	0.968917
cg16700924	-0.000117875	0.00312171	0.969954
cg16700935	0.00636118	0.00544999	0.245908
cg16701003	0.00477581	0.011556	0.680291
cg16701007	0.00571678	0.00671624	0.396699
cg16701048	0.00220863	0.00688625	0.749084
cg16701051	0.00295834	0.00436306	0.499311
cg16701059	-0.00873747	0.0140013	0.534017
cg16701081	0.00865035	0.00403392	0.0344239
cg16701083	0.000866987	0.00687936	0.899963
cg16701121	-0.0206998	0.00914878	0.0258246
cg16701124	0.00440875	0.00828613	0.595862
cg16701133	0.00766256	0.004702	0.106324
cg16701155	0.000284549	0.00216923	0.8959
cg16701167	0.0246364	0.0171295	0.153486
cg16701183	-0.00854626	0.00711989	0.232845
cg16701192	-0.00153135	0.00135801	0.262171
cg16701228	0.00703467	0.0122697	0.567702
cg16701258	-0.00749694	0.0107065	0.485413
cg16701266	-0.0216221	0.0232562	0.354747
cg16701349	0.0086212	0.0112745	0.446271
cg16701371	0.00991071	0.00575465	0.0881232
cg16701456	0.00101343	0.0023007	0.660535
cg16701467	0.00107328	0.00248136	0.666282
cg16701523	-0.00541079	0.0100619	0.591945
cg16701547	-0.00443248	0.006866	0.520037
cg16701574	-0.00123968	0.0011062	0.265115
cg16701655	0.000448361	0.00787047	0.954685
cg16701694	0.00589278	0.00875378	0.502392
cg16701749	0.00459883	0.00621066	0.460748
cg16701767	0.00313124	0.00478412	0.514288
cg16701796	-0.0318009	0.0174135	0.0708005
cg16701848	0.0189794	0.0182324	0.3004
cg16701852	-0.0210682	0.020478	0.306045
cg16701863	-0.00801538	0.0153479	0.602653
cg16701890	0.00884881	0.0185609	0.634584
cg16701893	-0.00400629	0.00688596	0.562007
cg16701896	0.0115329	0.00587675	0.0524887
cg16701907	0.00368211	0.00587032	0.53193
cg16701914	-0.00870294	0.0101965	0.395408
cg16701917	0.00266623	0.0121858	0.827254
cg16701938	-0.0100955	0.00844348	0.234659
cg16702008	-0.00847802	0.00839897	0.315213
cg16702014	-0.019626	0.0240647	0.416694
cg16702024	-5.87934e-05	0.00996144	0.995303
cg16702083	-0.0125713	0.0252704	0.619949
cg16702144	0.000111576	0.00112274	0.921037
cg16702149	0.0060506	0.00333921	0.0729894
cg16702191	-0.00340375	0.00595687	0.569011
cg16702194	-0.0204853	0.0178646	0.254243
cg16702234	-0.00249107	0.00717306	0.72911
cg16702313	0.00268635	0.00607508	0.659305
cg16702349	0.0107392	0.0195965	0.584904
cg16702449	0.000207542	0.00106615	0.846051
cg16702467	-0.00406593	0.00402303	0.314616
cg16702469	0.0116321	0.00871996	0.185248
cg16702486	0.00337959	0.00741931	0.649728
cg16702520	-0.000636735	0.0013056	0.626834
cg16702571	-0.00104798	0.00626357	0.867461
cg16702610	0.000659352	0.00723109	0.92753
cg16702660	-0.00430175	0.0598372	0.942832
cg16702666	-0.00284322	0.0064975	0.662629
cg16702713	-0.000302302	0.00107663	0.779455
cg16702725	-0.00110324	0.00508596	0.828714
cg16702747	0.00344204	0.00344377	0.319966
cg16702774	-0.00177093	0.00131137	0.179922
cg16702794	-0.000562047	0.0026527	0.832634
cg16702812	-0.000359234	0.00126705	0.777364
cg16702901	0.00672536	0.00569812	0.240691
cg16702934	0.0032482	0.00453133	0.47515
cg16702971	0.00188985	0.00547455	0.730664
cg16702987	0.00515868	0.00741582	0.488273
cg16702999	-0.00618709	0.0057612	0.285441
cg16703007	-0.0202263	0.0195055	0.302259
cg16703069	0.0030948	0.00419813	0.462735
cg16703126	-0.000934603	0.00401279	0.816311
cg16703135	-0.00352578	0.00897206	0.695176
cg16703193	-0.00437202	0.00382809	0.256144
cg16703220	-0.00840282	0.0124354	0.500778
cg16703312	0.00705239	0.00796968	0.378332
cg16703333	-0.030013	0.0149634	0.0475833
cg16703353	0.00572935	0.00470868	0.226558
cg16703357	0.00873285	0.00951733	0.36105
cg16703390	0.00680797	0.0135769	0.617165
cg16703407	0.0203619	0.0240975	0.400139
cg16703410	0.00180682	0.0105915	0.86489
cg16703413	0.000911521	0.00898	0.919352
cg16703420	0.0126139	0.0195146	0.51951
cg16703427	0.00195106	0.00583022	0.738593
cg16703456	-0.00537305	0.0146948	0.715405
cg16703466	-0.0032767	0.00807714	0.685848
cg16703508	0.00477174	0.0127624	0.709278
cg16703541	-0.0079817	0.0175376	0.650011
cg16703567	-0.017335	0.0116715	0.140624
cg16703576	-0.000810269	0.00209736	0.700075
cg16703609	-0.00446654	0.0129415	0.730718
cg16703647	-0.00201716	0.00262886	0.444703
cg16703660	0.0155802	0.0154463	0.315569
cg16703673	-0.0116487	0.00856899	0.177076
cg16703710	0.000271193	0.00492108	0.956162
cg16703737	0.0136153	0.0121671	0.26581
cg16703754	-0.00509688	0.00606035	0.402343
cg16703762	0.00440148	0.00537491	0.414794
cg16703780	0.00660598	0.0116539	0.572087
cg16703797	-0.0104714	0.0177301	0.556119
cg16703882	-0.00248956	0.00740798	0.737526
cg16703898	-0.000725955	0.00930218	0.937951
cg16703909	0.000637857	0.00395259	0.872122
cg16703914	0.00390472	0.00243775	0.112361
cg16703934	-0.00665224	0.0179966	0.712434
cg16704061	0.00772799	0.00679822	0.258352
cg16704073	-0.000943604	0.00783521	0.904383
cg16704081	0.0197172	0.0107494	0.0695891
cg16704129	-0.0017205	0.00776836	0.825174
cg16704158	-0.0200349	0.0157334	0.205829
cg16704241	0.0144612	0.0123902	0.245928
cg16704246	-0.00223877	0.00965351	0.81708
cg16704344	-0.015955	0.0125714	0.207336
cg16704346	-0.00986901	0.0058376	0.094029
cg16704375	0.00601331	0.00511821	0.24283
cg16704378	-0.000696369	0.00517775	0.893283
cg16704389	0.00319274	0.00842042	0.705368
cg16704402	0.0161569	0.0230531	0.485022
cg16704412	0.00399589	0.00607941	0.512509
cg16704464	0.00718367	0.00572754	0.212681
cg16704476	0.00218438	0.00524562	0.677995
cg16704530	0.0108895	0.00605631	0.0751864
cg16704560	-0.0133347	0.0218283	0.542658
cg16704586	5.06033e-05	0.00451928	0.991088
cg16704590	0.0180142	0.0103633	0.085241
cg16704610	0.00210746	0.00768243	0.784403
cg16704703	-0.0166081	0.017974	0.357706
cg16704712	-0.00194654	0.00129114	0.134805
cg16704720	0.00935805	0.00781878	0.234188
cg16704739	0.00321597	0.00185339	0.0857886
cg16704797	-0.00520199	0.00814292	0.52439
cg16704802	-0.00276798	0.00168999	0.104591
cg16704813	0.00152393	0.00362943	0.675473
cg16704824	0.00254179	0.00933002	0.785852
cg16704832	0.00190128	0.00543267	0.727095
cg16704834	0.00469251	0.00625561	0.454938
cg16704868	0.000623707	0.0112677	0.955967
cg16704889	0.0180628	0.0113412	0.114389
cg16704920	0.0110661	0.0084862	0.195224
cg16704938	-0.00416802	0.00669279	0.534858
cg16704958	-0.0127013	0.021343	0.553118
cg16705049	-0.00815158	0.00813287	0.318618
cg16705095	-8.38392e-05	0.0158878	0.9958
cg16705097	0.00258653	0.0109708	0.814098
cg16705132	-0.00909145	0.00779552	0.246291
cg16705138	0.00562575	0.0108971	0.60681
cg16705165	0.00213618	0.00356981	0.550926
cg16705170	-0.00703007	0.0103234	0.497454
cg16705171	0.00187017	0.00507803	0.713438
cg16705185	0.00149261	0.013	0.908821
cg16705205	-0.0120224	0.0237108	0.613242
cg16705229	0.00229249	0.0107981	0.832301
cg16705245	-0.00383446	0.00283483	0.179226
cg16705273	0.00791107	0.0139996	0.573276
cg16705281	-0.000526985	0.00705695	0.940622
cg16705300	-0.00515478	0.00559994	0.359523
cg16705351	-0.00189875	0.00264666	0.474791
cg16705353	-0.00214177	0.00269857	0.429268
cg16705389	0.00116224	0.00205196	0.572387
cg16705395	0.010363	0.0173304	0.551216
cg16705419	0.00851057	0.00742902	0.254701
cg16705434	0.00442258	0.00484429	0.363467
cg16705452	0.00820596	0.0111326	0.46278
cg16705462	-0.0121149	0.00833292	0.149116
cg16705464	-0.000681797	0.00207783	0.7435
cg16705481	0.0018881	0.00152252	0.217835
cg16705489	-0.00178817	0.013997	0.8986
cg16705525	-0.00315357	0.00656836	0.632194
cg16705546	-0.0113889	0.0154793	0.463603
cg16705561	0.0013173	0.00465974	0.777992
cg16705594	-0.00397433	0.00293183	0.178286
cg16705627	0.00817245	0.00911515	0.372097
cg16705665	-0.000785455	0.00180539	0.664456
cg16705680	-0.0133855	0.00879943	0.13137
cg16705741	0.00518119	0.00396559	0.194367
cg16705744	-0.00269911	0.0168894	0.873352
cg16705777	0.0125798	0.0174987	0.473879
cg16705827	0.00606138	0.00857192	0.481136
cg16705835	-0.000323903	0.00642384	0.959887
cg16705849	-0.00761916	0.0117151	0.516946
cg16705889	-0.000312136	0.00420577	0.940987
cg16705929	-0.00885802	0.0115463	0.444784
cg16705969	-0.005805	0.00772532	0.454161
cg16706004	-0.00135166	0.00636124	0.832162
cg16706038	0.00124519	0.00461279	0.78776
cg16706098	0.00903327	0.017246	0.601583
cg16706099	-0.00152265	0.0170061	0.928836
cg16706179	0.00719312	0.0108409	0.508528
cg16706240	-0.00904031	0.00730971	0.219075
cg16706260	-0.0307734	0.0164428	0.0641926
cg16706324	0.00212079	0.00401142	0.598193
cg16706349	-0.0177462	0.0160248	0.270768
cg16706389	-0.00955567	0.00603597	0.116551
cg16706427	0.00365293	0.00270529	0.179971
cg16706428	0.0123063	0.018044	0.496804
cg16706485	-0.00285869	0.00563311	0.612936
cg16706496	-0.00400345	0.00272179	0.144461
cg16706502	-0.0559644	0.0618305	0.367574
cg16706546	-0.010727	0.0102625	0.298422
cg16706559	-0.00103955	0.00495606	0.834287
cg16706593	-0.00260531	0.00463327	0.575166
cg16706613	0.0381195	0.0216799	0.081758
cg16706620	0.014819	0.0267547	0.580895
cg16706629	-0.0011646	0.00195347	0.552409
cg16706631	0.00106811	0.00312813	0.733478
cg16706658	-0.00554864	0.0090415	0.540816
cg16706687	0.00304689	0.0129623	0.814644
cg16706690	0.0219099	0.0100917	0.0322903
cg16706749	0.000576257	0.0121361	0.962223
cg16706751	5.36102e-06	0.00175561	0.99757
cg16706767	-0.00320168	0.0162893	0.844577
cg16706813	-0.00276931	0.0137951	0.841305
cg16706840	-0.0110637	0.0130778	0.399576
cg16706905	-0.000902676	0.00463499	0.845982
cg16706942	-0.0129969	0.0143968	0.368822
cg16707011	0.00494424	0.00759914	0.516776
cg16707022	-0.00162878	0.00743999	0.827157
cg16707062	0.000557695	0.00160478	0.72893
cg16707092	0.00163019	0.00393778	0.679771
cg16707119	-0.00332341	0.00595311	0.577911
cg16707128	-0.00507592	0.00286372	0.0793579
cg16707139	-0.0016429	0.00156884	0.297531
cg16707215	0.000531611	0.0105379	0.959866
cg16707236	-0.00983653	0.0119852	0.413755
cg16707262	0.00832567	0.00615146	0.178965
cg16707312	0.0031679	0.014133	0.823098
cg16707391	-0.00374254	0.00537309	0.48771
cg16707400	0.0137578	0.0129188	0.289468
cg16707405	-0.00202252	0.00215978	0.351298
cg16707423	0.00311313	0.00418988	0.459217
cg16707438	-0.00292101	0.00431963	0.500463
cg16707499	0.00324187	0.00434809	0.457667
cg16707536	-0.00209402	0.00830881	0.80154
cg16707596	-0.00287709	0.00450982	0.524956
cg16707600	-0.000613985	0.001534	0.689826
cg16707615	-0.000305054	0.00353165	0.931339
cg16707622	-0.021487	0.0217602	0.325808
cg16707641	-0.000794126	0.00223909	0.723587
cg16707690	-0.00395677	0.00455237	0.386837
cg16707720	0.00199867	0.00145884	0.173744
cg16707807	0.000662914	0.00185387	0.721408
cg16707808	0.000317566	0.00605717	0.958292
cg16707895	-0.00217909	0.00840461	0.795958
cg16707952	0.00361942	0.0163732	0.825498
cg16707954	-0.0177087	0.0123666	0.15527
cg16707987	0.00658794	0.0120891	0.587001
cg16708012	-0.0224042	0.0144236	0.123509
cg16708047	0.00244518	0.00614382	0.691486
cg16708079	-0.00189293	0.00441879	0.669295
cg16708132	-0.0220406	0.0201463	0.276573
cg16708138	-0.00327347	0.00605185	0.589777
cg16708162	-0.0017478	0.00184854	0.346681
cg16708174	-0.0146542	0.0133853	0.276235
cg16708178	0.0065164	0.004316	0.134242
cg16708200	0.00473381	0.00861858	0.584054
cg16708281	-0.005361	0.00400392	0.183627
cg16708289	-0.00968594	0.00748318	0.198522
cg16708386	-0.00456876	0.0059997	0.448152
cg16708423	-0.00478509	0.0069968	0.495622
cg16708451	-0.0109878	0.00464448	0.0199204
cg16708460	0.00302163	0.006176	0.625734
cg16708464	0.00395737	0.0047538	0.407131
cg16708465	-0.00384937	0.0110452	0.72819
cg16708495	-0.000158104	0.00432133	0.970887
cg16708538	-0.00683576	0.0181127	0.706676
cg16708623	0.0203267	0.0177194	0.254061
cg16708664	-0.0104683	0.00591429	0.0797761
cg16708667	0.00498723	0.00456859	0.277618
cg16708680	-0.00471703	0.0025853	0.0710535
cg16708692	-0.00494718	0.00591894	0.405248
cg16708733	0.00997099	0.00563459	0.0798417
cg16708774	0.00219282	0.0118266	0.85328
cg16708835	0.00171983	0.00601031	0.775358
cg16708867	-0.0051568	0.00909551	0.572011
cg16708880	0.0171842	0.0257439	0.505988
cg16708895	0.0191348	0.0132838	0.152861
cg16708938	-0.00978551	0.0095041	0.305677
cg16708978	-0.000779035	0.00280894	0.782091
cg16708981	-0.00907374	0.00813278	0.267224
cg16709010	0.00291399	0.00427097	0.49664
cg16709056	-0.000671998	0.00641776	0.916816
cg16709058	0.0058571	0.00493066	0.237689
cg16709110	-0.000673393	0.00191557	0.725926
cg16709190	0.00435006	0.00542341	0.424404
cg16709198	0.0145482	0.0153332	0.345005
cg16709214	0.00448134	0.00299934	0.138296
cg16709217	-0.00142257	0.00539795	0.792678
cg16709232	-0.00506175	0.00558334	0.366808
cg16709233	0.00287665	0.00832048	0.730271
cg16709254	-0.00242692	0.00345996	0.484665
cg16709281	-0.0151415	0.0155115	0.331349
cg16709282	0.000868848	0.00338179	0.797769
cg16709294	0.00240735	0.00282866	0.396772
cg16709311	-0.00120076	0.00307933	0.697409
cg16709342	-0.00945318	0.0198758	0.635389
cg16709353	-0.021453	0.0155299	0.170235
cg16709385	-0.005711	0.00717689	0.428063
cg16709403	0.00325512	0.00476586	0.496181
cg16709412	-0.00732841	0.00507866	0.152151
cg16709429	0.00610006	0.00842641	0.470804
cg16709433	-0.00638618	0.010303	0.536774
cg16709443	0.00059367	0.00381862	0.876766
cg16709457	0.0202093	0.0122978	0.103456
cg16709475	-0.0114842	0.0105965	0.28107
cg16709541	-0.000732315	0.00292165	0.802598
cg16709581	-0.00549991	0.0139143	0.693486
cg16709671	0.00319086	0.00333384	0.340818
cg16709691	-0.00084007	0.00158937	0.598285
cg16709694	0.00399695	0.00464192	0.391268
cg16709734	0.00697885	0.00448278	0.122674
cg16709836	0.0175565	0.0244568	0.474518
cg16709841	-0.0178296	0.0226648	0.433336
cg16709862	0.000314449	0.00453518	0.944861
cg16709893	0.0106019	0.00368382	0.0048943
cg16709901	0.00471676	0.0023633	0.0486715
cg16709904	-0.0149503	0.0150618	0.323302
cg16709934	0.00573396	0.00830695	0.491629
cg16709992	-0.00849869	0.0230525	0.713156
cg16710042	-0.015585	0.0154524	0.315612
cg16710064	0.0167217	0.00888374	0.0627051
cg16710094	-0.00269523	0.00716676	0.707659
cg16710099	-0.00336991	0.01437	0.815068
cg16710124	-0.00354579	0.00646189	0.584418
cg16710146	0.00228642	0.00880224	0.795587
cg16710170	-0.00399757	0.00371912	0.28502
cg16710183	0.00225815	0.00347496	0.517289
cg16710224	0.0172152	0.013977	0.220958
cg16710302	-0.00121613	0.00117542	0.303337
cg16710313	-0.0144143	0.00711097	0.0453189
cg16710342	-0.00491554	0.00703887	0.486584
cg16710345	0.00148492	0.00210751	0.482707
cg16710346	0.0124288	0.0105702	0.242456
cg16710348	0.00158692	0.00498675	0.750976
cg16710411	0.0234529	0.0122152	0.0577103
cg16710434	-0.0107626	0.0176549	0.543503
cg16710437	-0.00299945	0.00838299	0.721246
cg16710506	0.0268519	0.0262035	0.307957
cg16710517	-0.00389886	0.00570814	0.496164
cg16710604	-3.39067e-05	0.0103766	0.997399
cg16710656	0.00409736	0.00899759	0.64982
cg16710691	-0.00700743	0.00760127	0.358812
cg16710731	0.000908091	0.00511153	0.859353
cg16710750	0.00239442	0.0089026	0.788517
cg16710791	0.00144838	0.00149406	0.334673
cg16710828	0.00129858	0.00313803	0.679891
cg16710894	-0.0011254	0.00356989	0.753231
cg16710952	-0.00536438	0.00728003	0.462931
cg16711011	-0.0103221	0.0161568	0.524367
cg16711017	-0.00158953	0.00479645	0.741039
cg16711060	-0.00301773	0.00709644	0.671572
cg16711069	-0.00698313	0.00585707	0.235982
cg16711083	0.00149184	0.00160326	0.354351
cg16711084	-0.00609348	0.00868753	0.484679
cg16711096	0.00320023	0.00544733	0.558202
cg16711124	0.0117993	0.0108484	0.279364
cg16711165	0.00107977	0.00317437	0.734456
cg16711185	-0.00108449	0.0014991	0.471104
cg16711239	-0.000816256	0.00319456	0.79885
cg16711274	-0.00694609	0.00798212	0.386272
cg16711285	0.0222306	0.0123621	0.075148
cg16711291	0.00848014	0.0101555	0.405691
cg16711321	-0.00206841	0.00112966	0.0700774
cg16711332	0.00824486	0.00611656	0.180718
cg16711402	0.0131464	0.0171054	0.443969
cg16711415	0.00534712	0.00793269	0.501828
cg16711450	-0.0151906	0.00927708	0.104683
cg16711466	-0.00221188	0.0144096	0.878314
cg16711467	0.000619324	0.00621228	0.920787
cg16711522	-0.0126997	0.015201	0.405457
cg16711532	0.00253239	0.00741296	0.733356
cg16711556	0.0082287	0.0134804	0.54297
cg16711597	0.0167067	0.0221207	0.451874
cg16711650	-0.0156949	0.019987	0.434162
cg16711686	-0.0162463	0.0165105	0.327493
cg16711694	0.00130407	0.00395249	0.742139
cg16711721	0.00679647	0.00706479	0.33836
cg16711733	-0.00680888	0.00554943	0.222722
cg16711792	-0.00837929	0.00404498	0.0408836
cg16711814	0.00144493	0.00422846	0.733283
cg16711828	0.00122793	0.00111493	0.273388
cg16711835	0.00798657	0.0113294	0.482486
cg16711837	0.0218657	0.0108125	0.0458196
cg16711857	0.00408984	0.00417452	0.329591
cg16711866	-0.00583622	0.00368167	0.116076
cg16711905	0.00154287	0.0128299	0.904522
cg16711944	-0.00124049	0.00141629	0.383198
cg16711983	0.00464723	0.00832051	0.577732
cg16711986	8.59519e-05	0.0022131	0.969097
cg16712059	0.00565725	0.0132846	0.671132
cg16712060	-0.00199001	0.00402438	0.622047
cg16712080	-0.000730948	0.0125623	0.953717
cg16712094	-0.000201235	0.00142838	0.888246
cg16712103	0.0143967	0.0197699	0.468184
cg16712127	-0.00153796	0.00552728	0.781395
cg16712155	0.0023494	0.0045733	0.608581
cg16712176	0.000166996	0.00155657	0.914778
cg16712204	0.00086379	0.00466361	0.853432
cg16712243	0.00476407	0.00822074	0.563543
cg16712416	0.0524923	0.0393409	0.185139
cg16712438	0.00721341	0.00656316	0.274375
cg16712462	0.000680476	0.00814835	0.933612
cg16712472	0.000837216	0.00159397	0.600579
cg16712481	0.00137658	0.00434935	0.752281
cg16712549	-0.000870269	0.00151463	0.56687
cg16712575	-0.00059468	0.00175305	0.73515
cg16712581	-0.0135405	0.0183478	0.462248
cg16712637	0.000811357	0.00269659	0.764128
cg16712639	0.000951176	0.0112635	0.93287
cg16712679	0.000317474	0.00423267	0.94036
cg16712729	-0.000364898	0.00179847	0.839631
cg16712730	0.00560219	0.010178	0.583259
cg16712736	0.00748619	0.00489802	0.129567
cg16712789	0.00272659	0.0090723	0.764389
cg16712811	-0.0213126	0.0156963	0.17758
cg16712828	0.00677065	0.00431666	0.119925
cg16712866	0.00234972	0.00434039	0.589463
cg16712886	-0.00152349	0.0063254	0.810162
cg16712944	-0.000876725	0.00655511	0.893872
cg16713006	-0.000117011	0.00176537	0.947286
cg16713009	5.33408e-05	0.00214608	0.98022
cg16713016	0.00217877	0.00410494	0.596757
cg16713069	0.00138609	0.00242859	0.569457
cg16713094	0.00522968	0.00750193	0.487351
cg16713110	-0.00803724	0.011211	0.475104
cg16713119	0.000511375	0.00494511	0.917844
cg16713125	0.000615857	0.00425382	0.885178
cg16713168	0.00136656	0.00807656	0.865981
cg16713262	-0.00473612	0.00332741	0.157743
cg16713264	-0.000817105	0.00783611	0.917161
cg16713274	-0.000514487	0.0014446	0.722481
cg16713292	0.015095	0.0152959	0.32609
cg16713321	0.00794948	0.00752279	0.293186
cg16713357	-0.00233733	0.00480128	0.627456
cg16713478	0.00707359	0.0051916	0.176099
cg16713490	0.00384292	0.00883121	0.664389
cg16713551	-0.0154346	0.0109489	0.161729
cg16713574	0.00395637	0.00996937	0.692322
cg16713588	-0.000467222	0.00676937	0.945111
cg16713619	-0.00866515	0.00646424	0.183129
cg16713625	0.0127548	0.0192187	0.508432
cg16713690	0.00258963	0.00245539	0.294117
cg16713721	0.00415399	0.0152015	0.785215
cg16713727	0.0161939	0.0166414	0.332847
cg16713732	0.0166477	0.018156	0.361389
cg16713743	-0.0157682	0.0115175	0.174044
cg16713754	-0.0140499	0.0172786	0.418071
cg16713785	-0.0195305	0.022158	0.380204
cg16713791	-0.00110427	0.00569515	0.84665
cg16713808	-0.00229472	0.00402184	0.569574
cg16713841	-0.00347181	0.0067197	0.606533
cg16713889	-0.027346	0.017387	0.118927
cg16713914	-0.00590474	0.00883348	0.505387
cg16713947	-0.000158449	0.00224717	0.943928
cg16713962	-0.00290324	0.00667544	0.664562
cg16714002	-0.00583397	0.00799415	0.467231
cg16714048	-0.00526964	0.00540963	0.332347
cg16714055	-0.00024275	0.00197126	0.90224
cg16714091	-0.00409594	0.00547581	0.456211
cg16714096	-0.00628954	0.00697007	0.369032
cg16714101	0.00729012	0.00417107	0.0835717
cg16714154	-0.0157988	0.0199751	0.430859
cg16714230	0.00183075	0.00160626	0.257109
cg16714237	0.000354488	0.00497244	0.943309
cg16714273	0.00776059	0.00358174	0.0326322
cg16714318	-0.00337451	0.00804567	0.675809
cg16714427	0.00277658	0.00392383	0.480827
cg16714481	0.00140266	0.0109556	0.898381
cg16714503	-0.00172574	0.00502174	0.731829
cg16714601	0.0134478	0.00993364	0.178864
cg16714605	-0.00230528	0.00492316	0.640624
cg16714616	0.00042266	0.00120088	0.72561
cg16714649	-0.0202067	0.0200797	0.316686
cg16714654	-0.0109987	0.0122541	0.37158
cg16714688	0.00257826	0.00976933	0.79239
cg16714719	0.00180642	0.00419888	0.667966
cg16714752	-0.00422334	0.00435888	0.33493
cg16714755	-0.00282858	0.00412548	0.494528
cg16714760	-0.00929414	0.0097068	0.340631
cg16714791	-0.0268491	0.0120662	0.0283178
cg16714828	-0.0085579	0.00769864	0.26897
cg16714853	-0.0165882	0.0142913	0.248522
cg16714888	0.00762776	0.00466195	0.104947
cg16714907	0.01654	0.0167909	0.326974
cg16714933	0.00224109	0.00734208	0.760818
cg16714998	0.00592957	0.00581807	0.310584
cg16715082	-0.00584991	0.00709867	0.411852
cg16715127	0.00498411	0.00795129	0.5322
cg16715129	-0.0141534	0.0177154	0.426222
cg16715131	-0.00324556	0.00511952	0.527555
cg16715148	-0.00975372	0.0132207	0.462389
cg16715162	-0.000192541	0.00131392	0.883791
cg16715186	0.0133793	0.0236119	0.572234
cg16715194	0.00320577	0.00629328	0.611597
cg16715237	-0.00917345	0.00658445	0.166649
cg16715281	0.0122504	0.0201523	0.544638
cg16715360	-0.0213054	0.0194866	0.276874
cg16715363	0.0134804	0.0145488	0.356384
cg16715388	-0.00324668	0.00811729	0.690032
cg16715436	-0.00265163	0.0115313	0.8186
cg16715461	-0.007065	0.00649982	0.279671
cg16715508	0.000239485	0.00433975	0.956102
cg16715528	-0.0166962	0.0139518	0.23425
cg16715541	-0.00201135	0.0043444	0.644388
cg16715632	0.00182876	0.00393346	0.642998
cg16715658	-0.000993635	0.00610199	0.870975
cg16715659	0.00344568	0.0100443	0.732281
cg16715662	0.00929992	0.00628709	0.142228
cg16715667	-0.00351875	0.00241641	0.148474
cg16715674	-0.00126148	0.00171747	0.464365
cg16715687	0.0097843	0.0149615	0.514634
cg16715692	0.00166634	0.00164902	0.314693
cg16715711	-0.0279947	0.0226941	0.220256
cg16715717	-0.0092964	0.014593	0.525551
cg16715727	-0.00025714	0.0122013	0.983228
cg16715785	-0.012047	0.0240293	0.617231
cg16715831	0.0214093	0.0218221	0.32892
cg16715857	-0.00588164	0.0117561	0.617959
cg16715883	-0.00150472	0.00415484	0.717996
cg16715899	0.00721544	0.01087	0.508349
cg16715937	0.00744868	0.0147861	0.615536
cg16715953	-0.0182763	0.0166536	0.275086
cg16716044	0.00545399	0.0066718	0.415604
cg16716078	-0.0111453	0.015005	0.459363
cg16716096	0.00560586	0.0201929	0.781881
cg16716100	0.00176664	0.0036816	0.632378
cg16716196	0.0159037	0.014506	0.275555
cg16716209	-8.36633e-05	0.00508686	0.986911
cg16716217	0.00283433	0.00965951	0.769807
cg16716223	0.000613322	0.00482948	0.899199
cg16716242	0.000670436	0.0100934	0.947173
cg16716295	0.00950096	0.00503435	0.0620301
cg16716320	0.0149277	0.00926864	0.110427
cg16716345	-0.000701305	0.00198375	0.72444
cg16716449	-0.0170387	0.0168481	0.314307
cg16716514	0.00333443	0.00636775	0.601685
cg16716518	0.00100996	0.00153566	0.512259
cg16716542	0.00632625	0.0155608	0.685206
cg16716563	-0.00427736	0.00772783	0.581156
cg16716608	-4.34541e-05	0.00189305	0.981732
cg16716659	-0.00323427	0.00413135	0.435559
cg16716680	-0.00481088	0.0195328	0.805956
cg16716750	-0.00363481	0.00324568	0.265443
cg16716752	0.000739369	0.0103128	0.942988
cg16716798	0.00146004	0.0103345	0.887934
cg16716806	0.00841135	0.0186212	0.652457
cg16716866	0.00434413	0.00495404	0.38265
cg16716883	-0.00319637	0.00302882	0.293823
cg16716888	-0.0117487	0.0128283	0.361953
cg16716975	0.000474196	0.00426597	0.911714
cg16716983	-0.0117595	0.0107312	0.275791
cg16716993	0.001337	0.00106439	0.211998
cg16717065	0.000281793	0.00249543	0.910317
cg16717099	0.00054605	0.0053552	0.918988
cg16717122	-0.00338781	0.00512218	0.509877
cg16717170	0.00335327	0.00147099	0.024756
cg16717191	0.0115346	0.0102847	0.26475
cg16717192	-0.00580486	0.00558717	0.301328
cg16717225	0.00528581	0.00793603	0.506911
cg16717243	0.000475831	0.00882871	0.957126
cg16717267	0.00736822	0.00599042	0.221583
cg16717287	0.00470221	0.0096353	0.626604
cg16717295	-0.00253496	0.00146302	0.0862347
cg16717324	0.00399169	0.0132079	0.763112
cg16717356	-0.00642425	0.0113388	0.572276
cg16717364	0.0057281	0.0228308	0.802411
cg16717366	0.00345424	0.00516648	0.505299
cg16717411	-0.00828126	0.00769574	0.284479
cg16717431	-0.00758455	0.00808531	0.350471
cg16717480	-0.00274433	0.00201052	0.175322
cg16717532	0.0256292	0.0129527	0.0506039
cg16717546	0.0130005	0.013975	0.354473
cg16717549	0.0288154	0.017372	0.100305
cg16717572	0.000508014	0.00960996	0.957946
cg16717575	-0.0148811	0.0101909	0.147363
cg16717578	-0.00152814	0.0172051	0.929404
cg16717605	-0.00511269	0.00647213	0.431423
cg16717626	0.00922735	0.00627997	0.144882
cg16717637	0.00221103	0.00353898	0.533549
cg16717651	0.0195271	0.018536	0.294665
cg16717683	0.0116544	0.00851684	0.174253
cg16717690	0.00184253	0.00174344	0.293131
cg16717713	0.00430514	0.0084206	0.610294
cg16717723	-0.00275132	0.0110363	0.803643
cg16717727	0.00290249	0.00582702	0.619501
cg16717735	-0.00169877	0.00203276	0.405319
cg16717740	0.00241299	0.00134503	0.0758352
cg16717768	-0.00538664	0.00562457	0.340525
cg16717781	-0.00865607	0.0109739	0.432101
cg16717793	0.00246915	0.0138175	0.858538
cg16717864	-0.0107052	0.00711979	0.135839
cg16717867	0.00105145	0.0072079	0.884314
cg16717896	0.000854325	0.00466794	0.855153
cg16717944	-0.00219522	0.00806666	0.786079
cg16717959	-0.00592612	0.00674059	0.381418
cg16717990	0.00843763	0.0153661	0.584156
cg16718054	-0.00365413	0.004962	0.463198
cg16718063	0.00349881	0.0135492	0.79676
cg16718094	-0.00132942	0.00129129	0.305716
cg16718136	0.00359222	0.0103433	0.729095
cg16718139	0.00945272	0.0102889	0.360449
cg16718162	-3.12664e-06	0.00217656	0.998857
cg16718166	-0.000224947	0.0144368	0.987599
cg16718218	0.00471844	0.0104387	0.652238
cg16718260	0.00148979	0.00190374	0.435736
cg16718262	-0.0040257	0.00541834	0.459238
cg16718263	0.00176121	0.00676891	0.795252
cg16718276	-0.00151421	0.00267639	0.572821
cg16718445	0.00207693	0.00155329	0.184217
cg16718537	-0.00198291	0.0124767	0.874046
cg16718539	0.00200469	0.00539131	0.710801
cg16718562	0.00881345	0.014029	0.531285
cg16718581	0.0109578	0.00830637	0.190115
cg16718606	-0.00392473	0.00596882	0.512346
cg16718624	-0.00128697	0.0033713	0.703462
cg16718678	0.000363089	0.00184862	0.844687
cg16718710	-0.000419757	0.00784229	0.957421
cg16718760	-0.00177836	0.0106739	0.868015
cg16718792	0.0179503	0.0149933	0.234052
cg16718874	0.005484	0.0135313	0.686136
cg16718891	-0.000645542	0.00273997	0.814223
cg16718902	0.00541957	0.00665177	0.417148
cg16718920	0.00296189	0.00147151	0.0468205
cg16718942	-0.00119143	0.00191754	0.535796
cg16718986	-0.0016743	0.00310441	0.590858
cg16718999	0.000132825	0.00221944	0.952398
cg16719077	-0.00293065	0.00844493	0.729298
cg16719099	0.000724898	0.00590856	0.902602
cg16719100	0.00653419	0.00814589	0.424371
cg16719111	0.00178997	0.00367401	0.627184
cg16719148	-0.000855986	0.00303318	0.778368
cg16719150	0.00565881	0.0090633	0.53381
cg16719194	0.0111621	0.00980667	0.257752
cg16719203	-0.00183529	0.00504231	0.716643
cg16719235	0.00450354	0.00477528	0.347906
cg16719299	0.00490425	0.0075797	0.519098
cg16719312	0.00416123	0.00486694	0.394595
cg16719323	-0.00183048	0.00803728	0.820307
cg16719350	-0.00106709	0.00935348	0.909399
cg16719359	0.0032872	0.0221168	0.882146
cg16719368	-0.00463659	0.0055658	0.406801
cg16719369	0.0110152	0.00409978	0.00844971
cg16719385	-0.0217098	0.0189566	0.254844
cg16719404	-0.0238877	0.0201279	0.238121
cg16719409	-0.0131691	0.014718	0.373063
cg16719451	-0.00604055	0.0196935	0.759688
cg16719465	0.0256222	0.0194548	0.190846
cg16719466	-7.29148e-05	0.00194508	0.970172
cg16719512	0.00578549	0.0118638	0.626858
cg16719527	0.00232436	0.00343042	0.499607
cg16719550	-0.00951655	0.010692	0.37557
cg16719560	-0.00618904	0.0121123	0.610498
cg16719582	0.00498453	0.00760482	0.513687
cg16719605	0.00042138	0.0197343	0.983007
cg16719623	0.00686712	0.00499	0.171841
cg16719677	-0.00109938	0.00406715	0.787482
cg16719735	0.0168458	0.0114378	0.143943
cg16719758	0.000987355	0.00927774	0.915461
cg16719774	0.00250505	0.00626592	0.690163
cg16719801	-0.00377016	0.00696945	0.589742
cg16719810	0.00866627	0.00464244	0.0648663
cg16719825	0.00953503	0.00431845	0.029531
cg16719830	0.00490044	0.0124818	0.695446
cg16719845	-0.00304654	0.00291994	0.299298
cg16719993	0.00373787	0.0049475	0.451721
cg16720005	-0.0114355	0.00976098	0.24416
cg16720061	-0.00228157	0.00737754	0.757769
cg16720127	0.00124055	0.0023589	0.600119
cg16720169	0.0143288	0.0114912	0.215331
cg16720203	1.78207e-05	0.00323914	0.995621
cg16720226	0.0010128	0.00139373	0.469118
cg16720242	-0.00225917	0.00557407	0.686123
cg16720365	-0.00136055	0.00173504	0.4348
cg16720379	-0.00605495	0.0126315	0.632733
cg16720384	-0.0122659	0.0067844	0.0736198
cg16720405	0.0116092	0.006014	0.056395
cg16720432	0.0041106	0.00712818	0.565459
cg16720495	0.00154563	0.00256284	0.547811
cg16720508	-0.00144544	0.0093855	0.877914
cg16720564	0.0107218	0.00624041	0.08887
cg16720575	0.00314435	0.00359741	0.38418
cg16720578	-0.0239883	0.0162682	0.143474
cg16720605	0.00686661	0.0109264	0.531146
cg16720616	0.00353301	0.00546582	0.519513
cg16720619	0.00247998	0.00516681	0.632287
cg16720650	0.00585613	0.00393279	0.13962
cg16720675	-0.00106999	0.00193127	0.580791
cg16720678	0.000912974	0.0107509	0.932494
cg16720705	0.0133746	0.0154924	0.390038
cg16720807	0.00621955	0.00437555	0.158302
cg16720809	0.00395958	0.0133239	0.766946
cg16720847	0.00157202	0.00595797	0.792437
cg16720880	0.00145661	0.00114401	0.205882
cg16720906	0.00784852	0.0115036	0.496646
cg16720944	0.0057122	0.00746977	0.446246
cg16720946	0.00070277	0.00165998	0.67294
cg16720947	0.0115308	0.0103496	0.267896
cg16720971	0.00368808	0.00887551	0.678641
cg16720973	-0.0130707	0.0110061	0.237811
cg16720981	-0.0120074	0.015363	0.436309
cg16720996	0.0175245	0.0141214	0.217512
cg16721001	0.00231062	0.00609254	0.705303
cg16721021	-0.0145556	0.010661	0.17522
cg16721058	0.00162155	0.00142367	0.257426
cg16721101	0.00160432	0.00164521	0.331841
cg16721106	0.00575253	0.00677326	0.397743
cg16721122	0.0102461	0.00472268	0.0324096
cg16721147	-0.00125765	0.0157464	0.936501
cg16721177	-0.0116885	0.0084748	0.170907
cg16721194	-0.0195947	0.0118686	0.101881
cg16721202	-0.00472919	0.00555975	0.397017
cg16721234	-0.024818	0.0267211	0.35524
cg16721257	-0.00122169	0.0095351	0.898307
cg16721265	-0.0016125	0.00187204	0.391099
cg16721321	-0.000863323	0.00593137	0.884568
cg16721348	0.00900239	0.0130798	0.49288
cg16721359	0.00093132	0.00821655	0.909983
cg16721415	0.0122834	0.00893774	0.17241
cg16721418	-0.000521365	0.0089787	0.953811
cg16721427	0.0208427	0.0104788	0.0494303
cg16721449	0.00223285	0.0019891	0.264321
cg16721489	-0.010089	0.0129213	0.436762
cg16721492	0.00964049	0.00509036	0.0611322
cg16721541	0.00103208	0.00441397	0.815602
cg16721559	-0.000977298	0.0013265	0.462998
cg16721582	-0.000954562	0.00347698	0.784238
cg16721698	0.00656003	0.00423545	0.12458
cg16721883	-0.00297308	0.00374427	0.429055
cg16721977	-0.0109486	0.0203489	0.591743
cg16722001	0.00313254	0.0161929	0.846998
cg16722016	-0.000563993	0.00694501	0.935439
cg16722058	0.000118789	0.0013881	0.931974
cg16722078	0.00443839	0.00637683	0.488032
cg16722118	0.0166695	0.00863418	0.0563596
cg16722154	0.00856925	0.00541841	0.11692
cg16722216	0.00627361	0.0070453	0.375353
cg16722220	0.00339671	0.0031555	0.28432
cg16722292	-0.000962086	0.00119622	0.423146
cg16722302	0.000905392	0.00125874	0.473642
cg16722318	0.00580526	0.00606058	0.340437
cg16722435	-0.000566907	0.0067121	0.932859
cg16722527	-0.0125456	0.00501609	0.0140057
cg16722536	-0.00350908	0.00477627	0.464247
cg16722561	0.00693764	0.00427067	0.107421
cg16722686	0.00713525	0.0196671	0.717518
cg16722764	0.0158043	0.0237458	0.507223
cg16722792	-0.00130748	0.000930357	0.163015
cg16722816	0.00334097	0.00639915	0.602758
cg16722818	-0.00988534	0.00769359	0.201802
cg16722884	0.00369191	0.0119438	0.757884
cg16722931	0.0175099	0.020736	0.40045
cg16722947	0.01218	0.0129807	0.350341
cg16722964	-0.00265005	0.00325087	0.416906
cg16722983	0.00521617	0.00602229	0.388485
cg16723002	0.00432114	0.00383381	0.262391
cg16723062	0.0100254	0.0140187	0.476185
cg16723130	-0.000143042	0.00146925	0.922637
cg16723134	0.00106579	0.0018578	0.567471
cg16723180	4.66998e-05	0.00960197	0.996129
cg16723182	-0.00507684	0.00508771	0.320754
cg16723189	-0.0033189	0.0028492	0.246849
cg16723255	0.00329641	0.0106468	0.757497
cg16723278	0.0176812	0.00673681	0.0100362
cg16723360	0.00377229	0.0137926	0.785032
cg16723362	0.00063348	0.00163852	0.69986
cg16723381	-0.008367	0.0103188	0.419377
cg16723445	-0.00154187	0.00132628	0.24778
cg16723488	0.0242251	0.00915069	0.00942658
cg16723510	-0.000201553	0.00576484	0.972179
cg16723556	-0.0112945	0.0120809	0.352086
cg16723654	0.00135715	0.00385058	0.72524
cg16723669	0.00279608	0.0114772	0.808023
cg16723673	0.000589227	0.00951653	0.950753
cg16723678	0.000797656	0.0043267	0.854107
cg16723716	0.00719352	0.0117448	0.541608
cg16723738	0.000450412	0.00197179	0.819779
cg16723805	0.00525196	0.00898192	0.560049
cg16723903	0.00231084	0.0117681	0.844723
cg16723952	0.00405316	0.010971	0.712578
cg16723959	-0.00417305	0.0128856	0.746726
cg16723963	-0.00828038	0.00781704	0.292028
cg16723982	0.00155893	0.00730249	0.831387
cg16723994	0.010269	0.0114355	0.371345
cg16724070	0.00536157	0.00821623	0.515538
cg16724083	0.0117808	0.00600687	0.0526349
cg16724148	0.0174039	0.0174617	0.321322
cg16724151	0.00921804	0.00702961	0.192754
cg16724175	0.00682477	0.00802581	0.39716
cg16724196	-0.00109572	0.00124761	0.38191
cg16724248	-0.0139101	0.00706583	0.051762
cg16724298	0.0106368	0.0175885	0.546708
cg16724323	0.0113961	0.00748412	0.130989
cg16724332	0.021763	0.00942656	0.0230188
cg16724416	-0.00217856	0.00356249	0.542238
cg16724481	-0.00454584	0.014663	0.757191
cg16724557	-0.00638467	0.00214814	0.00370443
cg16724585	0.0105437	0.00931945	0.260606
cg16724588	-0.00645248	0.0106616	0.546411
cg16724595	-0.0161612	0.00788016	0.0428951
cg16724696	0.00252207	0.00145455	0.0860141
cg16724709	0.000168489	0.00459904	0.970849
cg16724720	-0.00035241	0.00683451	0.958979
cg16724800	-0.00320714	0.00718096	0.656118
cg16724811	0.0155864	0.0148761	0.297283
cg16724817	-0.0262804	0.0225318	0.24624
cg16724818	0.0338122	0.0137613	0.0157301
cg16724875	0.0219996	0.020522	0.2863
cg16724922	-0.00542872	0.011985	0.65156
cg16725003	0.00162398	0.0104452	0.876759
cg16725050	-0.00787945	0.00733117	0.285056
cg16725083	0.00499658	0.00436049	0.254582
cg16725094	0.00286716	0.00620833	0.64521
cg16725097	-0.000573517	0.00192624	0.76652
cg16725127	0.00930395	0.0148215	0.53161
cg16725176	0.00919048	0.00745676	0.220651
cg16725225	0.00670332	0.00858878	0.436955
cg16725234	-0.00755671	0.00869059	0.386641
cg16725260	0.00454213	0.0156903	0.772809
cg16725262	0.000439718	0.0082286	0.95749
cg16725301	-0.00525587	0.0151409	0.729223
cg16725304	0.00106315	0.00189963	0.576961
cg16725305	0.0262096	0.0135579	0.0560435
cg16725316	0.00127634	0.00279225	0.648589
cg16725377	-0.00107065	0.00651032	0.869705
cg16725398	-0.000866295	0.00523559	0.868914
cg16725510	0.00248625	0.00513149	0.629084
cg16725535	0.0113978	0.0112991	0.315537
cg16725552	0.0175847	0.0194462	0.368022
cg16725561	0.00147554	0.0070084	0.833675
cg16725562	0.000566373	0.00870363	0.948246
cg16725583	-0.00144202	0.00175638	0.413588
cg16725607	-0.0223822	0.0192321	0.247276
cg16725673	-0.00542381	0.00722182	0.454398
cg16725721	0.00389876	0.0050975	0.446169
cg16725723	-0.00149661	0.00483894	0.757749
cg16725822	-1.59831e-05	0.00163306	0.992211
cg16725865	-0.00260996	0.00150524	0.0860155
cg16725867	0.00856714	0.0183724	0.642011
cg16725944	-0.00290602	0.00556078	0.602414
cg16725948	0.0187974	0.0122609	0.128403
cg16725974	0.0130294	0.0140831	0.3571
cg16725984	-0.03071	0.0224988	0.175328
cg16726005	0.00301259	0.00575802	0.601994
cg16726026	-0.0133798	0.0109833	0.226018
cg16726039	-0.00997282	0.0121966	0.41549
cg16726054	0.00790596	0.00546955	0.151458
cg16726148	0.00779526	0.00420722	0.0668557
cg16726195	0.012611	0.0158829	0.429078
cg16726201	-0.00193059	0.00926806	0.835414
cg16726204	0.00155542	0.00403587	0.70076
cg16726234	-0.00288365	0.00502687	0.567495
cg16726239	-0.00430956	0.0138353	0.756077
cg16726256	0.0131062	0.00918473	0.156707
cg16726261	0.00226982	0.00570643	0.691652
cg16726263	-0.00123113	0.00226066	0.587249
cg16726311	-0.026648	0.01963	0.177674
cg16726325	-0.0193415	0.0176229	0.27505
cg16726374	0.00285458	0.00723849	0.694154
cg16726421	0.00092982	0.00628698	0.882723
cg16726435	-0.00102235	0.00354789	0.773823
cg16726519	-0.00179401	0.0137843	0.89671
cg16726532	0.000716744	0.00753599	0.924418
cg16726575	0.000433502	0.00420507	0.918098
cg16726577	0.00574823	0.014412	0.690854
cg16726643	0.00124327	0.00265778	0.640955
cg16726667	-0.000749323	0.00162147	0.644994
cg16726706	-0.00531287	0.0115355	0.64611
cg16726719	0.00401092	0.0082109	0.626274
cg16726760	0.0115122	0.0192214	0.550576
cg16726852	0.0049468	0.00464499	0.289452
cg16726869	0.0179105	0.0146193	0.223405
cg16726875	0.00113646	0.0129217	0.930092
cg16726948	-0.0055163	0.00351095	0.119302
cg16727006	0.00290592	0.00661186	0.661247
cg16727151	0.00164223	0.00128535	0.204331
cg16727158	-0.0105248	0.0123542	0.396297
cg16727193	-0.0239523	0.0200558	0.235193
cg16727201	0.000981185	0.00490219	0.841768
cg16727231	0.0283325	0.0159478	0.0786787
cg16727243	-0.00962228	0.0131175	0.464941
cg16727318	0.0174518	0.0247216	0.48187
cg16727416	0.00744407	0.0127856	0.561727
cg16727485	-0.0100785	0.0184012	0.58511
cg16727538	-0.00261314	0.001312	0.0491286
cg16727666	-0.0234807	0.0137091	0.0898516
cg16727692	-0.00594699	0.00594705	0.319729
cg16727717	0.00799097	0.0183791	0.664655
cg16727774	0.00107254	0.00698277	0.878236
cg16727776	0.00443388	0.00511238	0.387863
cg16727862	-0.00494759	0.00616406	0.42408
cg16727877	-0.00370941	0.00959491	0.699872
cg16727906	0.0213218	0.00705369	0.00318154
cg16727923	-0.00491173	0.00624509	0.433437
cg16727986	0.00151728	0.00144022	0.294648
cg16727987	0.000650019	0.0046811	0.88984
cg16728014	-0.00434364	0.00816324	0.595839
cg16728114	-0.00104565	0.00204322	0.609943
cg16728159	0.00520742	0.00876194	0.553638
cg16728181	0.00306147	0.0121864	0.802159
cg16728210	0.00463308	0.00678326	0.496176
cg16728223	-0.000136091	0.00222205	0.951286
cg16728225	0.000414709	0.00499041	0.933937
cg16728241	0.00785456	0.0110913	0.480486
cg16728269	0.00536864	0.00720922	0.458206
cg16728299	0.000655428	0.001408	0.642583
cg16728309	0.00173504	0.00265912	0.515586
cg16728315	0.00237982	0.00431588	0.582582
cg16728323	-0.0015249	0.00898331	0.865551
cg16728467	0.000980633	0.00178108	0.583146
cg16728472	0.0111379	0.0157867	0.482123
cg16728483	0.0102645	0.00782107	0.192386
cg16728520	-0.00154475	0.013466	0.908901
cg16728539	-0.0413717	0.0219062	0.061846
cg16728604	0.000789412	0.00756904	0.917144
cg16728606	-0.00213032	0.000888055	0.0182995
cg16728616	-0.000573289	0.00131726	0.664347
cg16728651	-0.0103381	0.0166568	0.536238
cg16728653	-0.00792369	0.00940027	0.401284
cg16728668	0.0114995	0.0088963	0.199124
cg16728762	-0.00454296	0.00568578	0.426182
cg16728781	-0.00225223	0.00429004	0.600752
cg16728813	0.00223896	0.00664917	0.737027
cg16728846	0.00204566	0.0119245	0.864137
cg16728850	-0.00822422	0.00609337	0.18016
cg16728898	0.0025066	0.0123067	0.839019
cg16728934	0.0121457	0.0104203	0.246555
cg16729016	0.00101729	0.00496605	0.838107
cg16729074	-0.00824564	0.00789229	0.298647
cg16729084	-0.00128541	0.00358963	0.72103
cg16729160	-0.00371147	0.00364758	0.311364
cg16729179	-0.00318404	0.00358552	0.376658
cg16729283	-0.00512655	0.0325883	0.875316
cg16729325	0.0106158	0.0131363	0.420936
cg16729327	-0.000726503	0.00376398	0.847339
cg16729363	0.000397586	0.001395	0.776227
cg16729415	-0.00469668	0.00450302	0.299461
cg16729467	0.0105161	0.0170615	0.539054
cg16729495	-0.00315571	0.00216573	0.148219
cg16729510	0.00536044	0.0058695	0.363297
cg16729513	0.00499869	0.010888	0.647158
cg16729538	0.00277571	0.00122791	0.0259568
cg16729555	0.00333482	0.00802712	0.678707
cg16729599	0.00502002	0.00665077	0.452141
cg16729631	-0.00154968	0.00329224	0.638876
cg16729676	-0.00177309	0.00265365	0.505564
cg16729683	0.00573529	0.0163657	0.726742
cg16729686	0.0111405	0.00787838	0.160452
cg16729690	0.00142223	0.00143957	0.325559
cg16729710	-0.000615674	0.00178217	0.730472
cg16729714	0.00042966	0.00219565	0.845252
cg16729794	-0.00794899	0.0107601	0.461792
cg16729832	-0.0018808	0.0016472	0.256258
cg16729850	0.0207447	0.0187466	0.271128
cg16729859	-0.00809113	0.00939238	0.391047
cg16729883	-0.00872774	0.0164693	0.597329
cg16729899	-0.0089484	0.00491162	0.071462
cg16729957	-0.00481201	0.00500338	0.338494
cg16729997	-0.0150967	0.00888807	0.0925161
cg16730054	-0.00499751	0.0164048	0.761276
cg16730084	0.00891721	0.00666936	0.184243
cg16730141	0.0152613	0.0153731	0.323239
cg16730172	-0.000516447	0.00415582	0.90135
cg16730194	-0.0173232	0.0195277	0.377149
cg16730240	-0.000393548	0.00144052	0.785264
cg16730287	0.001819	0.00510599	0.722406
cg16730293	0.00116049	0.00979857	0.905961
cg16730294	0.00880958	0.0128317	0.493955
cg16730327	0.00315492	0.0134765	0.815382
cg16730369	-0.0030888	0.0035513	0.386511
cg16730386	0.00499923	0.0050443	0.324045
cg16730392	-0.00446865	0.00526952	0.398452
cg16730459	0.00942378	0.0122845	0.444812
cg16730484	0.00632034	0.0096058	0.512069
cg16730509	-0.00032853	0.00404863	0.935488
cg16730549	-0.00316938	0.00537704	0.556904
cg16730557	0.000417554	0.00332929	0.900444
cg16730559	0.0101582	0.00746734	0.176778
cg16730562	0.0094616	0.0103788	0.364158
cg16730603	0.00487728	0.0183842	0.791327
cg16730635	0.00531619	0.00466394	0.257071
cg16730652	0.00595477	0.0189441	0.753922
cg16730700	0.0119197	0.016335	0.467276
cg16730716	-0.0253944	0.0246889	0.306161
cg16730743	0.00230564	0.00385793	0.551434
cg16730765	0.0013232	0.00485575	0.785797
cg16730798	0.000424012	0.00135365	0.754753
cg16730824	0.00374399	0.00601127	0.534815
cg16730825	0.00776448	0.0113177	0.49427
cg16730908	0.0110624	0.00798376	0.16895
cg16730910	0.031384	0.0240773	0.195408
cg16730931	0.00235501	0.00517496	0.650039
cg16730961	-0.00252289	0.00836119	0.763478
cg16731008	-0.0053734	0.00643352	0.405585
cg16731016	0.00605519	0.00646434	0.351166
cg16731076	0.000726301	0.00576379	0.899976
cg16731079	-0.0213509	0.0119541	0.0771182
cg16731083	0.00074559	0.00658084	0.910022
cg16731104	-0.00662532	0.00630327	0.29575
cg16731114	0.0121056	0.0247429	0.625732
cg16731149	0.0199276	0.0235261	0.398993
cg16731153	0.00243122	0.00351251	0.49044
cg16731157	-0.00670165	0.0169844	0.693995
cg16731187	-0.00230261	0.00629859	0.715454
cg16731194	0.0140746	0.00981073	0.154517
cg16731240	-0.00163506	0.00706515	0.817457
cg16731295	-0.000378564	0.00132459	0.775624
cg16731318	-0.00299862	0.0034941	0.392836
cg16731365	-0.00363412	0.00922998	0.694619
cg16731428	0.00226993	0.00331796	0.495474
cg16731452	0.00542766	0.00444915	0.225361
cg16731488	-0.00240969	0.00277503	0.387284
cg16731493	-0.0126183	0.0170603	0.461256
cg16731610	0.00217946	0.00802936	0.786615
cg16731620	-0.0031935	0.00529483	0.547783
cg16731662	0.000846745	0.0051705	0.870247
cg16731692	0.00833855	0.00783141	0.28955
cg16731693	-0.0131358	0.0164857	0.427458
cg16731811	0.000575884	0.00654755	0.930089
cg16731907	0.00254628	0.00547249	0.642737
cg16731958	0.000897289	0.00128975	0.488225
cg16731970	0.00439996	0.0072027	0.542668
cg16732013	0.010044	0.00722014	0.167279
cg16732046	-0.00227383	0.00358799	0.527703
cg16732077	0.0002562	0.00469599	0.9566
cg16732113	0.00502582	0.00781099	0.521419
cg16732115	0.00143005	0.00185929	0.443622
cg16732139	-0.00312646	0.00921341	0.735067
cg16732175	-0.00925253	0.00607472	0.130885
cg16732267	0.00418316	0.00692194	0.546991
cg16732341	0.00209588	0.00801309	0.794201
cg16732364	-0.00765929	0.00846792	0.367901
cg16732367	0.00332677	0.00463863	0.47493
cg16732395	0.00216703	0.00450156	0.631288
cg16732415	-0.00223221	0.00666508	0.738394
cg16732438	-0.0060595	0.0195709	0.757496
cg16732457	0.00658733	0.0102263	0.52095
cg16732475	-0.00786014	0.00879639	0.3737
cg16732477	0.00734515	0.00615602	0.235628
cg16732616	-0.0119774	0.0189319	0.528404
cg16732626	-0.000456015	0.00631719	0.942598
cg16732643	7.34554e-05	0.00225146	0.974038
cg16732650	-0.0380915	0.0177085	0.0338823
cg16732654	-0.0263523	0.0121093	0.0318945
cg16732663	0.00248382	0.00962814	0.796956
cg16732678	0.0033785	0.00635018	0.595884
cg16732696	-0.00325179	0.0142532	0.819999
cg16732769	0.00276141	0.00316362	0.384828
cg16732780	-0.00351807	0.0187869	0.851835
cg16732787	0.0132301	0.0144319	0.361491
cg16732880	0.00126991	0.00107432	0.239987
cg16732884	0.00648004	0.00991189	0.514765
cg16732901	-0.00530054	0.00344627	0.127194
cg16732939	-0.000950254	0.00745825	0.898872
cg16732970	0.00112952	0.00144805	0.437219
cg16732973	-0.00754021	0.00708735	0.289938
cg16733117	0.000623237	0.0135288	0.963348
cg16733136	0.00778151	0.00938452	0.408974
cg16733203	-0.0125525	0.0114737	0.276575
cg16733226	-0.0102031	0.011331	0.37004
cg16733243	-0.00114895	0.00734319	0.875982
cg16733267	0.00402772	0.0133044	0.76272
cg16733276	-0.00186336	0.00889376	0.834474
cg16733298	0.0263437	0.0210239	0.213115
cg16733309	0.00101934	0.00115709	0.380457
cg16733400	0.00216222	0.00949553	0.820337
cg16733411	0.00654258	0.00417318	0.120094
cg16733419	0.0109461	0.0101581	0.283813
cg16733447	0.0121532	0.0160995	0.452094
cg16733449	-0.000609508	0.00760531	0.936284
cg16733505	-0.00320215	0.0119351	0.789024
cg16733545	-0.0162811	0.0126674	0.201667
cg16733548	-0.00608058	0.00502774	0.229358
cg16733558	-0.00851987	0.00845501	0.316044
cg16733589	-0.00285452	0.00554222	0.607654
cg16733598	0.0155665	0.0129631	0.232656
cg16733639	0.00557453	0.0173334	0.748422
cg16733643	0.000553757	0.0220345	0.98
cg16733654	-0.0018017	0.00586647	0.759392
cg16733670	0.00230957	0.00426166	0.589064
cg16733695	0.00127277	0.0042161	0.763368
cg16733705	0.0116491	0.00801405	0.149192
cg16733714	0.00351176	0.00407262	0.390594
cg16733756	-0.00295284	0.00371363	0.428418
cg16733761	0.0228296	0.00893315	0.012106
cg16733769	0.0161127	0.0221521	0.468701
cg16733809	-0.0026366	0.0133315	0.843625
cg16733813	0.0104647	0.00523495	0.048322
cg16733855	-0.000537297	0.00242054	0.824787
cg16733866	0.0168099	0.00881461	0.0593836
cg16733875	-0.0039324	0.00593927	0.509429
cg16733946	-0.0102164	0.00400573	0.0122748
cg16733993	0.00349538	0.00846064	0.680393
cg16733997	0.0138916	0.00981766	0.160188
cg16734016	0.000977712	0.00660247	0.882576
cg16734017	-0.00278895	0.00139956	0.0490156
cg16734059	0.0130256	0.0195707	0.507219
cg16734164	-0.00576419	0.00200481	0.00493433
cg16734191	-0.00480967	0.00985246	0.626498
cg16734258	0.00450544	0.00667489	0.501244
cg16734281	0.000139744	0.00157721	0.929576
cg16734331	0.010853	0.0101016	0.285236
cg16734384	0.000474063	0.00849903	0.95563
cg16734400	-0.000164079	0.00850161	0.98464
cg16734422	0.00126809	0.00510314	0.804264
cg16734433	0.00921333	0.0165899	0.579889
cg16734451	-0.00556053	0.00531069	0.297604
cg16734490	-0.00387622	0.0108641	0.722001
cg16734549	-0.019347	0.0210434	0.360106
cg16734577	-0.000177613	0.00418349	0.96622
cg16734612	-6.74395e-05	0.00483539	0.9889
cg16734615	-0.00551225	0.0151695	0.71709
cg16734637	0.00586987	0.00987352	0.553516
cg16734683	0.00424734	0.0071127	0.551758
cg16734734	-0.00525416	0.00897459	0.559565
cg16734744	-0.0153674	0.0146467	0.296615
cg16734747	0.00459875	0.00488015	0.34829
cg16734775	-0.00890348	0.00890284	0.319689
cg16734795	-0.00229186	0.00687365	0.73951
cg16734817	-0.0023662	0.00496315	0.634578
cg16734845	0.00383317	0.00860236	0.656853
cg16734866	-0.0076515	0.0108747	0.483313
cg16734875	-0.0199404	0.0222932	0.373223
cg16734895	-0.00952195	0.0124827	0.447372
cg16734913	-0.0227908	0.0136572	0.0982886
cg16734967	-0.0201085	0.0127983	0.1193
cg16734981	-0.0213053	0.0190287	0.26555
cg16735021	-0.00118107	0.00225143	0.601031
cg16735072	-0.031511	0.0195373	0.109925
cg16735094	-0.00514676	0.00511587	0.316826
cg16735119	0.00600867	0.00543394	0.271481
cg16735130	-0.00476666	0.00734504	0.51785
cg16735190	0.014757	0.02115	0.486964
cg16735251	0.00686124	0.00969082	0.480583
cg16735289	0.00116517	0.0107557	0.913951
cg16735303	0.0079257	0.00955856	0.408981
cg16735351	-0.0106783	0.00550222	0.0551069
cg16735361	-0.0038487	0.0124975	0.758754
cg16735384	0.000669866	0.00669446	0.920495
cg16735386	0.00349576	0.00523107	0.505501
cg16735401	-0.0106731	0.0193126	0.581738
cg16735404	-0.00804493	0.00958295	0.403189
cg16735465	-0.00593744	0.0158743	0.709175
cg16735472	-0.00154448	0.0079774	0.846877
cg16735473	0.00797817	0.00477024	0.0975539
cg16735495	0.00278265	0.00802471	0.7295
cg16735509	0.000901759	0.0112179	0.936091
cg16735563	0.0034363	0.0049277	0.487206
cg16735646	-0.00235165	0.00554063	0.672159
cg16735685	-0.0059821	0.0103167	0.563321
cg16735692	-0.0127436	0.0188505	0.500578
cg16735781	0.00284822	0.00444584	0.523216
cg16735821	0.00166864	0.00147275	0.259919
cg16735875	0.0154672	0.0097373	0.115343
cg16735881	-0.0124533	0.0137396	0.366916
cg16735938	0.000716754	0.00912974	0.937581
cg16735956	-0.00406019	0.00601191	0.501007
cg16735986	-0.00832691	0.00799941	0.300413
cg16736000	-0.00125171	0.00752022	0.868142
cg16736005	0.000300058	0.005678	0.95796
cg16736018	-0.0121995	0.0161936	0.453008
cg16736054	0.000278782	0.00812197	0.972687
cg16736055	-0.00323364	0.0173211	0.852284
cg16736080	0.012662	0.0223419	0.572163
cg16736242	0.00269152	0.00300689	0.372874
cg16736259	0.00207194	0.00942056	0.826368
cg16736279	0.00563063	0.0047277	0.236477
cg16736300	-0.0027926	0.0015893	0.0819573
cg16736371	0.0256871	0.0118099	0.0319841
cg16736382	0.00185764	0.00523903	0.723653
cg16736439	0.00321457	0.00477773	0.50261
cg16736517	-0.0142893	0.0107325	0.186086
cg16736612	-0.00225245	0.00881824	0.798915
cg16736630	-0.028274	0.0156254	0.0733789
cg16736644	0.00235462	0.0112268	0.834303
cg16736685	0.00102908	0.0021704	0.636433
cg16736717	0.00311288	0.00615495	0.614144
cg16736799	-0.0077052	0.00398727	0.0561335
cg16736826	0.00052558	0.0110332	0.962101
cg16736829	0.00623825	0.00469216	0.186706
cg16736841	0.00971229	0.0134594	0.472225
cg16736863	0.00583736	0.00420857	0.16852
cg16736889	-0.0199321	0.0195519	0.310451
cg16736896	0.0165793	0.0139004	0.235802
cg16736924	0.00873	0.00513569	0.092264
cg16736954	-0.00367788	0.00196817	0.0645937
cg16736964	-0.0036768	0.0167304	0.8265
cg16736989	0.0151707	0.0157173	0.336764
cg16737018	0.0114622	0.0153004	0.455526
cg16737080	0.000610226	0.00421439	0.885164
cg16737201	0.00250097	0.00356047	0.484044
cg16737213	-0.00253416	0.00194276	0.195087
cg16737267	0.00418227	0.00495208	0.40038
cg16737409	-0.00796511	0.0111401	0.47628
cg16737416	0.00350055	0.00639178	0.585143
cg16737426	-0.0261961	0.0185147	0.160209
cg16737517	0.0357852	0.0169069	0.0367755
cg16737602	-0.00882904	0.00642124	0.172213
cg16737670	-0.00146731	0.0017962	0.415929
cg16737700	0.00729815	0.00521499	0.16477
cg16737713	0.00361709	0.0038924	0.354987
cg16737714	-0.000578729	0.00146572	0.693799
cg16737727	-0.0191019	0.0175785	0.279798
cg16737770	-0.0202424	0.0222253	0.364602
cg16737773	-0.000239316	0.00122641	0.845683
cg16737792	-0.00163835	0.00669894	0.807291
cg16737808	-0.00922045	0.018522	0.619711
cg16737869	0.00394613	0.0100258	0.694716
cg16737991	-0.00496927	0.00739288	0.503025
cg16738060	-0.00270024	0.0065715	0.682024
cg16738145	4.4499e-05	0.00153368	0.976911
cg16738180	0.00762738	0.00477159	0.113087
cg16738194	-0.00253692	0.0143263	0.859803
cg16738229	0.00501468	0.0097954	0.609821
cg16738298	-0.00189022	0.00749132	0.801311
cg16738320	0.0069715	0.0075905	0.360593
cg16738327	-0.0115327	0.0184795	0.533996
cg16738336	-0.00236336	0.00147617	0.112528
cg16738373	0.00449426	0.0138791	0.746754
cg16738378	0.00996747	0.00507506	0.0523048
cg16738453	0.0181245	0.0244707	0.460635
cg16738492	0.00300567	0.00485495	0.537263
cg16738620	0.000836681	0.00423288	0.84371
cg16738646	-0.00475359	0.00969576	0.625013
cg16738652	0.000897449	0.00140201	0.52356
cg16738687	0.00358847	0.00803798	0.656245
cg16738757	0.0013915	0.00414986	0.738091
cg16738766	0.0024524	0.00201807	0.227143
cg16738827	-0.00815617	0.009554	0.395316
cg16738846	-0.00179264	0.0014909	0.232053
cg16738883	0.00572233	0.0108778	0.600015
cg16738915	-0.000765392	0.00173944	0.660871
cg16738920	0.0165665	0.0281529	0.557559
cg16738940	-0.000425692	0.00733694	0.953848
cg16738984	0.0122589	0.00567141	0.0330413
cg16739044	-0.00342202	0.00197632	0.0864446
cg16739092	-0.0227425	0.0151422	0.136265
cg16739096	-0.00147632	0.00131549	0.26444
cg16739118	0.000589466	0.00163295	0.718874
cg16739160	-0.00942036	0.00700494	0.181726
cg16739178	-0.00323977	0.00858325	0.706637
cg16739194	0.00284531	0.00465226	0.542193
cg16739209	0.00660684	0.00905477	0.467308
cg16739247	0.00264689	0.00201583	0.19217
cg16739342	-0.00570923	0.00669431	0.395782
cg16739385	0.00436693	0.00717157	0.543957
cg16739396	-0.00235447	0.0037931	0.536192
cg16739419	-0.00624096	0.0142975	0.663409
cg16739441	-0.0152513	0.00749414	0.0444868
cg16739463	-0.00363036	0.00865661	0.675842
cg16739530	-0.00454339	0.00612795	0.460176
cg16739544	-0.0205717	0.0133108	0.125388
cg16739580	0.0132635	0.00841085	0.117964
cg16739583	-0.0130507	0.0174589	0.456509
cg16739613	-0.0041941	0.0108246	0.699238
cg16739639	-0.0148393	0.0157211	0.347493
cg16739647	0.00103771	0.0014331	0.470693
cg16739679	0.0153665	0.00866324	0.0791464
cg16739686	-0.00400585	0.005087	0.43287
cg16739687	-0.0161743	0.0131185	0.220489
cg16739709	0.000662775	0.00637348	0.917386
cg16739796	-0.00090424	0.00169738	0.595404
cg16739845	-0.000556075	0.00118159	0.63894
cg16739895	0.000426932	0.00149593	0.775932
cg16739904	0.0150088	0.00684975	0.0307636
cg16739976	7.1731e-05	0.00619531	0.990785
cg16740022	-0.00217486	0.00651088	0.739053
cg16740057	-0.00138356	0.00256803	0.591248
cg16740064	0.00994397	0.012729	0.436528
cg16740067	0.00106613	0.00552784	0.847456
cg16740092	0.000917051	0.00607127	0.880242
cg16740157	-0.00324028	0.013973	0.817092
cg16740166	0.00013625	0.00122189	0.911438
cg16740167	-0.000714576	0.000881524	0.419512
cg16740213	-0.0081867	0.0110286	0.459637
cg16740214	0.00598708	0.00516602	0.249243
cg16740231	-0.00441269	0.00752674	0.559016
cg16740299	-0.00720613	0.0158608	0.650571
cg16740311	0.00672924	0.0107617	0.533204
cg16740364	-0.00676436	0.00527822	0.20296
cg16740415	-0.0109923	0.00699933	0.119464
cg16740425	0.00268128	0.00725082	0.712321
cg16740476	0.00094054	0.00276699	0.734634
cg16740490	0.0173615	0.0129689	0.183705
cg16740505	-0.000431299	0.00185604	0.816721
cg16740543	-0.00113203	0.00154218	0.464639
cg16740569	-0.00570198	0.0054153	0.294906
cg16740586	0.00529937	0.0131308	0.687382
cg16740640	-0.00429488	0.0087493	0.624585
cg16740744	0.00679582	0.0101939	0.506529
cg16740746	0.0043406	0.00591161	0.464514
cg16740785	-0.00457656	0.00976905	0.640465
cg16740802	-0.00804588	0.00691228	0.247194
cg16740845	0.0221863	0.0118189	0.0634063
cg16740873	-0.000485381	0.00744895	0.948176
cg16740886	0.00661177	0.0190956	0.729886
cg16740893	0.0109171	0.0092838	0.242416
cg16740910	-0.0170056	0.0205034	0.408852
cg16741041	-0.000878117	0.0022915	0.702381
cg16741077	-0.00286456	0.00386123	0.4599
cg16741128	0.00382425	0.00451272	0.398775
cg16741213	-0.009707	0.0099741	0.332792
cg16741220	0.000310442	0.0041581	0.940635
cg16741230	0.0309335	0.0213024	0.1496
cg16741233	-0.00803865	0.00591737	0.177367
cg16741245	-0.00537257	0.00571591	0.349517
cg16741291	-0.000732304	0.00213745	0.732613
cg16741299	-0.00151394	0.00359397	0.674481
cg16741305	-0.00498777	0.00511911	0.332237
cg16741308	0.00392096	0.00520003	0.452604
cg16741323	0.00100716	0.0113602	0.929532
cg16741463	0.00174687	0.00385475	0.651406
cg16741524	-0.00376911	0.00384319	0.329095
cg16741565	9.29521e-05	0.00402458	0.98162
cg16741573	-0.0161795	0.0149308	0.281133
cg16741602	0.0155952	0.00503042	0.00251257
cg16741709	-0.000169527	0.00152292	0.911588
cg16741710	-0.00346787	0.00390137	0.376197
cg16741759	0.000566338	0.00120559	0.639548
cg16741816	-0.00423052	0.00404376	0.297998
cg16741875	0.0046571	0.0149973	0.756804
cg16741876	0.00713588	0.0105011	0.498369
cg16741889	0.00332972	0.00431489	0.442123
cg16741984	-0.00612539	0.0141882	0.666871
cg16741986	0.0180855	0.0123925	0.14759
cg16742003	0.00770563	0.0117882	0.514822
cg16742028	-0.00139494	0.00144594	0.337009
cg16742075	-0.0071706	0.0149897	0.633431
cg16742090	-0.00603204	0.00681687	0.37835
cg16742103	0.00593462	0.00538615	0.273181
cg16742195	-0.00140221	0.00127165	0.272816
cg16742219	-0.00150156	0.00375758	0.690298
cg16742436	-0.00154126	0.00476118	0.746832
cg16742474	0.000106796	0.0139322	0.993899
cg16742481	-0.00292617	0.0075291	0.698363
cg16742607	0.000439433	0.00460571	0.92418
cg16742664	-0.000643933	0.00113822	0.572838
cg16742675	0.00208954	0.00378656	0.582296
cg16742703	0.0218301	0.00976034	0.0275331
cg16742756	0.00381375	0.00430908	0.378253
cg16742763	-0.00102829	0.0014658	0.484604
cg16742775	-0.00641183	0.00519553	0.220057
cg16742848	-0.0035834	0.0091615	0.696529
cg16742873	-0.00697619	0.00847834	0.412566
cg16742874	-0.00919214	0.0111744	0.412689
cg16742914	-0.0316765	0.0217294	0.148037
cg16742960	-0.00768345	0.0100488	0.446303
cg16742983	-0.00197282	0.00302858	0.516281
cg16743005	6.0068e-05	0.00168676	0.971663
cg16743048	-0.00464272	0.00888146	0.602309
cg16743101	0.000943311	0.00123577	0.447058
cg16743128	-0.0243414	0.0202741	0.232737
cg16743143	0.0124264	0.0153838	0.421145
cg16743226	-0.00517587	0.00607237	0.396049
cg16743273	0.00275399	0.00238558	0.251075
cg16743289	0.0180389	0.00874789	0.0417932
cg16743310	0.00064118	0.00290873	0.825983
cg16743318	0.000145768	0.00213465	0.945694
cg16743323	-0.00323578	0.0113434	0.776037
cg16743423	-0.00322121	0.00431486	0.457094
cg16743457	0.000270595	0.00486574	0.955762
cg16743462	0.0277109	0.0116548	0.0193256
cg16743469	-0.0129789	0.0103503	0.212779
cg16743582	0.0180653	0.0234293	0.442493
cg16743640	-0.00488719	0.00609325	0.424417
cg16743716	-0.00533274	0.00585841	0.364869
cg16743752	-0.00821968	0.00792314	0.302039
cg16743754	-0.00502889	0.00906192	0.58017
cg16743785	-0.00314141	0.00194485	0.109409
cg16743811	-0.00155384	0.00120098	0.198711
cg16743903	0.0062607	0.0071604	0.384022
cg16743913	0.00442253	0.00658938	0.503666
cg16743924	-0.00323815	0.00236747	0.17445
cg16743926	0.00582411	0.018948	0.759198
cg16743939	0.00501944	0.00810599	0.537176
cg16743940	-0.0279248	0.017024	0.10408
cg16744043	-0.0133567	0.00887798	0.135613
cg16744045	0.0189388	0.0197305	0.339434
cg16744094	0.0130016	0.00786935	0.101634
cg16744143	-0.0273217	0.0212455	0.201413
cg16744168	-0.000243476	0.0112063	0.982709
cg16744186	0.00122471	0.0184489	0.947205
cg16744212	-0.0203468	0.0155633	0.194088
cg16744228	-0.00121638	0.00411782	0.768306
cg16744238	0.0208744	0.0238969	0.384475
cg16744250	-0.00319652	0.00616812	0.60544
cg16744314	-0.0215717	0.0101685	0.0363576
cg16744320	0.000551507	0.00262476	0.834004
cg16744334	0.000809527	0.00420354	0.847677
cg16744434	0.00767814	0.0129468	0.554484
cg16744438	0.0127497	0.00931412	0.174111
cg16744462	0.00114753	0.00162029	0.480455
cg16744482	0.00127659	0.011876	0.914613
cg16744506	-0.0284696	0.0206095	0.170241
cg16744531	-0.00673259	0.0281793	0.811657
cg16744578	-0.00123733	0.0106594	0.907823
cg16744595	-0.0205086	0.0152754	0.182443
cg16744644	-0.000394253	0.00522333	0.939984
cg16744664	0.0127847	0.00703196	0.0720448
cg16744670	-0.00181514	0.00452744	0.689334
cg16744741	-0.0350878	0.0198674	0.0804302
cg16744803	-0.0228324	0.0219267	0.300245
cg16744856	0.00600799	0.00550976	0.278145
cg16744883	0.00625311	0.00526121	0.23744
cg16744885	0.00479968	0.0049438	0.333966
cg16744892	0.00195791	0.00556643	0.725777
cg16744911	0.0186956	0.0219273	0.395908
cg16744913	0.0121916	0.00865685	0.16214
cg16744961	-0.0243874	0.032906	0.460355
cg16744972	0.000540371	0.00484081	0.911342
cg16744973	-0.0212645	0.0125712	0.0938513
cg16744996	-0.0239518	0.017058	0.163376
cg16745012	-0.00292014	0.0139698	0.834848
cg16745057	0.010663	0.00890927	0.234196
cg16745078	-0.00719682	0.00859747	0.404541
cg16745085	-0.0138411	0.0127566	0.280524
cg16745086	0.00631276	0.00977707	0.519972
cg16745091	0.0147002	0.0155631	0.347163
cg16745159	-0.00165795	0.00980986	0.866131
cg16745239	2.99213e-05	0.00526266	0.995475
cg16745246	-0.000644243	0.0110902	0.953792
cg16745387	0.00398325	0.00550427	0.47096
cg16745444	-0.0141898	0.0128421	0.271836
cg16745446	0.00206174	0.00647961	0.751005
cg16745458	-0.00282074	0.0043386	0.517086
cg16745508	0.000913649	0.0048969	0.85237
cg16745549	-0.00130642	0.00478532	0.785412
cg16745596	-0.00820634	0.0143337	0.568255
cg16745604	-0.0198166	0.0177089	0.265814
cg16745616	0.00101601	0.00219155	0.643939
cg16745793	-0.00538214	0.00634313	0.398186
cg16745829	0.000137637	0.00199809	0.945219
cg16745844	0.0063223	0.00542075	0.246261
cg16745892	0.012844	0.0366677	0.726864
cg16745930	-0.00548166	0.0115943	0.637394
cg16745933	0.0169619	0.0130669	0.197244
cg16745967	-0.00131275	0.00205611	0.524631
cg16745969	-0.00234604	0.00305416	0.44421
cg16746007	-0.0108374	0.0105799	0.308146
cg16746021	0.00913746	0.00609066	0.136702
cg16746026	0.00584778	0.00475681	0.221826
cg16746031	-0.0118344	0.0180673	0.513962
cg16746113	0.00330816	0.0058256	0.571399
cg16746159	0.0175241	0.0278488	0.530615
cg16746174	-0.00102588	0.00243007	0.673814
cg16746196	0.000351181	0.0010437	0.737215
cg16746221	-0.00666691	0.0175149	0.704276
cg16746270	0.004277	0.0154759	0.782838
cg16746274	-0.0199491	0.0143088	0.166351
cg16746298	0.0023754	0.0099862	0.81247
cg16746353	0.00619287	0.00665177	0.354091
cg16746355	-0.0138751	0.0114008	0.226457
cg16746362	-0.00428006	0.00632611	0.50024
cg16746369	0.0190565	0.0191525	0.322145
cg16746455	-0.00080461	0.00153547	0.601428
cg16746462	-0.00135905	0.00114933	0.239824
cg16746471	-0.0017959	0.00538892	0.739638
cg16746502	-0.00566244	0.00901496	0.53136
cg16746557	0.00334903	0.00535996	0.533511
cg16746567	0.00158814	0.00545753	0.771655
cg16746589	-0.00575563	0.0111067	0.605454
cg16746612	-0.00561121	0.00533233	0.295198
cg16746620	0.000969086	0.0040586	0.81177
cg16746631	0.000296444	0.00189031	0.8757
cg16746648	0.00242766	0.00594239	0.683757
cg16746658	0.00168148	0.00925001	0.856122
cg16746662	-0.00120677	0.00198181	0.543957
cg16746665	-0.00310542	0.00525964	0.556238
cg16746737	0.000982773	0.00149168	0.511515
cg16746770	0.00767239	0.00798408	0.33889
cg16746779	-0.011151	0.0182663	0.542934
cg16746816	-0.00632657	0.0067284	0.349341
cg16746864	-0.00473259	0.00823927	0.566991
cg16746933	0.0045534	0.00532474	0.394517
cg16746938	-0.00364527	0.00295865	0.220812
cg16746961	-0.00899162	0.0182858	0.623991
cg16746971	0.00359016	0.00393557	0.36384
cg16747052	0.000191171	0.00568641	0.973248
cg16747109	0.000422331	0.00367374	0.908708
cg16747164	0.0191421	0.0196129	0.33142
cg16747173	-0.00138836	0.00126483	0.274986
cg16747321	0.00400022	0.0106375	0.707676
cg16747463	-0.00520638	0.0112057	0.643215
cg16747524	0.00342874	0.00323519	0.291777
cg16747564	-0.00671376	0.0146773	0.648359
cg16747567	-0.00114516	0.00213652	0.593152
cg16747643	0.00167312	0.0036859	0.650867
cg16747659	0.00307228	0.0107492	0.77561
cg16747714	-0.00134463	0.0021263	0.528582
cg16747717	0.00814353	0.0156468	0.603894
cg16747755	-0.0018905	0.00971324	0.846077
cg16747785	0.00607868	0.00338018	0.0751414
cg16747828	0.00154275	0.0175192	0.930005
cg16747861	0.00761734	0.0120776	0.529675
cg16747885	3.98507e-05	0.00660111	0.995195
cg16747887	0.0255016	0.0159287	0.112534
cg16747903	0.0212171	0.0273126	0.439096
cg16747922	-0.0384515	0.0153117	0.0136321
cg16747928	0.022883	0.0132151	0.0864323
cg16747969	0.00258476	0.00386517	0.505208
cg16747973	0.0188499	0.00795777	0.0197704
cg16747999	-0.000990488	0.00169167	0.559524
cg16748008	0.0449794	0.0203023	0.0289948
cg16748056	-0.001843	0.00415868	0.658599
cg16748059	-0.00936549	0.00642737	0.148215
cg16748088	0.00143388	0.0120796	0.905749
cg16748130	-0.0120482	0.0109976	0.27592
cg16748269	0.00375288	0.0109643	0.732856
cg16748316	0.00445044	0.00526651	0.400103
cg16748326	0.00782157	0.00370141	0.0370788
cg16748345	0.00224272	0.0110947	0.840215
cg16748413	-0.000521815	0.00410804	0.899177
cg16748520	0.00607206	0.00442529	0.173094
cg16748524	-0.000876361	0.00644727	0.892152
cg16748572	0.000525664	0.00709088	0.941053
cg16748643	0.00424725	0.0160788	0.792207
cg16748661	-0.000231315	0.00598528	0.969249
cg16748666	0.00248688	0.00695461	0.721406
cg16748694	-0.000652212	0.00426126	0.878662
cg16748709	0.00624989	0.00859462	0.468811
cg16748710	0.00407172	0.00430009	0.345977
cg16748713	0.00161108	0.00617178	0.794598
cg16748739	-0.00349544	0.0125046	0.780414
cg16748776	0.00105346	0.0150651	0.944391
cg16748816	-0.00289328	0.00575821	0.616448
cg16748847	-0.0261574	0.0205654	0.206354
cg16748937	0.00500597	0.00540019	0.356158
cg16749027	-0.000230701	0.00753402	0.975633
cg16749093	0.0111862	0.0100463	0.268175
cg16749094	0.00133147	0.00351481	0.705626
cg16749120	0.00693491	0.00779632	0.375864
cg16749186	0.00859335	0.0136681	0.530967
cg16749242	-0.000801596	0.00559512	0.886368
cg16749243	-0.00115226	0.00668143	0.863427
cg16749247	-0.00178665	0.0018887	0.346444
cg16749337	-0.00825807	0.00650172	0.206984
cg16749344	-0.000261427	0.00468373	0.9556
cg16749375	0.00162536	0.00431831	0.707426
cg16749456	0.018092	0.0101649	0.0781379
cg16749523	-0.0047278	0.00954523	0.621472
cg16749578	-0.013209	0.00619128	0.0353315
cg16749589	0.00106571	0.0137439	0.938348
cg16749614	0.00206142	0.0305847	0.946398
cg16749629	-0.0194588	0.0190316	0.309037
cg16749785	0.0187188	0.0234693	0.427
cg16749825	0.00489869	0.00627753	0.437026
cg16749930	-0.0118641	0.0136589	0.387148
cg16749977	-0.00487495	0.00453287	0.284753
cg16750082	-0.00282774	0.00467518	0.546655
cg16750106	-0.0111185	0.0112419	0.32504
cg16750112	-0.00344019	0.00651557	0.598672
cg16750148	0.00264096	0.00534649	0.622417
cg16750157	0.00249681	0.00238771	0.298224
cg16750177	-0.0023986	0.0042611	0.574759
cg16750222	-0.015308	0.0107595	0.157924
cg16750275	0.00197759	0.005639	0.726552
cg16750280	0.00115294	0.00426175	0.787309
cg16750332	0.00574086	0.0119792	0.632818
cg16750356	-0.000600178	0.00703665	0.932199
cg16750433	-0.00844187	0.010973	0.443509
cg16750440	0.00906979	0.00676177	0.18285
cg16750631	0.00444344	0.00959193	0.644193
cg16750644	-0.00137625	0.00816103	0.866423
cg16750717	0.000179987	0.00126667	0.887291
cg16750731	0.00071227	0.00542176	0.895745
cg16750732	-0.00144366	0.00470356	0.759536
cg16750741	0.0118038	0.0166764	0.480704
cg16750746	-0.00510068	0.00430744	0.239158
cg16750752	2.33223e-05	0.00570429	0.996746
cg16750772	0.0240548	0.0208796	0.252038
cg16750777	-0.00672894	0.012405	0.588725
cg16750801	-0.00159558	0.00411877	0.699289
cg16750845	0.00169972	0.00154288	0.273256
cg16750866	-0.00174598	0.00570391	0.760163
cg16750903	0.00218037	0.00457088	0.634394
cg16750946	-0.00824701	0.00505112	0.105675
cg16750953	-0.00151753	0.00543309	0.780582
cg16751098	-0.00186653	0.00251171	0.459145
cg16751193	-0.00305706	0.00748794	0.683953
cg16751201	0.0065879	0.00725015	0.365716
cg16751203	-0.00334349	0.00397966	0.402831
cg16751329	-0.00480991	0.00453569	0.291491
cg16751357	-0.00174473	0.0108898	0.873033
cg16751364	-0.00141901	0.00159251	0.375041
cg16751424	0.0168242	0.0127483	0.18994
cg16751451	0.00788128	0.00941644	0.404605
cg16751493	0.0119722	0.0206406	0.563197
cg16751519	0.00306687	0.00482538	0.526508
cg16751623	0.000588427	0.0012871	0.648538
cg16751659	-0.00214936	0.00519199	0.679778
cg16751665	0.00341479	0.00653969	0.602711
cg16751732	-0.000746027	0.00339136	0.826336
cg16751750	0.0040835	0.0116407	0.726481
cg16751754	0.00450071	0.00441195	0.310134
cg16751764	-0.00177128	0.00229786	0.44262
cg16751772	-0.00818827	0.00438066	0.0645233
cg16751778	-0.0129017	0.0157818	0.415583
cg16751781	-0.000259147	0.00467856	0.955938
cg16751938	0.00267522	0.00192813	0.168383
cg16751949	0.0235876	0.013183	0.0766034
cg16752008	-0.00618504	0.00791469	0.436376
cg16752024	-0.00154158	0.0103655	0.882072
cg16752029	0.00196356	0.00170585	0.252446
cg16752068	0.0108705	0.0066163	0.103525
cg16752125	-0.00372549	0.00764346	0.627036
cg16752235	0.00390424	0.00537304	0.469147
cg16752236	0.00241877	0.00478605	0.614405
cg16752367	-0.00307475	0.0151334	0.83941
cg16752389	0.000290415	0.00507188	0.954452
cg16752400	0.0215127	0.0128226	0.0965254
cg16752482	-0.0237676	0.0153106	0.123734
cg16752583	0.0048057	0.0108275	0.658115
cg16752592	0.0264183	0.0175122	0.134562
cg16752652	0.000483927	0.00350683	0.890521
cg16752653	0.0111839	0.00571557	0.0531658
cg16752675	-0.000542919	0.011509	0.962469
cg16752805	0.00216846	0.00810683	0.789646
cg16752876	0.0116342	0.0102031	0.256901
cg16752925	-0.000297523	0.00122181	0.808108
cg16752940	0.00990726	0.0118374	0.404618
cg16752962	0.00063329	0.001161	0.586644
cg16752985	-0.0019899	0.00204338	0.332493
cg16753007	-0.0160429	0.0117444	0.175001
cg16753072	-0.00401908	0.00420051	0.340971
cg16753122	-0.001346	0.0121358	0.911909
cg16753134	0.00171923	0.00450983	0.70385
cg16753138	-0.00708285	0.00793556	0.374243
cg16753167	-0.00738034	0.0176856	0.677348
cg16753180	0.0123706	0.0063528	0.0543074
cg16753209	0.0182968	0.00969788	0.0621045
cg16753237	0.00179886	0.00242462	0.459879
cg16753274	0.00297157	0.00509669	0.56118
cg16753336	0.000967246	0.0015841	0.542852
cg16753353	0.0119613	0.0093276	0.202684
cg16753354	-0.00667615	0.0143426	0.642602
cg16753370	0.00560687	0.00409756	0.174271
cg16753400	1.17679e-05	0.00994784	0.999058
cg16753409	0.00260072	0.00202575	0.202169
cg16753420	-0.0105608	0.00524377	0.046698
cg16753444	0.0044857	0.00808427	0.580224
cg16753494	2.76348e-05	0.0074989	0.997067
cg16753539	-0.00117004	0.0166304	0.944051
cg16753570	0.00623205	0.0103468	0.548328
cg16753607	-0.00156811	0.00386626	0.685912
cg16753621	-0.0103252	0.0103361	0.320232
cg16753670	-0.016766	0.0084132	0.0490067
cg16753685	-0.00841333	0.0115196	0.466886
cg16753771	0.020701	0.0110323	0.063515
cg16753846	0.00166014	0.00577593	0.774382
cg16753851	0.0135993	0.00714557	0.0598923
cg16753945	0.000851337	0.00423453	0.841071
cg16754015	0.00577257	0.00715847	0.421927
cg16754059	-0.00187167	0.00380315	0.623701
cg16754081	-0.0261642	0.0171841	0.131021
cg16754082	0.000823575	0.00449584	0.855023
cg16754099	-0.00755031	0.00642637	0.242827
cg16754145	-0.001941	0.0094457	0.837607
cg16754165	0.0131188	0.0174916	0.455015
cg16754216	0.0160895	0.00933995	0.088042
cg16754327	0.0078106	0.00338451	0.0230733
cg16754346	-0.0107148	0.00501241	0.0349829
cg16754364	0.000226868	0.00356864	0.949437
cg16754374	-0.00351483	0.0109503	0.748895
cg16754415	0.00639638	0.0092956	0.492978
cg16754434	0.030508	0.0213704	0.156529
cg16754455	0.0042352	0.00825	0.608834
cg16754460	0.00139985	0.0118569	0.906255
cg16754490	0.000190743	0.0128538	0.98819
cg16754522	0.00650406	0.0109688	0.554546
cg16754575	-0.00152575	0.00154236	0.324938
cg16754613	-0.00312819	0.00923794	0.735603
cg16754631	-0.00633253	0.0102222	0.537006
cg16754633	0.00215351	0.00602372	0.721468
cg16754643	8.88589e-05	0.00349101	0.979744
cg16754665	-0.00322232	0.0016031	0.0471185
cg16754678	0.00225727	0.00510759	0.659483
cg16754704	0.0127444	0.010976	0.248359
cg16754747	-0.00946063	0.00496544	0.0596142
cg16754766	0.00325726	0.00538591	0.546698
cg16754788	0.0271912	0.0217133	0.213387
cg16754847	-0.012755	0.00961833	0.187823
cg16754853	-0.000349586	0.0108216	0.974294
cg16754857	-0.00179114	0.00545963	0.743545
cg16754864	-0.00047657	0.00496128	0.923667
cg16754929	-0.000896109	0.00653409	0.891193
cg16754959	0.0160151	0.0088973	0.074876
cg16754967	-0.00291762	0.00199767	0.147283
cg16755025	0.00132734	0.0120239	0.91232
cg16755026	0.00160685	0.00423538	0.705205
cg16755041	-0.011354	0.010632	0.28813
cg16755067	0.00784432	0.00730071	0.285202
cg16755114	0.000591962	0.0119858	0.960708
cg16755131	-0.00694651	0.00931784	0.457715
cg16755189	0.0431763	0.043179	0.319754
cg16755214	0.000335316	0.0108673	0.975446
cg16755220	-0.000417139	0.00364717	0.909171
cg16755239	0.0119378	0.00670235	0.0779269
cg16755251	0.0033658	0.00389862	0.390021
cg16755348	0.0033828	0.0121653	0.781533
cg16755393	-0.00202694	0.00177365	0.255847
cg16755428	-0.00502051	0.00527547	0.343559
cg16755475	-0.0049736	0.00356594	0.166182
cg16755494	0.00228194	0.00929528	0.806577
cg16755500	0.00313115	0.00321217	0.332023
cg16755531	0.00242923	0.00554529	0.662279
cg16755542	0.000320886	0.00174656	0.854602
cg16755598	-0.000579852	0.00285068	0.839229
cg16755630	0.00140336	0.00280403	0.617837
cg16755696	-0.0147587	0.0175622	0.402706
cg16755747	-0.00783077	0.0130668	0.550335
cg16755749	-0.00385443	0.00356799	0.282616
cg16755766	-0.004085	0.0119513	0.733216
cg16755833	-0.00311786	0.00533128	0.559984
cg16755848	0.0197845	0.017057	0.24885
cg16755863	-0.0187619	0.0100352	0.0644634
cg16755880	0.0169425	0.0091914	0.0682464
cg16755902	0.00139062	0.0105141	0.895042
cg16755904	0.0102699	0.0173438	0.555096
cg16755922	0.0186048	0.0322061	0.564779
cg16755924	-0.0209302	0.0162538	0.200819
cg16756004	0.00366026	0.00365128	0.318543
cg16756008	0.00195551	0.00354567	0.582506
cg16756022	-0.00223819	0.00528863	0.673052
cg16756025	-0.00231152	0.00755109	0.760152
cg16756029	-0.000304289	0.00733234	0.96698
cg16756058	-0.00295842	0.00220588	0.182909
cg16756186	-0.00253337	0.010531	0.810387
cg16756215	-0.00128144	0.00213004	0.548799
cg16756219	-0.00651136	0.00773591	0.401961
cg16756243	-0.00107104	0.0235351	0.963793
cg16756309	-0.00181652	0.00366595	0.621326
cg16756330	0.00332381	0.00652593	0.611648
cg16756389	-0.00455903	0.00488663	0.353088
cg16756390	0.00268185	0.00425084	0.529547
cg16756407	0.000860002	0.0207912	0.967088
cg16756442	-0.00510127	0.00562646	0.366768
cg16756504	0.00482864	0.00417296	0.249977
cg16756508	0.00374966	0.00523976	0.475896
cg16756510	-0.00135466	0.00848232	0.873437
cg16756527	0.00329838	0.00733152	0.653763
cg16756539	0.00718887	0.0104211	0.491895
cg16756589	0.00245025	0.00579336	0.673246
cg16756620	-0.00281072	0.00145915	0.0569101
cg16756631	-0.00143119	0.00169792	0.401293
cg16756662	0.00300821	0.00540678	0.579196
cg16756674	0.0104008	0.00820877	0.208086
cg16756689	0.00553713	0.0116924	0.636842
cg16756740	-0.00328762	0.00877238	0.708625
cg16756757	0.00553305	0.00702815	0.432986
cg16756764	-0.01011	0.00831106	0.226677
cg16756827	0.00937938	0.0184993	0.613262
cg16756841	-0.0083844	0.019255	0.664182
cg16756906	-0.00403637	0.00602014	0.504099
cg16756911	0.014388	0.0205896	0.486298
cg16756949	0.00084884	0.00588359	0.885576
cg16756986	0.00459287	0.0043743	0.296264
cg16756998	-0.00107727	0.00246007	0.662403
cg16757008	0.00172657	0.00673391	0.79817
cg16757015	0.00602822	0.00725862	0.408239
cg16757248	0.00079407	0.00601732	0.895278
cg16757281	-0.003984	0.00836279	0.634831
cg16757332	-0.00125507	0.0107457	0.907254
cg16757375	0.0081938	0.011961	0.494903
cg16757384	-0.00697187	0.0103726	0.503042
cg16757423	-0.00048931	0.00157148	0.756168
cg16757449	0.00299641	0.00504062	0.553552
cg16757456	-0.0101293	0.0067317	0.135551
cg16757485	0.000816523	0.0139556	0.95346
cg16757605	0.0110237	0.0145189	0.449481
cg16757620	-0.000286355	0.0184781	0.987667
cg16757627	0.00145222	0.00584842	0.804404
cg16757724	-0.00388224	0.00898308	0.666546
cg16757780	0.00944731	0.00839045	0.262878
cg16757821	-0.000227977	0.00768004	0.976378
cg16757886	0.000943178	0.00157496	0.55062
cg16757896	-0.000587106	0.00470393	0.900923
cg16757905	0.000800255	0.019927	0.968046
cg16757959	-0.00600142	0.007835	0.445495
cg16757963	0.00166088	0.00420774	0.69389
cg16757984	0.00879235	0.0086837	0.313737
cg16757990	0.00627834	0.00622686	0.31576
cg16757992	-0.00370113	0.00306515	0.230093
cg16758037	-0.0123699	0.011168	0.270683
cg16758041	7.29794e-05	0.00151961	0.961792
cg16758079	0.00798368	0.0104323	0.445903
cg16758084	-0.00330743	0.00470263	0.483494
cg16758086	-0.0429977	0.0193447	0.0284875
cg16758096	-0.000320788	0.00998046	0.974423
cg16758150	-0.00427246	0.00398569	0.286323
cg16758237	0.0016091	0.00772783	0.83548
cg16758272	0.00654122	0.0105281	0.535808
cg16758314	-0.001053	0.0113898	0.926525
cg16758317	0.00833745	0.0105528	0.431356
cg16758325	0.027678	0.0226049	0.223669
cg16758348	-0.00641829	0.00586789	0.276671
cg16758362	-0.00675714	0.0155188	0.664198
cg16758462	0.00350776	0.00504968	0.488885
cg16758484	0.00167016	0.0028929	0.565014
cg16758532	2.16045e-05	0.0050314	0.996583
cg16758581	0.000534773	0.00176679	0.762762
cg16758598	0.0117116	0.0148622	0.432553
cg16758662	0.00168665	0.00155776	0.281528
cg16758764	0.00843095	0.00843545	0.319981
cg16758800	-0.000595449	0.00505411	0.906451
cg16758802	-0.00461305	0.00800203	0.565582
cg16758809	0.00244867	0.0134264	0.855656
cg16758813	0.000568393	0.00937444	0.951773
cg16758820	-0.00251326	0.0056803	0.659117
cg16758887	0.0058578	0.00517415	0.260288
cg16758929	-0.0154107	0.0115831	0.186397
cg16758953	-0.0173541	0.0189492	0.361965
cg16758970	-0.0135292	0.00497831	0.00775051
cg16758988	0.000619183	0.00274618	0.822073
cg16759096	0.00429354	0.00819855	0.601649
cg16759100	0.00668974	0.00781067	0.393777
cg16759106	-0.00495022	0.00686682	0.472659
cg16759161	0.0021841	0.00597207	0.715348
cg16759177	0.00980032	0.00969842	0.314691
cg16759204	-0.0158724	0.0142402	0.267684
cg16759218	2.08114e-05	0.00785412	0.997891
cg16759221	-0.00240492	0.0103528	0.816782
cg16759317	0.000275336	0.00168592	0.8706
cg16759416	0.0131858	0.0240175	0.584224
cg16759443	0.000309423	0.0038603	0.936274
cg16759460	0.00194941	0.00243371	0.425028
cg16759488	-0.00382267	0.00419104	0.363907
cg16759545	-0.0394205	0.0327243	0.231192
cg16759654	0.000917667	0.00488735	0.851442
cg16759745	-0.00861367	0.00985989	0.384425
cg16759783	0.0115489	0.0160611	0.473783
cg16759787	-0.013586	0.0121992	0.268088
cg16759813	-0.0116113	0.0116555	0.321554
cg16759888	0.00192733	0.00127511	0.133815
cg16759891	0.00364459	0.00443204	0.412846
cg16759895	0.00117774	0.00144171	0.415923
cg16759932	-0.00239712	0.00897109	0.789861
cg16759952	0.00013684	0.00880443	0.987631
cg16759954	-0.00377723	0.0040685	0.355431
cg16759976	-0.00255467	0.004324	0.55598
cg16760019	0.0171324	0.0267527	0.523377
cg16760049	-0.00464754	0.00954469	0.627378
cg16760055	-0.0079454	0.00988105	0.423244
cg16760108	0.00874148	0.015476	0.573448
cg16760112	-0.0034126	0.00596018	0.568223
cg16760127	0.0128832	0.0156553	0.412506
cg16760130	0.00932641	0.0163899	0.570608
cg16760163	0.00195852	0.00385365	0.612415
cg16760168	0.00571689	0.00528241	0.281744
cg16760172	0.000795508	0.00393778	0.840312
cg16760173	-7.42169e-05	0.000951696	0.937997
cg16760223	-0.00180127	0.0108253	0.868183
cg16760246	0.00391328	0.00583469	0.503963
cg16760291	-0.00366565	0.00450788	0.418056
cg16760310	0.00716622	0.00558687	0.202565
cg16760335	-0.000349034	0.00643849	0.956876
cg16760382	-0.00219892	0.00483235	0.650066
cg16760485	0.00901816	0.0163658	0.582837
cg16760490	0.000251175	0.00164942	0.879272
cg16760512	0.0024758	0.00702648	0.725315
cg16760531	-0.0013683	0.0124807	0.91292
cg16760587	-0.00858311	0.014534	0.556151
cg16760684	-0.014663	0.0120543	0.226691
cg16760712	7.14652e-05	0.00282887	0.979896
cg16760812	0.00164917	0.00478191	0.730911
cg16760840	-0.000130853	0.00434956	0.97606
cg16760892	0.00210447	0.00185282	0.258747
cg16760899	-0.00133563	0.010595	0.899936
cg16760981	0.0205515	0.00937586	0.0307025
cg16760993	0.0105127	0.0180644	0.561905
cg16761000	0.0113728	0.0234077	0.628133
cg16761035	-0.00349749	0.00648612	0.590928
cg16761091	0.00759656	0.0099496	0.446961
cg16761096	0.0358236	0.0200575	0.0771238
cg16761097	0.0173328	0.0109867	0.117811
cg16761098	0.0140588	0.0259247	0.588823
cg16761131	0.00150456	0.00170981	0.380991
cg16761216	-0.00355307	0.00804488	0.659692
cg16761276	-0.0116532	0.0150674	0.441106
cg16761327	0.00986754	0.0114417	0.39052
cg16761329	-0.0147877	0.0159908	0.357316
cg16761390	-0.00114897	0.00549706	0.834861
cg16761404	0.00403595	0.00791954	0.611441
cg16761534	0.00522602	0.00834655	0.532657
cg16761549	0.0021935	0.00133014	0.10227
cg16761550	-0.00191628	0.00403645	0.636005
cg16761581	0.000507345	0.0030385	0.867729
cg16761638	0.000459574	0.00688614	0.946923
cg16761673	-0.00254305	0.0136207	0.85227
cg16761702	-0.0198995	0.0184368	0.283036
cg16761752	0.000642227	0.00191514	0.738069
cg16761754	-0.0244518	0.0205468	0.236844
cg16761843	-0.00849234	0.00758461	0.265532
cg16761918	0.023568	0.0162889	0.151061
cg16761990	-0.000701084	0.00575932	0.903357
cg16762000	0.00405103	0.00793273	0.610706
cg16762030	-0.0208239	0.00869647	0.0185051
cg16762048	-0.0275333	0.0198861	0.169272
cg16762072	-0.00281857	0.00208526	0.179533
cg16762076	0.0109458	0.0189771	0.565378
cg16762077	-0.00215767	0.00232391	0.355402
cg16762085	-0.00194056	0.00622494	0.755888
cg16762086	0.000613737	0.0122336	0.960089
cg16762118	-0.0451107	0.0193013	0.0214231
cg16762195	3.95682e-05	0.00150722	0.979108
cg16762283	0.000326519	0.0107364	0.975799
cg16762300	-0.00163002	0.00516861	0.753139
cg16762308	0.00585445	0.00792269	0.46167
cg16762323	0.00600723	0.00549381	0.276822
cg16762408	0.0116717	0.00835613	0.16557
cg16762439	-0.0139283	0.0119003	0.244617
cg16762532	-0.00228743	0.00859728	0.790737
cg16762534	-0.00289839	0.00375502	0.442011
cg16762581	0.000477974	0.00129312	0.712442
cg16762592	0.00671343	0.00835258	0.423445
cg16762595	0.0063246	0.0054039	0.244631
cg16762626	-0.00769694	0.0136905	0.575232
cg16762639	0.0129294	0.0162419	0.427889
cg16762664	0.00191766	0.00635997	0.763644
cg16762684	0.0039055	0.00324595	0.231743
cg16762701	0.0154192	0.00814581	0.0612626
cg16762776	-0.000164216	0.0085122	0.984647
cg16762778	0.000479762	0.00157791	0.761722
cg16762784	0.00451557	0.00449796	0.317843
cg16762794	0.000107469	0.00722682	0.988165
cg16762802	0.0473685	0.0418581	0.26049
cg16762841	-0.0127478	0.0183641	0.489185
cg16762843	0.00470991	0.00611415	0.442921
cg16762849	-0.00446567	0.00543721	0.41342
cg16762854	0.029387	0.0511251	0.566714
cg16762925	0.00293098	0.00561496	0.602829
cg16763004	0.0060843	0.00424339	0.154741
cg16763031	-0.000136715	0.00143574	0.924329
cg16763089	0.0070937	0.0191167	0.711368
cg16763115	-0.00119867	0.00551962	0.828522
cg16763192	-0.00455442	0.00766656	0.553812
cg16763239	0.0213925	0.00994693	0.0339127
cg16763270	0.00925472	0.0043408	0.0354537
cg16763301	0.00322589	0.00595745	0.589375
cg16763316	0.00301037	0.0093655	0.748554
cg16763374	-0.000677293	0.00298045	0.820697
cg16763401	0.00410804	0.00673277	0.543143
cg16763508	-0.0109046	0.00967057	0.262187
cg16763513	0.0179053	0.0138316	0.198466
cg16763574	0.0090588	0.013847	0.51448
cg16763576	0.00106849	0.00837703	0.898761
cg16763625	0.011579	0.0147546	0.434441
cg16763654	-0.00308431	0.0047098	0.514054
cg16763708	-0.00384369	0.00201859	0.0597658
cg16763805	-0.0077415	0.0157929	0.625074
cg16763806	0.00292226	0.00242636	0.231286
cg16763840	-0.00976423	0.0111217	0.382077
cg16763844	0.000285289	0.00377549	0.939917
cg16763885	-0.0161644	0.0139845	0.250485
cg16763954	-0.0094159	0.00966118	0.332104
cg16764008	0.00707304	0.00485233	0.148068
cg16764023	-0.0028756	0.0101197	0.776876
cg16764037	-0.0102113	0.0160531	0.526169
cg16764061	0.0166232	0.0134641	0.219862
cg16764115	-0.000586741	0.00203952	0.774182
cg16764147	0.0108	0.0112026	0.337345
cg16764167	0.00471032	0.00405052	0.247641
cg16764177	-0.023175	0.0108518	0.0351545
cg16764189	-0.00238181	0.00670382	0.72312
cg16764236	0.0112091	0.00407981	0.00712518
cg16764274	-0.00377596	0.00451704	0.405184
cg16764296	-0.00542742	0.00565729	0.339687
cg16764306	-0.00127008	0.00882207	0.885817
cg16764342	0.0105684	0.0103524	0.309785
cg16764362	-0.00479506	0.0120428	0.691354
cg16764368	0.00422203	0.00413677	0.309902
cg16764389	0.00432659	0.0036507	0.238771
cg16764408	0.00126628	0.00496663	0.799279
cg16764468	0.00696762	0.0061942	0.26334
cg16764494	8.49286e-05	0.00168924	0.960002
cg16764564	0.0100568	0.00436302	0.0232328
cg16764580	0.00246848	0.00199034	0.217792
cg16764635	0.00152502	0.00670178	0.820457
cg16764637	0.0148187	0.0114326	0.197897
cg16764778	-0.00619261	0.0128291	0.630364
cg16764781	-0.0188133	0.0223992	0.402962
cg16764807	-0.000256038	0.00131662	0.846205
cg16764824	-0.00452904	0.00601422	0.453186
cg16764848	0.0196336	0.0114582	0.0897198
cg16764889	-0.00336953	0.00356876	0.347356
cg16764909	-0.00178239	0.00828952	0.830192
cg16764945	-0.000827004	0.00197238	0.675902
cg16764955	0.00412281	0.0163394	0.801309
cg16765006	-0.000986246	0.0026479	0.710336
cg16765053	-0.00100084	0.00544321	0.854488
cg16765068	0.00948013	0.00555029	0.0907314
cg16765088	0.00346372	0.00727215	0.634901
cg16765129	-3.22626e-05	0.00812117	0.996838
cg16765160	-0.00231946	0.00154646	0.136803
cg16765251	0.000221511	0.0042407	0.958446
cg16765268	0.0184616	0.0252721	0.466786
cg16765387	-0.00378029	0.00378813	0.320722
cg16765393	0.0254648	0.0190806	0.18504
cg16765394	0.0112744	0.0195077	0.5646
cg16765434	0.00805165	0.0142712	0.573888
cg16765441	0.0120364	0.0055835	0.033505
cg16765487	0.00427877	0.00580862	0.463076
cg16765531	-0.00464802	0.00802264	0.563648
cg16765541	-0.00610742	0.0111212	0.584113
cg16765562	0.00140491	0.00816892	0.863799
cg16765600	0.0149041	0.0163109	0.363047
cg16765635	-0.0137849	0.0141838	0.333456
cg16765663	-0.000238299	0.00176312	0.892759
cg16765678	0.025318	0.0175256	0.151689
cg16765706	0.00678941	0.00657482	0.304264
cg16765746	0.000221316	0.00720119	0.975543
cg16765749	-0.00923731	0.0224296	0.681341
cg16765764	-0.00229143	0.00551538	0.678694
cg16765774	0.00274269	0.00605992	0.651821
cg16765860	-0.000431391	0.0044536	0.923029
cg16765886	0.00724287	0.0042298	0.0899326
cg16765889	6.52305e-06	0.00575292	0.999098
cg16765897	-0.00159837	0.00151539	0.294076
cg16766036	0.0188439	0.0154776	0.226281
cg16766061	0.0193896	0.01408	0.171555
cg16766099	0.00909639	0.0128344	0.480127
cg16766139	-0.0185283	0.0126693	0.146752
cg16766158	0.00662154	0.014479	0.648434
cg16766209	0.01108	0.0166907	0.50832
cg16766249	-0.0127386	0.00441085	0.00475231
cg16766259	0.00559898	0.0181728	0.758649
cg16766325	-0.00412288	0.00784096	0.600182
cg16766367	0.0012797	0.0112024	0.909281
cg16766382	-0.0285695	0.0141543	0.0462236
cg16766459	-0.00353486	0.010564	0.738618
cg16766542	-0.00815597	0.00941214	0.38827
cg16766576	-0.00180781	0.0129895	0.889592
cg16766613	0.0228901	0.0147557	0.123995
cg16766623	0.00408387	0.0156139	0.794204
cg16766632	0.0129969	0.0142021	0.362319
cg16766640	0.00505657	0.00392431	0.200537
cg16766713	-0.0197601	0.0204701	0.336717
cg16766889	0.000816046	0.00094918	0.39199
cg16766914	-0.0278143	0.0208791	0.185835
cg16766966	0.00114533	0.00334419	0.732705
cg16766991	0.00288845	0.0060497	0.634082
cg16766995	-0.0130749	0.019439	0.502747
cg16767040	0.00961632	0.00396534	0.0170982
cg16767132	-0.0179744	0.0111966	0.111572
cg16767140	-0.00337845	0.00891484	0.705514
cg16767170	0.00153692	0.00485253	0.752112
cg16767177	0.00622514	0.00366868	0.0928388
cg16767183	0.00790012	0.00777934	0.312306
cg16767192	-0.00130706	0.00505288	0.796417
cg16767220	-0.0114748	0.0128319	0.373342
cg16767221	0.00556584	0.00434624	0.203293
cg16767274	-0.00189783	0.00443472	0.669608
cg16767307	-0.00178129	0.00483484	0.713333
cg16767323	-0.00381354	0.00796964	0.633333
cg16767327	0.00523315	0.00988569	0.597724
cg16767335	-0.0103462	0.0122429	0.400084
cg16767364	-0.00176135	0.00122407	0.153291
cg16767506	0.0175949	0.0072463	0.0169637
cg16767590	0.0122148	0.00979294	0.215198
cg16767622	-0.000716431	0.00953128	0.940233
cg16767627	-0.000780199	0.00217907	0.721066
cg16767652	-0.00168917	0.00582091	0.772272
cg16767687	0.0133683	0.00750137	0.0777659
cg16767700	0.000642824	0.00935032	0.945327
cg16767737	0.00504737	0.00390859	0.199558
cg16767801	0.00464584	0.00238083	0.053813
cg16767835	-0.00129541	0.00594668	0.828
cg16767842	0.00595222	0.00831615	0.475818
cg16767867	-0.00191876	0.0194432	0.921585
cg16767870	0.0126811	0.00946504	0.183351
cg16767880	0.0089795	0.0479892	0.85195
cg16767886	-0.00850328	0.0180978	0.639484
cg16767895	0.00635765	0.0188799	0.737017
cg16767915	0.014264	0.00996858	0.155579
cg16767916	0.00113574	0.00357223	0.751197
cg16767921	-0.00286621	0.00564251	0.612595
cg16767949	-0.000216343	0.00148287	0.884298
cg16767964	0.00271094	0.00671479	0.687276
cg16767968	0.00024623	0.00170983	0.885784
cg16767979	-0.000664657	0.00657875	0.919728
cg16768018	-0.00652559	0.0119682	0.586799
cg16768191	-0.0123675	0.0117141	0.293613
cg16768261	-0.00124101	0.00161035	0.442732
cg16768268	-0.00626918	0.0119728	0.601704
cg16768287	-0.0143181	0.00849065	0.0948477
cg16768320	0.00336913	0.00354114	0.343682
cg16768340	-0.0057072	0.00487852	0.244836
cg16768376	0.0115713	0.00478727	0.0174561
cg16768379	-0.0178101	0.0182211	0.330709
cg16768441	1.25611e-05	0.00148486	0.993267
cg16768447	0.00437715	0.00407717	0.285597
cg16768512	0.00578167	0.00829121	0.487218
cg16768592	-0.00739	0.0105423	0.48494
cg16768596	-0.00138992	0.00212384	0.514333
cg16768608	-0.00157051	0.0133518	0.906601
cg16768646	0.00483018	0.00418852	0.25158
cg16768697	-0.00932449	0.00469244	0.0496432
cg16768754	-0.00356439	0.0041287	0.390028
cg16768783	0.0056467	0.00656286	0.391625
cg16768784	-0.00889732	0.0131548	0.500375
cg16768840	-0.0176948	0.021747	0.41777
cg16768850	-0.00102827	0.0112032	0.927053
cg16768868	-0.00125224	0.00187224	0.505135
cg16768919	0.00933118	0.0104558	0.374298
cg16768930	-0.0129125	0.0201052	0.522184
cg16768937	-0.0242162	0.0122811	0.0513913
cg16768949	-0.0096722	0.0182915	0.598129
cg16768966	0.000229168	0.0145587	0.987472
cg16769027	0.00264154	0.00621101	0.671532
cg16769113	-0.0106385	0.0107672	0.325515
cg16769135	0.00415919	0.00532077	0.436244
cg16769152	0.0026969	0.0136314	0.843568
cg16769226	0.00565552	0.00569719	0.323259
cg16769246	-0.00804237	0.00866093	0.355342
cg16769260	0.0172283	0.0240289	0.475057
cg16769314	0.0121508	0.0168928	0.473642
cg16769369	0.00754045	0.0127105	0.554358
cg16769376	0.0019708	0.000986132	0.0483752
cg16769381	0.00822356	0.0034833	0.0201723
cg16769442	-0.000981897	0.0021827	0.653789
cg16769488	0.000573495	0.00802796	0.943193
cg16769489	-0.00239201	0.0088066	0.786478
cg16769507	0.000195411	0.00127359	0.878366
cg16769521	0.00153293	0.00261383	0.558882
cg16769623	-0.0183058	0.0282314	0.518199
cg16769649	0.00743961	0.0118349	0.531035
cg16769658	0.0873245	0.0427477	0.0437042
cg16769688	0.00202149	0.00123272	0.104175
cg16769772	0.014307	0.0112384	0.205951
cg16769791	-0.00250355	0.00936306	0.789723
cg16769813	0.00221611	0.00629849	0.725692
cg16769836	-0.000851827	0.0041639	0.83832
cg16769865	0.00808107	0.00698643	0.250159
cg16769869	0.00146112	0.00648929	0.822315
cg16769906	0.00691767	0.0214399	0.747631
cg16769912	0.00233286	0.00885842	0.792823
cg16769976	0.0106187	0.0217629	0.626669
cg16769982	0.00441676	0.00559249	0.431533
cg16770048	0.0038876	0.0176312	0.825935
cg16770054	-0.0262503	0.0119885	0.0308762
cg16770230	0.00860176	0.0130158	0.510216
cg16770243	0.00939247	0.00884706	0.290953
cg16770288	-0.0244248	0.0167863	0.148788
cg16770309	-0.000974764	0.0018444	0.598323
cg16770312	-0.0154538	0.0167677	0.358933
cg16770355	0.00790179	0.00591648	0.184727
cg16770368	-0.00651495	0.0104427	0.534131
cg16770400	-0.00778375	0.00689511	0.26165
cg16770409	0.00475845	0.0151645	0.754335
cg16770546	-0.00152402	0.00450971	0.736116
cg16770549	0.00315395	0.00817897	0.700599
cg16770556	0.0300524	0.0251129	0.234256
cg16770601	-0.0116039	0.00966432	0.232705
cg16770641	-0.0051057	0.00975499	0.601858
cg16770687	0.00394703	0.00421439	0.351241
cg16770697	-0.00107115	0.00326211	0.743326
cg16770720	-0.00900864	0.00949506	0.345024
cg16770759	-0.00616903	0.011522	0.593551
cg16770774	-0.000727185	0.00553272	0.895696
cg16770799	-0.00177596	0.00220235	0.421929
cg16770832	0.017249	0.0151628	0.258012
cg16770881	-0.00277571	0.00597174	0.643079
cg16770948	0.0060055	0.0054624	0.274222
cg16771033	0.00299536	0.00600515	0.619016
cg16771063	-0.00850663	0.0150302	0.572682
cg16771103	0.0037447	0.0103569	0.718441
cg16771104	0.00331843	0.00901977	0.713721
cg16771162	-7.26202e-05	0.00904564	0.99361
cg16771170	-0.00199343	0.00107158	0.0657856
cg16771198	-0.00516453	0.00772324	0.505228
cg16771215	-0.0414202	0.0479487	0.389741
cg16771344	-0.00451982	0.0050088	0.369026
cg16771366	0.000742895	0.00567159	0.89605
cg16771402	-0.00949011	0.00622906	0.130784
cg16771406	-0.00274406	0.00314102	0.384418
cg16771467	0.00100681	0.00501913	0.841423
cg16771474	0.0040645	0.00949376	0.669482
cg16771495	0.00564915	0.0113072	0.618451
cg16771549	0.0190925	0.0121044	0.117882
cg16771588	0.000965285	0.00587132	0.869743
cg16771596	-0.000130107	0.00206272	0.949832
cg16771652	-0.0172349	0.0153453	0.264069
cg16771677	0.00542776	0.00512835	0.292431
cg16771702	-3.75476e-05	0.00655525	0.995441
cg16771716	-0.000573192	0.00257372	0.824216
cg16771753	0.00200629	0.00773656	0.795917
cg16771755	-0.0048119	0.00385924	0.215365
cg16771771	-0.00298269	0.00925414	0.747892
cg16771783	-0.00224957	0.00297471	0.451289
cg16771827	-0.00286373	0.00777835	0.713527
cg16771862	0.00810942	0.0071991	0.262671
cg16771868	0.00682402	0.00516649	0.189575
cg16771950	0.0062625	0.00569888	0.27445
cg16771991	0.0031911	0.00828415	0.700904
cg16772022	-0.00317354	0.00882923	0.720027
cg16772023	-0.0021287	0.00492415	0.666456
cg16772031	0.0135009	0.00866569	0.122399
cg16772035	-0.00384783	0.00164826	0.02157
cg16772039	0.0095364	0.00954525	0.320171
cg16772064	-0.00710738	0.0140439	0.613911
cg16772120	-0.00141608	0.00270513	0.601798
cg16772140	0.00304046	0.00127107	0.0186233
cg16772194	-0.00357264	0.00758559	0.638683
cg16772207	0.0204718	0.0252048	0.418596
cg16772220	0.00476087	0.0036383	0.193689
cg16772240	0.00189531	0.00694359	0.785448
cg16772374	-0.0044217	0.00672616	0.512441
cg16772377	-0.0034207	0.00889953	0.701521
cg16772405	0.00145606	0.00845897	0.863681
cg16772479	-0.0104538	0.0173484	0.548153
cg16772514	-0.0061242	0.0112274	0.586646
cg16772520	-0.000971042	0.00703701	0.890525
cg16772533	-0.00459519	0.00679922	0.500702
cg16772591	0.000112071	0.00613086	0.985452
cg16772598	-0.00290784	0.00552213	0.599652
cg16772600	0.00377654	0.00487686	0.440533
cg16772717	0.00335467	0.00488314	0.493679
cg16772722	-0.000516081	0.0128771	0.968111
cg16772734	0.000144521	0.00670279	0.982841
cg16772772	-0.00497018	0.0128436	0.699595
cg16772793	-0.000499765	0.0074026	0.946309
cg16772808	0.000823234	0.00144979	0.571424
cg16772918	-0.00968798	0.0136671	0.480065
cg16772949	0.0145449	0.00819957	0.0791299
cg16772998	-0.00377395	0.00409413	0.358854
cg16773028	0.0179489	0.0218018	0.41231
cg16773043	0.000447363	0.00173341	0.796873
cg16773067	0.0125143	0.0168493	0.459395
cg16773115	-0.00105466	0.00298317	0.72443
cg16773127	-0.00121872	0.00193293	0.529804
cg16773162	0.0121654	0.0230181	0.598313
cg16773290	0.000672806	0.0198144	0.97298
cg16773294	-0.000774303	0.00240473	0.748131
cg16773312	0.00583716	0.00725081	0.422709
cg16773369	-0.00197573	0.00448482	0.6605
cg16773502	0.0217217	0.013162	0.102012
cg16773563	-0.00937928	0.00673982	0.167125
cg16773564	-0.0206245	0.0113291	0.071675
cg16773649	0.00374069	0.00371462	0.316356
cg16773677	0.00368215	0.00938197	0.695546
cg16773741	0.0223086	0.0201999	0.272073
cg16773768	0.00320104	0.013042	0.806618
cg16773799	-0.000534484	0.00369787	0.885366
cg16773800	0.00272878	0.00363874	0.455061
cg16773803	-0.00803781	0.0118806	0.500254
cg16773813	-0.00400735	0.00410303	0.331084
cg16773814	-0.00434103	0.0104417	0.678492
cg16773873	0.00456189	0.00388719	0.243356
cg16773881	0.00028142	0.00116636	0.809832
cg16773899	-0.0041971	0.00212829	0.051366
cg16773907	-0.00562704	0.00918067	0.541319
cg16774075	-0.00128642	0.00157869	0.417084
cg16774084	0.0102786	0.0134471	0.446442
cg16774095	-0.0140418	0.00949018	0.142121
cg16774105	9.22825e-05	0.00415914	0.982342
cg16774160	0.00278996	0.00878259	0.751398
cg16774232	0.000903223	0.00561699	0.872574
cg16774290	-0.00309684	0.00299957	0.304362
cg16774292	0.00107827	0.00462752	0.816229
cg16774354	-0.00262306	0.00156228	0.0962745
cg16774355	0.000470244	0.00555947	0.932761
cg16774375	0.0157546	0.00685514	0.0236317
cg16774382	0.0113593	0.0106016	0.286541
cg16774421	-0.00495833	0.00461459	0.285189
cg16774479	-0.00173843	0.00756966	0.818827
cg16774501	-0.00133836	0.00730562	0.855015
cg16774511	0.0071187	0.0038939	0.0705057
cg16774528	0.00057497	0.00388738	0.882714
cg16774566	0.00161153	0.00496472	0.746165
cg16774604	0.00118519	0.0012722	0.353785
cg16774615	-0.00227084	0.00699065	0.745981
cg16774669	-0.00912014	0.00759816	0.232855
cg16774690	-0.00683187	0.0114118	0.550748
cg16774699	0.00568169	0.0054211	0.297133
cg16774755	-0.00306872	0.0075374	0.684781
cg16774853	0.00866739	0.00475103	0.07109
cg16774883	0.0045966	0.0108668	0.673208
cg16774896	0.00592119	0.00523759	0.260962
cg16774942	-0.00120482	0.00121567	0.324039
cg16774946	0.00231873	0.0186625	0.901371
cg16775095	-0.00307015	0.0451055	0.945869
cg16775167	-0.0236853	0.0177833	0.185925
cg16775198	-0.00593557	0.00567711	0.2983
cg16775218	0.00285094	0.00772516	0.712874
cg16775224	5.23591e-05	0.00125214	0.966729
cg16775254	0.0153184	0.00938643	0.105831
cg16775284	-0.0207766	0.0167502	0.217736
cg16775453	-0.00349264	0.0110471	0.752542
cg16775460	-0.000170447	0.00503619	0.973069
cg16775542	-0.00213627	0.0130593	0.87039
cg16775598	0.0116708	0.0188425	0.53707
cg16775599	-0.00191924	0.00160629	0.234981
cg16775629	-0.00415848	0.00242489	0.0894584
cg16775678	0.00193829	0.00182188	0.289937
cg16775746	-0.0181604	0.0138553	0.192955
cg16775752	0.0108821	0.0113982	0.342022
cg16775824	-0.0273585	0.021962	0.215778
cg16775856	-0.00232498	0.00485076	0.63277
cg16775908	0.00165219	0.00482196	0.732589
cg16775971	-0.000255931	0.00242536	0.916172
cg16775985	0.000469063	0.0106002	0.964793
cg16776006	-0.000951876	0.00203163	0.640427
cg16776021	0.0048195	0.00498214	0.3357
cg16776028	0.00304484	0.00653521	0.642291
cg16776035	-0.000572252	0.0155866	0.970786
cg16776065	-0.0104414	0.0147114	0.479509
cg16776097	-0.00860494	0.00593507	0.150231
cg16776114	-0.00302108	0.00541075	0.577855
cg16776173	0.0021395	0.00668039	0.749435
cg16776260	-0.0112293	0.03578	0.754295
cg16776291	0.00489087	0.0134968	0.717838
cg16776298	0.00315875	0.0222091	0.887186
cg16776310	0.0030652	0.00890798	0.731497
cg16776331	0.00367289	0.00496969	0.461602
cg16776350	-0.0305573	0.0207997	0.144939
cg16776356	0.00635159	0.00636174	0.320493
cg16776372	0.00106974	0.00163577	0.514636
cg16776387	-0.000818439	0.00864765	0.924788
cg16776421	0.00757283	0.00598583	0.208766
cg16776524	0.00350759	0.00236685	0.141494
cg16776574	0.0012345	0.00189148	0.51547
cg16776670	0.0197247	0.0121501	0.107648
cg16776685	-0.0114345	0.0103278	0.270882
cg16776717	-0.00200447	0.00597303	0.737885
cg16776744	0.0014332	0.00451061	0.751346
cg16776821	-0.0136916	0.0132319	0.303285
cg16776874	-0.0109568	0.0101383	0.282414
cg16776908	-0.011287	0.0157758	0.475991
cg16776925	0.0112329	0.0117638	0.341947
cg16776936	0.0143063	0.0106556	0.182441
cg16776967	-0.00062102	0.0150576	0.967184
cg16776981	0.0204353	0.0167208	0.224525
cg16777028	0.000715292	0.00216164	0.74141
cg16777031	0.00663749	0.00985799	0.502303
cg16777057	-0.00103422	0.001233	0.40359
cg16777090	-0.00748447	0.00858623	0.385469
cg16777106	-0.0107617	0.0114537	0.349698
cg16777166	0.00147718	0.0090518	0.870697
cg16777181	0.00481196	0.00673462	0.476576
cg16777199	0.0074881	0.0221533	0.736062
cg16777216	-0.00368191	0.0099399	0.711855
cg16777317	0.0137153	0.00644988	0.0359273
cg16777369	-0.00050983	0.00690967	0.941329
cg16777413	0.0108729	0.0211592	0.608482
cg16777493	0.0224117	0.00817416	0.00724089
cg16777510	-0.0104343	0.0177421	0.557783
cg16777517	-0.000838311	0.00777084	0.914308
cg16777557	-0.0168876	0.0223516	0.451701
cg16777590	0.00107043	0.00475211	0.822242
cg16777618	0.0250731	0.0173569	0.151708
cg16777620	-0.000984721	0.00227623	0.666229
cg16777775	0.00553801	0.00566966	0.331035
cg16777780	0.00344821	0.00286196	0.231107
cg16777782	0.0021021	0.00387271	0.588476
cg16777810	-0.00128647	0.00495124	0.79553
cg16777839	-0.000780606	0.00191509	0.684433
cg16777841	-0.0039298	0.0144654	0.786437
cg16777896	0.0165603	0.00887444	0.0649629
cg16777910	-0.000255027	0.00291191	0.930385
cg16778009	-0.0108396	0.00802613	0.17989
cg16778018	-0.0103247	0.00648602	0.114578
cg16778090	0.00456955	0.00960898	0.635433
cg16778107	-0.0204227	0.01139	0.0759889
cg16778128	-0.00411703	0.00911117	0.652344
cg16778148	0.00131186	0.00467716	0.779687
cg16778156	0.0261185	0.0144703	0.0740881
cg16778211	-0.0136978	0.0113696	0.231131
cg16778230	-0.0113341	0.0127802	0.37729
cg16778274	0.0147588	0.0263885	0.577215
cg16778289	0.00630099	0.00390144	0.109452
cg16778319	-0.000116232	0.00132139	0.930083
cg16778334	-0.00491946	0.00674095	0.467226
cg16778382	-0.0192699	0.0192936	0.320317
cg16778405	0.000303781	0.00516117	0.953182
cg16778413	0.00376894	0.00826253	0.649273
cg16778451	-0.00146611	0.0064732	0.821284
cg16778498	0.0102439	0.0122547	0.405196
cg16778527	-0.00289929	0.00184019	0.118292
cg16778542	0.00398467	0.00434342	0.361138
cg16778620	0.0033253	0.0045849	0.469979
cg16778714	0.00409876	0.00593909	0.49171
cg16778734	0.0155601	0.0199568	0.437416
cg16778751	-0.00276403	0.00354104	0.4369
cg16778769	0.000584401	0.00150378	0.698383
cg16778809	-5.11666e-06	0.00214657	0.998103
cg16778811	-0.00267977	0.00479391	0.577415
cg16778853	0.0145538	0.0170072	0.394185
cg16778903	-0.00122732	0.00246109	0.619094
cg16779049	0.0142004	0.00665258	0.0352405
cg16779057	0.00766537	0.0113681	0.501683
cg16779087	-0.0141799	0.00857044	0.101158
cg16779096	0.00540009	0.0114128	0.63713
cg16779158	0.000984567	0.00444849	0.82529
cg16779254	0.000757374	0.00670929	0.910349
cg16779295	-0.00070574	0.00769244	0.927084
cg16779321	0.0117593	0.00603332	0.0540899
cg16779329	-0.00214284	0.00618796	0.729851
cg16779347	0.0123079	0.00588242	0.0389417
cg16779438	0.0102126	0.0581052	0.860837
cg16779463	0.000466497	0.00254054	0.854682
cg16779498	-0.00804363	0.0113467	0.480038
cg16779529	-0.0166825	0.00719605	0.02247
cg16779580	0.013798	0.0130587	0.293231
cg16779720	0.00807165	0.00708533	0.257339
cg16779794	-0.011551	0.0162551	0.47898
cg16779811	0.00665548	0.00851692	0.436389
cg16779839	0.00329165	0.00505347	0.516305
cg16779866	-0.000838748	0.00260369	0.74802
cg16780032	-0.000859772	0.00295847	0.771949
cg16780259	0.00384147	0.00429262	0.372988
cg16780295	-0.00793321	0.0141232	0.575568
cg16780390	0.00399558	0.00604117	0.509883
cg16780401	0.004979	0.0053802	0.35697
cg16780406	0.0013238	0.00762508	0.862522
cg16780412	-0.00549819	0.0149252	0.713366
cg16780461	-0.000928674	0.00316853	0.770058
cg16780480	0.00414191	0.004358	0.344192
cg16780501	0.0033161	0.00492877	0.502624
cg16780502	-0.0157208	0.0103845	0.133213
cg16780562	-0.00462083	0.00881557	0.601322
cg16780568	-0.000101043	0.00238579	0.966302
cg16780603	-0.00405476	0.0157685	0.797596
cg16780632	0.00278098	0.00674848	0.681156
cg16780639	-0.0121377	0.0082417	0.143969
cg16780652	-0.00107632	0.0046635	0.817945
cg16780688	0.00946784	0.00995796	0.344008
cg16780771	0.0135837	0.0177924	0.44699
cg16780784	0.00470781	0.00583264	0.421497
cg16780824	-0.00150257	0.00328352	0.648225
cg16780840	-0.00488852	0.00655418	0.4575
cg16780847	0.00355706	0.00636147	0.577305
cg16780859	0.000340388	0.00804781	0.966347
cg16780860	0.00467093	0.00574697	0.418284
cg16780862	-0.010088	0.0190273	0.597159
cg16780879	0.00297779	0.00713261	0.677216
cg16780890	-0.000616514	0.00214571	0.774459
cg16780932	0.00563204	0.00930675	0.546446
cg16780939	-0.00209886	0.00366336	0.567977
cg16781100	-0.00359905	0.00418961	0.392371
cg16781112	0.0137662	0.00617851	0.0281152
cg16781135	0.0130701	0.0167274	0.43644
cg16781161	4.23166e-05	0.00772951	0.995643
cg16781189	0.00138865	0.00467219	0.766918
cg16781205	-0.00269421	0.00332181	0.419253
cg16781264	-0.0158216	0.0189664	0.406163
cg16781275	-0.000309376	0.00378807	0.935071
cg16781287	-0.0118842	0.011895	0.320163
cg16781340	0.00159692	0.00737708	0.829062
cg16781439	0.000423878	0.00143511	0.76833
cg16781480	0.00287233	0.00375948	0.446652
cg16781488	-0.00621206	0.0162116	0.702395
cg16781502	0.00629715	0.00974008	0.519424
cg16781548	0.00539841	0.00839861	0.521842
cg16781647	-0.00409499	0.00559883	0.466245
cg16781656	0.00357965	0.00417378	0.393135
cg16781715	-0.00554757	0.00646884	0.393173
cg16781753	0.0119006	0.00782123	0.131272
cg16781755	0.00264327	0.00303097	0.385249
cg16781855	-0.000345685	0.00446029	0.938378
cg16781866	0.00141317	0.00629109	0.822725
cg16781875	0.00956183	0.0183553	0.603566
cg16781877	0.00118665	0.0036315	0.744528
cg16781880	0.0193013	0.0209997	0.360243
cg16781882	-0.00108241	0.00981402	0.912399
cg16781885	0.00799925	0.00811596	0.326698
cg16781886	0.0026627	0.0125907	0.832943
cg16781907	-0.00471193	0.00703564	0.504578
cg16781964	0.00153394	0.00774973	0.843498
cg16781992	-0.00148697	0.00653699	0.820523
cg16782060	-0.0133818	0.00997856	0.18294
cg16782084	-0.00247109	0.00861396	0.774805
cg16782161	-0.0147783	0.009978	0.141728
cg16782170	-0.00274701	0.00690436	0.691578
cg16782174	-0.00222817	0.0060559	0.7137
cg16782184	0.00502393	0.00610661	0.412634
cg16782193	-0.00485255	0.0100633	0.630714
cg16782232	-0.000441667	0.00109846	0.688484
cg16782236	0.00956563	0.00444671	0.0338717
cg16782280	-0.00628367	0.0083592	0.453993
cg16782314	0.00591782	0.00550554	0.285013
cg16782339	0.00634108	0.00421797	0.135901
cg16782396	0.00293189	0.00496396	0.556098
cg16782425	0.0200122	0.0142402	0.163022
cg16782436	-0.00165799	0.00470941	0.725535
cg16782493	-0.00240896	0.00559695	0.667827
cg16782494	-0.0028916	0.0056826	0.611976
cg16782506	0.0149574	0.012203	0.223186
cg16782524	-0.00681246	0.00842353	0.420584
cg16782533	-0.00947592	0.00760122	0.215445
cg16782613	0.00228441	0.00189589	0.231075
cg16782675	0.00113965	0.00602768	0.850421
cg16782719	-0.00392651	0.0106902	0.714171
cg16782807	-0.00396037	0.00549259	0.472568
cg16782821	-0.0235051	0.0155424	0.133606
cg16782848	-0.0010397	0.00259149	0.68913
cg16782871	0.0115081	0.0215445	0.59442
cg16782885	0.00556435	0.00588777	0.346902
cg16782935	0.00381761	0.00202547	0.0623604
cg16782941	-0.000908599	0.004456	0.838842
cg16782948	0.0098042	0.0117207	0.404876
cg16783038	-0.000119554	0.00152547	0.937689
cg16783053	0.000321776	0.00191174	0.866675
cg16783056	-0.00776456	0.00886298	0.383094
cg16783170	0.00532406	0.012747	0.677082
cg16783186	-0.0535083	0.0194593	0.00707919
cg16783204	-0.0027391	0.0174498	0.875585
cg16783207	0.0105156	0.0079652	0.189783
cg16783263	-0.00249543	0.00161677	0.125876
cg16783279	-0.00408888	0.0070804	0.564905
cg16783300	0.000798688	0.00724508	0.912441
cg16783314	-9.30663e-05	0.00494038	0.985008
cg16783349	0.0163123	0.0193594	0.40146
cg16783373	-0.00501445	0.00769105	0.515907
cg16783407	-0.0119383	0.0125512	0.343813
cg16783450	0.0179118	0.0117399	0.130236
cg16783478	0.00364804	0.0041677	0.383502
cg16783515	-0.00527439	0.00523533	0.316145
cg16783517	0.000583877	0.00198518	0.769278
cg16783549	0.000596128	0.00692753	0.931597
cg16783571	-0.00324877	0.0153293	0.832591
cg16783572	0.00235549	0.00664806	0.723851
cg16783668	-0.00598677	0.00526561	0.258273
cg16783744	-0.00622625	0.00479697	0.197288
cg16783745	-0.000916911	0.00271051	0.735861
cg16783764	0.0206069	0.012032	0.0898704
cg16783781	-0.00840633	0.0182368	0.645833
cg16783864	-0.00965969	0.0133779	0.471941
cg16784003	0.0098235	0.00574585	0.0904282
cg16784006	0.0037492	0.00586841	0.524363
cg16784092	-0.00158624	0.00253428	0.532797
cg16784100	-0.00647491	0.0122501	0.598282
cg16784174	-0.00103285	0.00900422	0.908907
cg16784198	-0.0012762	0.00654511	0.8458
cg16784205	-0.00080031	0.00188196	0.671565
cg16784215	0.00589502	0.0125651	0.639977
cg16784234	-0.00409942	0.00730057	0.575699
cg16784366	-0.00983366	0.0141225	0.487849
cg16784468	0.00345603	0.0053331	0.518449
cg16784470	-0.00755753	0.00499597	0.133503
cg16784493	-0.00313965	0.00247036	0.206702
cg16784507	0.0149213	0.0143353	0.300443
cg16784555	-0.00302837	0.0018569	0.106064
cg16784566	-0.0015126	0.00274805	0.583253
cg16784654	-0.0127985	0.00687565	0.0656226
cg16784690	0.000262474	0.0066884	0.968775
cg16784714	0.00252501	0.00423356	0.552238
cg16784745	3.44162e-05	0.00994079	0.997245
cg16784764	0.0114911	0.00710905	0.109159
cg16784781	-0.00313939	0.00429555	0.466581
cg16784863	0.00343656	0.00405268	0.398479
cg16784943	-0.000400642	0.00203191	0.844091
cg16784945	-0.000570632	0.00461066	0.901751
cg16784970	9.07932e-05	0.00646014	0.988815
cg16784985	-0.00206528	0.0236355	0.930544
cg16784989	-0.00214568	0.00685963	0.755085
cg16785000	-0.00711927	0.00786343	0.367448
cg16785021	0.000731874	0.00755674	0.923039
cg16785050	-9.15048e-05	0.00264027	0.972422
cg16785077	-0.0165194	0.0170585	0.335181
cg16785092	-0.00162955	0.00727123	0.82313
cg16785161	0.000424407	0.00552482	0.938922
cg16785213	-0.0111227	0.0134388	0.409836
cg16785283	0.00982207	0.00847951	0.249488
cg16785291	-5.63541e-05	0.0127377	0.996479
cg16785344	-0.000890814	0.00230718	0.700239
cg16785359	0.00381855	0.0118081	0.747081
cg16785381	-0.0180664	0.0130104	0.168035
cg16785387	0.00070271	0.00208803	0.737167
cg16785388	0.00754876	0.00382422	0.0511482
cg16785409	0.000615982	0.0080662	0.939281
cg16785412	-0.000419793	0.00133718	0.754221
cg16785441	0.000666487	0.00369519	0.85723
cg16785502	-0.000844803	0.014499	0.953653
cg16785524	-0.023366	0.0173612	0.181385
cg16785533	0.00966128	0.0084416	0.255155
cg16785556	0.0118897	0.0171593	0.489976
cg16785596	-0.000366005	0.00372242	0.921872
cg16785690	-0.000404655	0.00201648	0.841361
cg16785698	-0.00926208	0.00605823	0.129461
cg16785755	-0.00556223	0.00357488	0.122886
cg16785772	-0.0133341	0.00895977	0.13984
cg16785803	-0.0314955	0.0143116	0.0300588
cg16785840	5.98739e-05	0.0071642	0.993349
cg16785912	-0.00450712	0.0090362	0.619026
cg16785924	0.000583444	0.00194331	0.764624
cg16785938	-0.0120048	0.0138922	0.389579
cg16785953	0.00660361	0.00581299	0.258668
cg16786007	-0.0024798	0.00303752	0.416218
cg16786028	0.000850205	0.00175451	0.629031
cg16786048	-0.000924929	0.00996871	0.926261
cg16786102	-0.000442706	0.00639789	0.944972
cg16786106	-0.011056	0.00450832	0.0159246
cg16786111	-0.00383777	0.0105509	0.716821
cg16786117	0.0134931	0.00713768	0.0615985
cg16786136	0.00065755	0.00525949	0.900757
cg16786144	-0.00227655	0.00508556	0.655373
cg16786154	0.000855519	0.0135087	0.949629
cg16786156	0.0032701	0.0174236	0.851506
cg16786166	-0.00661657	0.0063108	0.296958
cg16786178	-0.0111924	0.0185895	0.548482
cg16786200	-0.00291911	0.00601255	0.628381
cg16786260	-0.00605356	0.0106896	0.572457
cg16786268	-0.0256775	0.0187563	0.174065
cg16786274	0.0104852	0.00889255	0.241157
cg16786284	-0.0122376	0.0160055	0.446315
cg16786297	0.0272364	0.028462	0.340906
cg16786304	-0.00208616	0.00147745	0.161053
cg16786315	-0.00476642	0.0024088	0.0505946
cg16786327	-0.00631373	0.00854812	0.461874
cg16786372	0.000675114	0.00500592	0.892991
cg16786388	-0.00134162	0.00478083	0.779578
cg16786458	-0.0214655	0.0140711	0.13029
cg16786481	0.0070869	0.011142	0.526197
cg16786516	-0.00174324	0.00535852	0.745618
cg16786581	-0.0205029	0.00834647	0.015754
cg16786583	-0.00192045	0.00264971	0.470281
cg16786636	-0.0158196	0.0104136	0.131887
cg16786640	0.0143492	0.0213104	0.502281
cg16786644	-0.0105784	0.0131882	0.424393
cg16786661	0.00458539	0.00271691	0.094581
cg16786678	0.00683389	0.00639296	0.287656
cg16786703	-0.00466201	0.003999	0.246471
cg16786712	0.00238112	0.00300347	0.429777
cg16786721	0.00396741	0.00841628	0.638384
cg16786775	-0.0256421	0.0223194	0.25335
cg16786802	-0.0007839	0.00472622	0.868601
cg16786808	0.0405907	0.013349	0.00301319
cg16786843	-0.00272152	0.00483788	0.575004
cg16786868	0.00166908	0.00179481	0.354637
cg16786971	0.00236552	0.0102994	0.818813
cg16787003	0.0151026	0.00678736	0.0283205
cg16787005	0.00554391	0.00348543	0.114858
cg16787017	0.0117297	0.0186752	0.531378
cg16787025	0.00151174	0.00145529	0.30141
cg16787043	0.0151255	0.0308008	0.624448
cg16787050	0.0124373	0.0155734	0.426402
cg16787065	-0.000509738	0.00303707	0.867049
cg16787091	0.00568033	0.0159489	0.722472
cg16787172	0.00142543	0.00591248	0.809981
cg16787185	-0.00231378	0.00703662	0.742979
cg16787199	0.00578708	0.00425392	0.176759
cg16787252	-0.00033481	0.00107004	0.755012
cg16787259	-0.0191047	0.0381313	0.617455
cg16787262	0.00230613	0.00352769	0.514792
cg16787283	0.00159156	0.00546908	0.771646
cg16787284	0.000941519	0.00130598	0.472636
cg16787307	-0.0037262	0.0119741	0.756305
cg16787312	0.0114814	0.0122828	0.352167
cg16787352	0.0306439	0.0128234	0.0187367
cg16787373	-0.0111686	0.00948073	0.241578
cg16787431	0.00991735	0.0196957	0.6157
cg16787477	0.013262	0.0200509	0.509864
cg16787483	0.00396145	0.0185316	0.831164
cg16787624	0.000262728	0.00392973	0.94683
cg16787643	0.0139908	0.00801777	0.084061
cg16787646	0.0118943	0.00938279	0.207859
cg16787652	-0.00524469	0.00655614	0.425626
cg16787868	0.00604746	0.0110652	0.585918
cg16787940	-0.00736096	0.00687667	0.287005
cg16788014	0.00830964	0.012662	0.513159
cg16788025	-0.000359009	0.00814268	0.964921
cg16788137	-0.00111222	0.00133085	0.405302
cg16788159	-0.0199592	0.00934672	0.0351685
cg16788172	0.00686121	0.00348131	0.051503
cg16788179	0.00655876	0.00731263	0.371922
cg16788185	0.00240127	0.00986229	0.808132
cg16788202	-0.00156114	0.00232252	0.503021
cg16788218	-0.0260023	0.0132876	0.0531491
cg16788234	-0.00392187	0.00220677	0.078576
cg16788250	0.000484654	0.00217835	0.824389
cg16788286	0.0122518	0.0109776	0.267063
cg16788288	0.0067635	0.00542056	0.215036
cg16788318	0.0210789	0.00956466	0.0298298
cg16788322	0.00125515	0.00193523	0.518095
cg16788388	0.0053899	0.00487354	0.271401
cg16788405	-0.00159133	0.00400557	0.692009
cg16788538	-0.00297679	0.00208048	0.1556
cg16788555	-0.00432001	0.0048412	0.374351
cg16788587	0.0153246	0.0243541	0.530625
cg16788656	0.00918121	0.0105305	0.385368
cg16788797	-0.00939935	0.00566741	0.100352
cg16788803	-0.00266844	0.00135944	0.0524365
cg16788857	0.0730631	0.0388659	0.0630355
cg16788860	0.0191582	0.0254995	0.454225
cg16788865	-0.0188584	0.0187372	0.316617
cg16788890	0.00826892	0.00659646	0.212933
cg16788937	-0.00512018	0.00494071	0.30255
cg16788942	-0.00328095	0.00903488	0.717265
cg16788982	-0.0119461	0.0113992	0.297177
cg16789076	0.00669112	0.0100396	0.506643
cg16789084	-0.00157067	0.00203413	0.441841
cg16789104	-0.0077303	0.0141888	0.587093
cg16789129	-0.00156402	0.00386866	0.686871
cg16789150	3.89263e-05	0.00793243	0.996094
cg16789226	-0.00565841	0.0063191	0.372699
cg16789230	-0.0153701	0.0125063	0.221959
cg16789281	0.00508095	0.0166344	0.760659
cg16789335	0.00288725	0.0146436	0.844096
cg16789540	0.000123618	0.00513743	0.980851
cg16789592	0.00241582	0.0164375	0.883451
cg16789672	-0.00343207	0.00557826	0.539781
cg16789680	-0.00243409	0.00764858	0.750965
cg16789703	0.00210493	0.010832	0.846316
cg16789707	-0.00761588	0.00935712	0.417629
cg16789764	0.00865608	0.00544489	0.115045
cg16789776	-0.00967571	0.00791434	0.224372
cg16789844	-0.00326402	0.012522	0.794888
cg16789847	0.00773014	0.0286807	0.788081
cg16789849	0.0181222	0.0213571	0.398169
cg16789852	-0.0217352	0.0150525	0.151875
cg16789862	-0.00335931	0.00655058	0.609204
cg16789863	-0.0044689	0.0121895	0.714678
cg16789867	0.0186751	0.021477	0.386634
cg16789902	-0.000411672	0.00570426	0.942611
cg16789995	0.0107077	0.0117025	0.362394
cg16790055	0.00138002	0.00714222	0.847179
cg16790144	0.00194593	0.00384183	0.613614
cg16790239	0.0019729	0.00160268	0.221211
cg16790291	-0.0157452	0.00647461	0.016801
cg16790300	-0.000469202	0.00158747	0.768175
cg16790302	0.00144094	0.0074046	0.846101
cg16790340	1.37162e-05	0.00535646	0.997962
cg16790345	0.0164088	0.00873623	0.0632603
cg16790374	3.97909e-08	0.00932852	0.999997
cg16790390	0.0033331	0.00568828	0.559223
cg16790416	0.00759168	0.00626224	0.228256
cg16790466	0.00822776	0.0103908	0.430331
cg16790497	-0.0113101	0.0135984	0.40755
cg16790511	0.00590837	0.0114625	0.607375
cg16790524	-0.00250932	0.0115883	0.829008
cg16790566	0.00431688	0.00716519	0.548219
cg16790610	-0.000409449	0.00118004	0.729336
cg16790645	0.00569513	0.00370045	0.126953
cg16790676	0.00130444	0.00891212	0.883926
cg16790682	0.00417397	0.00145974	0.00516675
cg16790794	0.00107142	0.00396429	0.787512
cg16790805	0.000415447	0.0129446	0.974461
cg16790827	0.0024765	0.00988834	0.802756
cg16790843	-0.000266942	0.0085259	0.975085
cg16790844	-0.00346878	0.00592518	0.559577
cg16790847	0.00694565	0.00868133	0.425568
cg16790849	0.00411174	0.00780859	0.599661
cg16790868	0.0163997	0.00969157	0.0937287
cg16790890	-0.00326547	0.00139318	0.0210611
cg16790895	-0.00197885	0.00355232	0.578732
cg16790986	-0.00255098	0.00536781	0.635654
cg16791016	0.00148018	0.00267608	0.581419
cg16791036	-0.010876	0.0146071	0.458275
cg16791057	-0.00401956	0.00666938	0.54808
cg16791143	-0.00632545	0.00680276	0.354695
cg16791170	0.00913286	0.00506907	0.0746087
cg16791173	0.00382554	0.00541126	0.481236
cg16791186	-0.0010638	0.00222553	0.633694
cg16791210	-0.000489728	0.00489879	0.920569
cg16791218	0.000520878	0.00169414	0.759134
cg16791250	-0.00379105	0.00251378	0.13468
cg16791267	-0.00272661	0.00308996	0.379671
cg16791280	0.00862506	0.0104676	0.411913
cg16791304	0.00471461	0.0102005	0.644946
cg16791322	-0.00824195	0.00512628	0.111035
cg16791411	-0.0364108	0.0148722	0.0160971
cg16791424	-0.00242763	0.00312583	0.439208
cg16791444	-0.00251683	0.0100193	0.802177
cg16791474	-0.00115105	0.00378577	0.761723
cg16791476	0.00681305	0.00808171	0.401229
cg16791508	-0.00627503	0.0081302	0.442043
cg16791515	-0.000191062	0.00121206	0.875063
cg16791528	-0.00188227	0.00364205	0.606425
cg16791539	-0.00368904	0.00210691	0.083025
cg16791601	0.00463946	0.00630269	0.463388
cg16791619	-0.00343566	0.0061888	0.580037
cg16791636	-0.0037107	0.00179892	0.0417297
cg16791663	0.0204604	0.00897192	0.0247006
cg16791686	0.0113394	0.0087288	0.196905
cg16791721	0.00191355	0.0045252	0.673302
cg16791730	-0.021124	0.0194294	0.279553
cg16791767	0.00318624	0.0171087	0.852637
cg16791781	0.0031308	0.00732789	0.67012
cg16791787	0.00523707	0.00571447	0.361632
cg16791797	-0.0164776	0.00650491	0.0128599
cg16791832	-0.00833174	0.0374927	0.824594
cg16791950	0.0109357	0.0105341	0.301715
cg16792002	0.0190649	0.00770679	0.0150538
cg16792014	0.00605759	0.00626448	0.335889
cg16792044	0.00748918	0.0198218	0.706361
cg16792062	-0.00986498	0.00682402	0.151409
cg16792066	-0.00041823	0.00430895	0.922872
cg16792144	0.0114522	0.00860341	0.186175
cg16792160	0.00365158	0.00641949	0.570749
cg16792183	-0.00254734	0.00247722	0.306287
cg16792230	-0.00045068	0.00331181	0.89203
cg16792234	0.0577922	0.0522661	0.271497
cg16792240	-0.0232982	0.0138237	0.0950332
cg16792258	-0.00495929	0.00577693	0.392689
cg16792290	-0.00496394	0.0105207	0.63808
cg16792312	-0.00061403	0.0104178	0.953117
cg16792347	-0.0106492	0.00720934	0.14278
cg16792363	0.00214181	0.0109432	0.845226
cg16792445	0.00219508	0.00618731	0.723508
cg16792464	-0.00319674	0.0115557	0.782629
cg16792548	-0.00158357	0.014276	0.911898
cg16792560	0.00393693	0.00522964	0.453331
cg16792604	-0.00159025	0.00127115	0.213842
cg16792613	-0.00413521	0.0098616	0.675878
cg16792632	-0.00116471	0.0027736	0.675439
cg16792678	-0.00692901	0.00521812	0.187242
cg16792706	0.000997149	0.00578744	0.863554
cg16792771	0.0245954	0.00687935	0.000540754
cg16792800	-0.00547456	0.00314487	0.0847957
cg16792842	-0.00244518	0.00642492	0.704324
cg16792875	-0.0019423	0.00452027	0.668349
cg16792888	-2.39007e-05	0.00464888	0.995908
cg16792948	0.000702867	0.00167024	0.674791
cg16792957	-0.000143179	0.00179363	0.936535
cg16792969	-0.0012637	0.00476253	0.791292
cg16793007	0.00272797	0.0158064	0.863326
cg16793019	-0.00704739	0.0106879	0.511166
cg16793043	0.000254894	0.002554	0.920701
cg16793061	-0.00119937	0.00225629	0.596204
cg16793063	0.0108565	0.00628934	0.0874038
cg16793117	0.0118071	0.0161729	0.467062
cg16793129	0.00106804	0.00200173	0.594832
cg16793150	-0.000105579	0.00145746	0.942396
cg16793173	0.00277434	0.00466904	0.553721
cg16793187	-0.00105892	0.00222902	0.635779
cg16793199	0.00193349	0.0101888	0.849877
cg16793274	-0.00197684	0.00512758	0.700664
cg16793318	0.00219386	0.00698936	0.754262
cg16793370	-0.00584934	0.0114961	0.612004
cg16793381	-0.00392918	0.00589212	0.506402
cg16793394	-0.00754151	0.00867121	0.386537
cg16793483	0.000746421	0.0145942	0.959312
cg16793498	0.00054152	0.00155932	0.729111
cg16793525	0.0174306	0.0145738	0.234514
cg16793553	0.0101716	0.0251301	0.686519
cg16793592	0.00341943	0.0131108	0.794775
cg16793607	0.00521896	0.00699727	0.457504
cg16793615	0.00422378	0.00835757	0.614402
cg16793622	0.0130492	0.0137459	0.344748
cg16793683	-0.00050602	0.00361133	0.888847
cg16793730	0.00298225	0.00181584	0.103658
cg16793755	-0.00384778	0.0162676	0.813505
cg16793757	-0.00470809	0.00859547	0.58509
cg16793775	-0.0061082	0.00598973	0.310295
cg16793781	-0.0205294	0.0140559	0.147275
cg16793817	-0.00454594	0.00545445	0.406585
cg16793821	0.0043036	0.00543825	0.430608
cg16793823	0.00720256	0.00726221	0.323695
cg16793866	-0.000491499	0.00299128	0.869818
cg16794017	-0.00239373	0.0015056	0.115016
cg16794061	0.011817	0.0107364	0.273691
cg16794070	-0.00163222	0.00334564	0.626714
cg16794131	0.0056029	0.00438263	0.204055
cg16794139	-0.0418014	0.0178393	0.0210977
cg16794227	-7.52227e-05	0.00644085	0.990705
cg16794250	-0.0058183	0.00448386	0.197407
cg16794300	-0.00052257	0.00151085	0.730161
cg16794390	0.00875856	0.00755114	0.248852
cg16794471	0.00895134	0.00700893	0.204512
cg16794506	-0.00140036	0.00403364	0.729194
cg16794576	0.00223719	0.00310791	0.473303
cg16794579	-0.0114405	0.0114668	0.320828
cg16794595	0.0208603	0.0119917	0.0850123
cg16794609	0.0107948	0.0147912	0.467211
cg16794633	0.000505883	0.00154301	0.743706
cg16794634	-0.00101279	0.00516638	0.844981
cg16794646	0.000364864	0.00241188	0.880061
cg16794665	-2.1144e-05	0.00218214	0.992288
cg16794682	0.0184742	0.0161914	0.256601
cg16794694	0.00616521	0.0114271	0.590723
cg16794708	-0.00847647	0.00502992	0.0950663
cg16794722	0.00220058	0.00447112	0.623674
cg16794749	0.0218077	0.027432	0.428513
cg16794753	-0.00138707	0.00616907	0.82256
cg16794862	-0.0097232	0.0156121	0.534833
cg16794867	0.00840467	0.0133145	0.529324
cg16794869	-0.0267244	0.0184232	0.150024
cg16794882	-0.0061263	0.00410376	0.138625
cg16794961	-0.00685666	0.00993063	0.491508
cg16794986	0.00151768	0.00385343	0.694529
cg16795014	-0.0254726	0.0163471	0.122338
cg16795066	-0.00644062	0.00505744	0.205796
cg16795184	-0.00246695	0.0052772	0.641178
cg16795263	-0.0111452	0.0126022	0.378611
cg16795266	-0.0057246	0.0052198	0.275403
cg16795280	-0.000598464	0.00765667	0.937855
cg16795290	0.000385533	0.00106183	0.717308
cg16795295	-0.000283796	0.0100374	0.9775
cg16795304	0.000783866	0.00543339	0.885579
cg16795307	-0.0162432	0.0132207	0.222095
cg16795352	0.00452384	0.0063602	0.478571
cg16795447	0.0137484	0.0219291	0.532121
cg16795450	-0.000142258	0.00184724	0.938769
cg16795480	-0.00611052	0.00831635	0.464205
cg16795535	0.000848686	0.00760731	0.911394
cg16795564	-0.0167841	0.0244024	0.493169
cg16795639	0.00973854	0.00914842	0.289664
cg16795667	-0.00380359	0.00450883	0.400914
cg16795759	0.0115641	0.00917949	0.210682
cg16795772	-0.0275612	0.0135986	0.0453476
cg16795804	0.0006757	0.00407926	0.868773
cg16795821	-0.000398815	0.0022486	0.859583
cg16795827	0.0198114	0.0128978	0.127689
cg16795830	-0.0148792	0.0217531	0.495554
cg16795888	-0.00540408	0.0116382	0.643415
cg16795898	-0.00168198	0.00291279	0.564936
cg16795974	0.00435812	0.012051	0.718385
cg16796023	0.0016244	0.0129145	0.900158
cg16796075	-0.0167352	0.0105184	0.114758
cg16796091	0.00215669	0.00800604	0.78819
cg16796096	0.0112549	0.00508701	0.0292087
cg16796107	0.00509738	0.0114647	0.657558
cg16796127	0.0198918	0.0239402	0.408014
cg16796135	-0.00421354	0.0072454	0.56218
cg16796136	0.00810722	0.00546763	0.141281
cg16796161	0.00220323	0.00465882	0.637304
cg16796164	-0.00560666	0.00604046	0.355546
cg16796215	-0.0016182	0.00890076	0.856104
cg16796247	-0.00114456	0.00605422	0.850436
cg16796272	0.0191725	0.0118324	0.108307
cg16796354	0.0095088	0.00557928	0.0914296
cg16796381	-0.00852748	0.0108545	0.433949
cg16796458	-0.000681907	0.015224	0.964363
cg16796590	-0.000366055	0.00173322	0.833161
cg16796612	0.00595864	0.00435073	0.173888
cg16796642	0.00019423	0.00477771	0.967653
cg16796706	0.00584081	0.0130059	0.654339
cg16796782	0.00616072	0.0128355	0.632292
cg16796848	0.00299078	0.00437953	0.49625
cg16796899	0.00836289	0.00385571	0.0324561
cg16796951	-0.00513716	0.00659447	0.437813
cg16796959	-0.00171158	0.00969697	0.860253
cg16796972	-0.00362467	0.00536873	0.501142
cg16796997	0.00361062	0.00541851	0.506723
cg16797002	0.00133843	0.00446838	0.765155
cg16797003	-0.00150752	0.00821031	0.854689
cg16797009	0.00377988	0.00313337	0.230536
cg16797018	0.00324377	0.0077647	0.67702
cg16797020	-0.00328179	0.00376827	0.385895
cg16797070	-0.0115986	0.0128309	0.368192
cg16797081	0.000178345	0.0132643	0.989299
cg16797092	-0.000192635	0.00858678	0.982147
cg16797094	-0.0142198	0.00719846	0.0509793
cg16797148	0.00126901	0.00323709	0.695876
cg16797173	0.00314843	0.00511653	0.539725
cg16797258	-0.00139776	0.00183845	0.44887
cg16797275	-0.0133672	0.0223898	0.551844
cg16797277	-0.0011836	0.00179252	0.510582
cg16797296	-0.00450852	0.00647494	0.487855
cg16797300	0.000706628	0.00403253	0.861252
cg16797340	-0.0104223	0.01687	0.538114
cg16797344	-0.00202413	0.0156812	0.897554
cg16797392	0.00449842	0.00710371	0.528017
cg16797421	0.000624157	0.0049707	0.900327
cg16797462	0.00637909	0.00817314	0.436943
cg16797473	0.00563458	0.00927574	0.544927
cg16797474	0.00787652	0.00981434	0.424137
cg16797478	-0.000749399	0.00785443	0.924179
cg16797502	-0.000537294	0.00418838	0.898183
cg16797514	0.0131046	0.00831994	0.118396
cg16797575	-0.0052953	0.00650572	0.417611
cg16797656	0.00408009	0.00467236	0.384624
cg16797673	0.001895	0.00651224	0.771661
cg16797691	0.000143571	0.00174606	0.934632
cg16797699	0.0387424	0.0133248	0.00448736
cg16797733	-0.000557623	0.00435346	0.898337
cg16797735	-0.0103662	0.00961855	0.283749
cg16797751	-0.00151242	0.00730789	0.836464
cg16797762	0.00107101	0.00125149	0.394162
cg16797777	0.00141156	0.00485221	0.771723
cg16797790	0.00718567	0.00993676	0.471282
cg16797808	-0.00112455	0.00195803	0.567036
cg16797824	-0.0097525	0.0163271	0.551643
cg16797831	-0.00633324	0.010731	0.556399
cg16797860	-0.00508416	0.00728317	0.486754
cg16797894	0.00539822	0.0106999	0.615011
cg16797901	0.0308477	0.0216452	0.157227
cg16797904	-0.00552826	0.00517873	0.288319
cg16797972	-0.0121528	0.0159672	0.448382
cg16797983	-0.000439318	0.00265712	0.869013
cg16798070	0.00902485	0.00975374	0.357053
cg16798124	-0.00620394	0.0417253	0.882101
cg16798232	0.00240946	0.00430412	0.576866
cg16798247	0.0213752	0.0247731	0.390291
cg16798252	0.00814346	0.00620538	0.192416
cg16798265	0.00292836	0.0177574	0.869348
cg16798309	0.00150588	0.0050691	0.767029
cg16798345	0.00258711	0.00186028	0.167399
cg16798348	-0.00141487	0.0115877	0.903065
cg16798383	0.00128768	0.00978638	0.895582
cg16798428	0.00241586	0.00419889	0.566343
cg16798492	-0.0111235	0.00704884	0.117711
cg16798537	-0.0024977	0.00815176	0.759937
cg16798617	0.00509022	0.00490301	0.301689
cg16798669	-0.00642075	0.00833675	0.443013
cg16798686	0.00514223	0.00540692	0.343874
cg16798728	-0.00945109	0.0111083	0.396907
cg16798755	0.00711264	0.00850148	0.404792
cg16798761	0.011926	0.00538808	0.0291422
cg16798839	-0.0260909	0.0200877	0.196984
cg16798844	0.000838177	0.00458106	0.855195
cg16798878	-0.0158384	0.0113226	0.164959
cg16798931	0.00420472	0.00255937	0.103551
cg16799000	-0.00921337	0.00696201	0.188728
cg16799087	0.00678576	0.00459483	0.142865
cg16799093	0.00901519	0.00887618	0.312242
cg16799111	0.00174813	0.00663978	0.792876
cg16799126	0.000874875	0.0095238	0.926991
cg16799135	-0.00712752	0.012377	0.565999
cg16799188	-0.00196587	0.00296212	0.508428
cg16799191	-0.014386	0.0229282	0.531801
cg16799206	0.000832773	0.00452166	0.85425
cg16799223	-0.00782008	0.0133742	0.560056
cg16799287	-0.0157031	0.0161224	0.332409
cg16799325	-0.0126331	0.0152929	0.410726
cg16799334	-0.0171901	0.00899738	0.0589245
cg16799351	0.01007	0.0122125	0.411579
cg16799554	0.0188832	0.0175053	0.283312
cg16799583	0.000146799	0.0017862	0.934664
cg16799678	0.000478782	0.00523883	0.927365
cg16799699	0.0245161	0.0255888	0.340334
cg16799714	0.000263404	0.00116501	0.821588
cg16799737	0.0168818	0.0170065	0.323269
cg16799785	-0.00620171	0.00457603	0.178389
cg16799791	0.0162579	0.0109776	0.141747
cg16799805	0.000831334	0.00734236	0.91008
cg16799831	-0.0106009	0.0104415	0.31243
cg16799897	-0.00404062	0.00124193	0.00155527
cg16799926	-0.0105369	0.00972991	0.281438
cg16799961	-0.000479927	0.00124763	0.701298
cg16799965	-0.00415315	0.0020693	0.0474449
cg16799981	-0.00494289	0.0067536	0.465948
cg16799982	-0.00508293	0.0133066	0.703283
cg16799998	-0.000483301	0.00140777	0.732086
cg16800015	-0.00878977	0.0103989	0.399985
cg16800028	-0.000721335	0.00228329	0.752722
cg16800030	-0.00529147	0.00738091	0.475099
cg16800086	-0.0028718	0.00564735	0.612208
cg16800111	-0.00726043	0.00459696	0.117403
cg16800162	-0.00142953	0.00768535	0.852816
cg16800165	0.000119348	0.00263146	0.963916
cg16800168	-0.0105427	0.00892414	0.24026
cg16800173	-0.00245245	0.00445908	0.583552
cg16800228	0.00879467	0.00804956	0.27721
cg16800236	0.000401827	0.00862835	0.962948
cg16800285	0.00476601	0.00392262	0.227225
cg16800343	0.0105868	0.0164921	0.522389
cg16800358	0.0049064	0.00781444	0.531525
cg16800405	0.000965335	0.00322048	0.764991
cg16800434	0.00419063	0.0124575	0.737278
cg16800461	0.000745557	0.00191382	0.697686
cg16800477	-0.00965039	0.00958917	0.31666
cg16800580	-0.00196756	0.00919498	0.830997
cg16800623	-0.00976659	0.00636739	0.128226
cg16800724	0.00676744	0.00394865	0.0896528
cg16800785	0.00105131	0.00364146	0.773404
cg16800851	-0.000563566	0.00186869	0.763595
cg16800888	0.00391173	0.0110715	0.724596
cg16800932	0.00553746	0.00549896	0.316364
cg16800933	0.0232185	0.0130323	0.0778482
cg16800939	0.00440792	0.00795705	0.58084
cg16800968	0.00125946	0.0152843	0.934491
cg16800975	-0.000609845	0.00518962	0.90669
cg16800985	-0.00782649	0.0102024	0.444814
cg16801093	-0.000898846	0.00256582	0.726839
cg16801102	-0.00614959	0.0171239	0.72026
cg16801161	0.00331313	0.0146942	0.822072
cg16801235	-0.00395636	0.0125312	0.752872
cg16801265	0.00670988	0.00547819	0.223515
cg16801267	0.00361982	0.00200968	0.0746866
cg16801277	0.00914662	0.0167601	0.586462
cg16801374	-0.00511961	0.00634098	0.421361
cg16801491	0.000171948	0.0031072	0.955979
cg16801512	0.000255673	0.0110612	0.981605
cg16801540	0.00111419	0.00117498	0.345282
cg16801547	-0.0223135	0.0218312	0.309203
cg16801579	-0.00744461	0.0073254	0.311952
cg16801601	-0.0202428	0.0141079	0.154447
cg16801613	-0.00149408	0.00495901	0.763822
cg16801673	-0.00527115	0.00878508	0.549856
cg16801686	-0.000860073	0.00212947	0.687156
cg16801708	0.00130918	0.00608527	0.830097
cg16801720	-0.00260427	0.00206847	0.210951
cg16801727	-0.00520229	0.00708158	0.464289
cg16801751	0.00691086	0.00787474	0.382265
cg16801797	0.00509599	0.0118298	0.66756
cg16801826	-0.00562557	0.00559916	0.317458
cg16801879	-0.00904318	0.00574406	0.118564
cg16801954	-0.00556088	0.0121249	0.647492
cg16801959	-0.00328056	0.00573536	0.568614
cg16802021	0.0153725	0.0178929	0.392319
cg16802027	-0.00400865	0.00303582	0.189699
cg16802053	-0.0165659	0.022456	0.462421
cg16802137	-0.0196024	0.0183765	0.288673
cg16802152	-0.00306487	0.00171832	0.0775153
cg16802159	0.00285686	0.00749234	0.703786
cg16802290	0.00657433	0.010436	0.530152
cg16802380	-0.0162561	0.0115594	0.162731
cg16802417	0.0036038	0.00415986	0.388385
cg16802439	-0.000717747	0.00124857	0.56668
cg16802453	-0.0366194	0.0184343	0.0497161
cg16802508	-0.000373755	0.00367521	0.919201
cg16802608	0.0067751	0.010181	0.507284
cg16802658	0.0073768	0.0147106	0.617149
cg16802680	-7.70041e-06	0.0110671	0.999446
cg16802731	-0.00145717	0.0043903	0.740654
cg16802842	-0.0272148	0.0200041	0.176742
cg16802855	-0.00506438	0.0169844	0.766186
cg16802888	-0.00964718	0.00975553	0.325102
cg16802892	0.0196867	0.0678163	0.772192
cg16802932	-0.00764947	0.014532	0.599783
cg16802990	0.00143019	0.00182082	0.434037
cg16802996	0.00129448	0.00544832	0.812683
cg16803044	0.00718488	0.00471681	0.130852
cg16803064	-0.0027342	0.00751538	0.716765
cg16803085	-0.00179551	0.00363501	0.622425
cg16803088	0.000408992	0.00195648	0.834839
cg16803122	0.000897704	0.00131754	0.497224
cg16803124	0.00817434	0.00453835	0.07469
cg16803128	0.00310802	0.00564996	0.583481
cg16803141	0.00272089	0.00125682	0.032774
cg16803168	0.00286339	0.00613634	0.641781
cg16803185	0.00905398	0.0161632	0.576623
cg16803232	-0.00888328	0.0152606	0.561807
cg16803270	0.00216006	0.00229243	0.348331
cg16803315	0.00197421	0.00654237	0.763463
cg16803327	-0.00540684	0.0061969	0.385022
cg16803387	4.1643e-05	0.00174977	0.98106
cg16803509	0.00703055	0.0109031	0.520521
cg16803515	0.00792506	0.011678	0.498939
cg16803520	-0.0112478	0.00648251	0.085803
cg16803522	-0.000417721	0.00202833	0.837254
cg16803548	-0.00499356	0.0130446	0.702675
cg16803596	0.00111946	0.00506885	0.825659
cg16803613	0.00389994	0.00893017	0.663259
cg16803621	0.00130342	0.00520984	0.802958
cg16803643	0.00102865	0.00681896	0.880397
cg16803678	0.00214753	0.0113159	0.849866
cg16803707	0.00289538	0.00179869	0.110612
cg16803736	-0.00907077	0.00537507	0.0946122
cg16803737	-0.00126619	0.00887973	0.886898
cg16803745	-0.000503483	0.00135328	0.710645
cg16803791	-0.00441536	0.00326599	0.17945
cg16803817	0.000711091	0.00180438	0.694352
cg16803837	0.00574613	0.0100667	0.56941
cg16803840	-0.00394499	0.00504457	0.436047
cg16803846	-0.015772	0.0185497	0.397213
cg16803908	0.0207875	0.0261372	0.428309
cg16803967	0.0040418	0.00381747	0.292258
cg16804044	-0.000802039	0.00145239	0.58203
cg16804156	0.00159082	0.00563595	0.778325
cg16804165	-0.0107883	0.00813379	0.187743
cg16804284	0.00147652	0.00434284	0.734578
cg16804428	-0.0185511	0.0103157	0.0751405
cg16804461	-0.0148846	0.011721	0.207064
cg16804603	-0.000445711	0.0190055	0.981337
cg16804660	0.00227028	0.0077931	0.771411
cg16804666	-0.000736985	0.006295	0.907036
cg16804670	0.00245063	0.00994331	0.805831
cg16804747	-0.00182914	0.00675681	0.787172
cg16804814	-0.00333832	0.00652329	0.609952
cg16804825	-0.00263143	0.00355958	0.461486
cg16804833	-0.0406952	0.0170469	0.0188545
cg16804848	-0.000384555	0.00386553	0.920954
cg16804882	-0.00888827	0.00987571	0.370276
cg16804892	-0.0130794	0.00957392	0.174956
cg16804902	-0.00826132	0.00633412	0.19514
cg16804948	-0.00945002	0.00800584	0.240645
cg16805068	0.00414701	0.00419377	0.325123
cg16805094	0.0122309	0.0219954	0.579407
cg16805102	0.00146156	0.00585313	0.803328
cg16805117	0.00668995	0.00507947	0.19083
cg16805135	0.00457312	0.0100624	0.65047
cg16805138	0.0052361	0.0038014	0.171459
cg16805150	0.00106783	0.00175962	0.545323
cg16805171	-0.000204931	0.00134491	0.879198
cg16805188	0.0169891	0.0161937	0.296655
cg16805189	0.0352265	0.0151585	0.0221555
cg16805215	0.00732802	0.0120218	0.543534
cg16805291	0.000979427	0.00380796	0.797549
cg16805334	-0.00472671	0.0114381	0.680315
cg16805354	-0.00799713	0.00600275	0.185808
cg16805360	-0.0193603	0.014023	0.170477
cg16805439	0.0167481	0.0122282	0.173871
cg16805479	0.00358302	0.00503483	0.47834
cg16805483	0.0072627	0.00881321	0.411861
cg16805488	-0.000687828	0.00139932	0.624119
cg16805513	-0.00401423	0.00203809	0.0516498
cg16805553	-0.043632	0.0210691	0.0409441
cg16805555	-0.0185376	0.0148758	0.215617
cg16805557	-0.000182218	0.0059454	0.975611
cg16805626	0.0105492	0.00543104	0.0549034
cg16805648	0.00457656	0.00472433	0.335022
cg16805714	0.0073388	0.00743659	0.326098
cg16805715	0.000144502	0.0103264	0.988863
cg16805805	-0.000943041	0.00606049	0.876658
cg16805816	-0.000428122	0.00136784	0.754939
cg16805846	-0.00190716	0.0038263	0.619273
cg16805864	0.000911184	0.00940484	0.923012
cg16805884	0.00399143	0.0144933	0.783578
cg16805893	0.00222907	0.00635317	0.726432
cg16805923	0.0084142	0.00472814	0.0781795
cg16805931	0.00391203	0.0130418	0.764829
cg16805944	-0.00332153	0.0085366	0.698035
cg16805995	0.00407415	0.00801833	0.612499
cg16806041	-0.0187907	0.015869	0.239174
cg16806046	-0.002422	0.00662059	0.715266
cg16806051	0.00984897	0.00540544	0.0714368
cg16806077	0.00643815	0.0224882	0.775249
cg16806175	0.000590839	0.0103238	0.954476
cg16806210	-0.000244957	0.00484706	0.959795
cg16806213	-0.00145823	0.00539672	0.787558
cg16806214	7.98543e-05	0.00484555	0.986884
cg16806245	-0.00397244	0.00768116	0.606182
cg16806291	-0.00107226	0.0126265	0.932493
cg16806347	-0.00123513	0.000840339	0.144757
cg16806430	-0.00134074	0.00361807	0.711742
cg16806453	0.0266358	0.0121767	0.0310405
cg16806458	-0.0138712	0.0121714	0.257152
cg16806497	0.00566842	0.00942188	0.548786
cg16806519	0.0032767	0.00396271	0.410271
cg16806530	-0.00703331	0.00745387	0.347659
cg16806536	0.00416693	0.0105757	0.694413
cg16806696	-0.0050295	0.0130104	0.699891
cg16806794	-0.000546791	0.00690062	0.937002
cg16806913	-0.00440103	0.00952639	0.645097
cg16806919	-0.00481339	0.00633324	0.449031
cg16806939	0.00257859	0.00475624	0.588922
cg16806953	-0.00867629	0.0114194	0.449169
cg16806980	-0.00924538	0.0100415	0.359413
cg16807061	-0.00391067	0.00336306	0.247666
cg16807062	0.0040172	0.00697952	0.566199
cg16807086	0.0012169	0.00911197	0.894027
cg16807089	-0.00253238	0.00395123	0.523048
cg16807097	-2.71766e-06	0.00111559	0.998061
cg16807101	0.00122488	0.00466386	0.793375
cg16807222	-0.00669658	0.00520562	0.201269
cg16807241	0.00546135	0.00210668	0.0109583
cg16807273	-5.85931e-05	0.0044818	0.989595
cg16807297	-0.00650494	0.0160517	0.68616
cg16807420	-0.0114476	0.00995227	0.252784
cg16807457	-0.00580738	0.0100965	0.566455
cg16807480	0.0273493	0.0143612	0.0597348
cg16807506	0.01074	0.0104577	0.306901
cg16807508	0.00172895	0.0106297	0.87112
cg16807523	-0.00624082	0.00434252	0.153799
cg16807577	-0.00418251	0.00469656	0.37531
cg16807643	-0.00198818	0.00193186	0.30589
cg16807679	-0.000816832	0.00584595	0.889157
cg16807687	-0.00174481	0.0157986	0.912281
cg16807715	-0.00053257	0.00700337	0.939535
cg16807856	0.00322564	0.00676229	0.6344
cg16807870	-0.0127849	0.0163919	0.437261
cg16807911	0.0049548	0.0027088	0.0703576
cg16807941	-0.0368851	0.0221794	0.0994366
cg16807961	-0.0166255	0.0161568	0.305959
cg16807989	0.00374437	0.00535584	0.4861
cg16808036	0.000456801	0.00369227	0.901787
cg16808060	0.00536628	0.00637166	0.40168
cg16808120	0.0143624	0.014088	0.310438
cg16808149	-0.0117859	0.0116694	0.314944
cg16808156	0.00734895	0.00781215	0.349122
cg16808235	0.0248223	0.0238076	0.299638
cg16808271	0.00561193	0.00493461	0.258148
cg16808301	0.00373237	0.0108739	0.732138
cg16808310	-0.00155156	0.00166589	0.353903
cg16808365	-0.00338899	0.00485754	0.486999
cg16808373	0.0015117	0.00654704	0.817866
cg16808387	0.00672617	0.0181751	0.712108
cg16808444	0.00547876	0.00624732	0.3826
cg16808455	-0.00574279	0.00322343	0.0778533
cg16808471	-0.00426712	0.00828956	0.607858
cg16808481	6.17235e-05	0.0211923	0.997682
cg16808505	0.0175473	0.0095955	0.0704247
cg16808568	0.000271414	0.00781295	0.972357
cg16808587	-0.000240859	0.00729608	0.973731
cg16808805	0.00524269	0.00421048	0.215985
cg16808893	-0.000491352	0.00583105	0.933014
cg16808910	0.000462923	0.00113268	0.683635
cg16808912	-0.0237243	0.0201736	0.242384
cg16808922	0.00913191	0.0183677	0.62016
cg16808927	0.00648108	0.0122016	0.59648
cg16808946	-0.00841506	0.0164909	0.610976
cg16809040	0.00751831	0.00446646	0.0954403
cg16809091	-0.00115447	0.00336992	0.732633
cg16809113	-0.0118748	0.0132134	0.370974
cg16809138	0.0100335	0.018547	0.589728
cg16809217	0.00886452	0.00671411	0.189755
cg16809249	0.00160582	0.00119344	0.181495
cg16809273	-0.0406976	0.0206559	0.0515727
cg16809280	0.00235346	0.00538509	0.66303
cg16809293	0.0267791	0.0234674	0.256546
cg16809302	-0.00287807	0.0134264	0.830704
cg16809304	-0.0028876	0.00461918	0.533309
cg16809326	-0.0124774	0.0122984	0.312767
cg16809367	0.000809287	0.00463136	0.861637
cg16809421	0.0150421	0.0127585	0.241202
cg16809457	-0.00701795	0.0103408	0.498917
cg16809460	-0.00606515	0.00710905	0.395611
cg16809526	0.00120058	0.00180769	0.508123
cg16809534	0.0221772	0.0249349	0.37592
cg16809542	-0.000210429	0.00703569	0.976199
cg16809665	0.00093651	0.00225281	0.678515
cg16809762	-0.0116267	0.0172931	0.502924
cg16809806	-0.00536795	0.00351543	0.129926
cg16809858	0.0186694	0.0139259	0.18308
cg16809865	-0.0160837	0.0143154	0.263903
cg16809873	-0.00576884	0.0113108	0.611153
cg16809914	0.00181596	0.00434415	0.676825
cg16809962	-0.000177769	0.00147376	0.904232
cg16810016	-0.00228695	0.00921859	0.804581
cg16810045	0.0030861	0.00417608	0.461641
cg16810054	0.00190131	0.0123282	0.877744
cg16810065	0.00969196	0.00871674	0.268856
cg16810068	0.00568973	0.00522087	0.278418
cg16810115	0.00113167	0.00341107	0.740762
cg16810133	0.00152349	0.00546211	0.780882
cg16810230	0.00221909	0.0057045	0.698097
cg16810272	-0.00726724	0.00858087	0.399067
cg16810276	0.00519917	0.00493856	0.294984
cg16810293	-0.0345472	0.0196356	0.0815654
cg16810310	-0.00701061	0.0402096	0.861942
cg16810339	-0.00151342	0.01162	0.896636
cg16810342	0.00219118	0.00361179	0.545442
cg16810399	-0.00462903	0.0072646	0.525449
cg16810415	-0.000250555	0.00832865	0.97606
cg16810457	-0.000735231	0.00413898	0.859368
cg16810487	-0.00142855	0.00244662	0.560612
cg16810495	0.0269199	0.0180158	0.138263
cg16810519	0.00595752	0.00670621	0.376479
cg16810522	0.00414974	0.00444931	0.353236
cg16810559	-0.00607256	0.00992364	0.541974
cg16810621	0.00478089	0.0119968	0.691102
cg16810626	-0.0170704	0.0176312	0.335281
cg16810724	0.0156624	0.0146372	0.287177
cg16810759	-0.00568797	0.015928	0.721765
cg16810872	0.000794914	0.0127202	0.950296
cg16810969	-0.0208935	0.0196882	0.291147
cg16811039	0.01673	0.0237788	0.483336
cg16811073	-0.00249897	0.00677111	0.712861
cg16811108	-0.00715355	0.0111683	0.523298
cg16811129	-0.0132311	0.0252587	0.601561
cg16811153	-0.0310052	0.0222198	0.165989
cg16811193	0.00614489	0.00417968	0.144651
cg16811200	0.00164805	0.0043534	0.705813
cg16811201	0.00814543	0.00584556	0.166576
cg16811230	0.000323531	0.0017197	0.851154
cg16811248	0.0108928	0.0142464	0.446312
cg16811321	-0.014023	0.019049	0.46336
cg16811368	0.0203728	0.017193	0.238848
cg16811443	0.00323144	0.00272433	0.238377
cg16811453	-0.0100021	0.0151451	0.510505
cg16811455	0.0210066	0.00936454	0.02709
cg16811472	0.006996	0.00332215	0.0377205
cg16811525	-0.00825329	0.0107211	0.443222
cg16811553	-0.00595591	0.00584681	0.310823
cg16811558	-0.00187964	0.00813874	0.817826
cg16811621	-0.00289441	0.00529102	0.585568
cg16811650	-0.00484968	0.0127614	0.704731
cg16811682	0.00335195	0.00436205	0.44404
cg16811695	0.00244097	0.00244192	0.319912
cg16811745	0.00918804	0.00882876	0.300527
cg16811756	-0.0135725	0.00963626	0.162091
cg16811759	0.00237169	0.00902316	0.793211
cg16811771	-0.0326043	0.0144299	0.0260219
cg16811851	-0.00989581	0.00767853	0.200454
cg16811856	-0.0238116	0.0203357	0.244411
cg16811875	-0.000329607	0.00575103	0.95441
cg16811988	-0.00795398	0.0204474	0.698105
cg16812006	0.00303816	0.0107572	0.778198
cg16812042	-0.0129052	0.0183244	0.482906
cg16812044	-0.0111182	0.0230891	0.631188
cg16812052	-0.00204167	0.00568568	0.720285
cg16812112	0.00085373	0.00636066	0.893498
cg16812288	-0.00640333	0.00545092	0.242895
cg16812352	0.00942738	0.00639662	0.143675
cg16812355	0.00759855	0.0131962	0.566035
cg16812373	0.00212206	0.00301293	0.482871
cg16812425	0.00569498	0.0213021	0.789756
cg16812503	0.00403892	0.00523609	0.442311
cg16812519	0.000355108	0.00654463	0.956837
cg16812566	-0.00210241	0.00286183	0.46428
cg16812600	0.00292268	0.00502419	0.562064
cg16812606	0.00283604	0.0050127	0.572817
cg16812621	-0.000440766	0.00912234	0.96156
cg16812626	0.00952017	0.00648831	0.145438
cg16812660	0.00300927	0.0103206	0.771213
cg16812678	-0.00524495	0.00980048	0.593718
cg16812701	-0.00406328	0.0105522	0.701006
cg16812723	-0.0037184	0.00462686	0.423502
cg16812753	-0.00055793	0.00170013	0.74347
cg16812757	0.0110958	0.0175738	0.529229
cg16812893	-0.00387867	0.00875187	0.658592
cg16813031	-0.00567277	0.00758442	0.456245
cg16813053	0.000429037	0.00146397	0.77008
cg16813087	0.00113072	0.00210312	0.59202
cg16813113	0.0031678	0.0109175	0.772297
cg16813176	-0.000256664	0.00783094	0.973919
cg16813187	0.016556	0.0241927	0.495344
cg16813301	-0.000951208	0.0087719	0.913865
cg16813323	-0.00593584	0.0159671	0.710862
cg16813360	-0.00243305	0.0059936	0.685653
cg16813459	-0.00561941	0.010933	0.608397
cg16813466	-0.00148717	0.00759139	0.845084
cg16813499	0.0141257	0.00608469	0.022288
cg16813507	0.00896724	0.00685712	0.193964
cg16813552	0.00362676	0.0042914	0.40006
cg16813576	0.0221394	0.0177949	0.216354
cg16813609	0.00185278	0.00327963	0.573382
cg16813612	0.00156015	0.00537322	0.772146
cg16813662	-0.00849797	0.012653	0.503377
cg16813697	-0.00412279	0.0120365	0.732676
cg16813767	-0.000722278	0.00167711	0.667636
cg16813864	-0.00184151	0.00353481	0.603543
cg16813892	-0.000590309	0.00101619	0.562613
cg16813942	-0.00363172	0.00393865	0.35871
cg16813950	0.000458882	0.00453304	0.91957
cg16814023	-0.00512416	0.0174212	0.769265
cg16814060	-0.000411378	0.00472224	0.930754
cg16814066	-0.00448598	0.00817626	0.584463
cg16814143	-0.000403804	0.00233489	0.863045
cg16814322	-0.00313152	0.010406	0.76409
cg16814324	-0.00296661	0.00909991	0.745102
cg16814335	-0.00898601	0.00640949	0.164016
cg16814362	-0.00334466	0.00871703	0.702021
cg16814392	-0.00416672	0.0165013	0.801166
cg16814399	-0.000271058	0.00164109	0.869144
cg16814416	0.00660848	0.00671385	0.327341
cg16814483	0.0225427	0.0179989	0.213327
cg16814513	0.00561521	0.0116458	0.630742
cg16814522	-7.17206e-05	0.00543349	0.989495
cg16814575	-0.0136967	0.0111599	0.222588
cg16814576	0.00624348	0.00602336	0.302448
cg16814646	-0.00105369	0.0016584	0.526641
cg16814653	-0.00459587	0.00729329	0.530034
cg16814680	0.00995563	0.0522145	0.849172
cg16814688	0.0120473	0.00848335	0.158687
cg16814689	-0.0163682	0.00765958	0.0350411
cg16814719	0.0146142	0.0180482	0.420016
cg16814730	-0.00325176	0.011047	0.769095
cg16814786	-0.0164637	0.0150395	0.276279
cg16814808	-0.0181409	0.0154455	0.242979
cg16814861	-0.00930554	0.00824067	0.261506
cg16814884	0.0151424	0.0112954	0.183094
cg16814895	0.000625753	0.00269722	0.817013
cg16814978	0.00212697	0.00776846	0.784806
cg16815025	-0.00834015	0.013548	0.539557
cg16815082	0.0076405	0.00833305	0.361406
cg16815122	0.0050159	0.00740205	0.499567
cg16815157	0.00646382	0.00997336	0.518401
cg16815229	-0.0227689	0.0212174	0.285799
cg16815249	-0.0259088	0.0194274	0.185357
cg16815330	-0.00553418	0.00461114	0.232907
cg16815358	0.00827304	0.00459385	0.0747341
cg16815379	0.0019174	0.00202521	0.34604
cg16815476	-0.0105722	0.0146079	0.470921
cg16815563	-0.0265482	0.0211436	0.212182
cg16815588	-0.00638135	0.0125626	0.612597
cg16815603	-0.000981573	0.00462832	0.832476
cg16815620	0.000747291	0.00591039	0.89964
cg16815625	0.0266591	0.0297787	0.372809
cg16815651	0.00496503	0.00875659	0.571981
cg16815675	0.018257	0.0139909	0.194914
cg16815743	0.0115635	0.00973805	0.23786
cg16815819	-0.0111324	0.00615546	0.0735277
cg16815825	-0.000748657	0.00261515	0.775258
cg16815829	0.000163577	0.0105936	0.987711
cg16815850	0.00124241	0.0106284	0.907177
cg16815882	-0.00913095	0.00704842	0.198144
cg16815908	0.0025751	0.00479172	0.592181
cg16815975	-0.0130627	0.0189275	0.491703
cg16815991	0.00818067	0.00721294	0.259437
cg16816001	-0.00329404	0.0115924	0.776879
cg16816130	-0.0151055	0.00602586	0.0137949
cg16816154	0.00053121	0.013699	0.969145
cg16816210	0.00294809	0.00410887	0.474741
cg16816226	0.00362787	0.00248888	0.148076
cg16816236	0.00619233	0.0135746	0.649258
cg16816358	0.000759496	0.00699502	0.913756
cg16816400	-0.012546	0.0275816	0.650191
cg16816531	0.00964406	0.00332562	0.00458913
cg16816550	0.00476472	0.00718843	0.508963
cg16816602	-0.0037148	0.00654803	0.571771
cg16816603	-0.00300717	0.0039177	0.444542
cg16816609	-0.00656841	0.008491	0.441008
cg16816623	-0.00064312	0.00388027	0.868695
cg16816660	-0.000292954	0.00595007	0.96083
cg16816665	-0.0108182	0.010917	0.324098
cg16816678	0.000278169	0.00700722	0.968413
cg16816806	0.0055511	0.0120304	0.645497
cg16816836	0.0159107	0.0196435	0.419881
cg16816874	0.00509572	0.0139214	0.715111
cg16816961	0.00954686	0.00783332	0.225806
cg16817034	0.0026471	0.0041316	0.523186
cg16817070	-0.00706268	0.00708494	0.32124
cg16817120	-0.0121534	0.0122408	0.323172
cg16817132	0.0139064	0.0110585	0.211491
cg16817134	0.00020479	0.00165474	0.901754
cg16817179	0.00687485	0.00784801	0.383129
cg16817180	0.00728432	0.00674446	0.28272
cg16817189	0.0147218	0.0187402	0.433975
cg16817229	-0.0024416	0.00116574	0.0387469
cg16817237	-0.00989255	0.0166063	0.552715
cg16817248	-0.00138204	0.00429573	0.748334
cg16817348	-0.00824893	0.0100797	0.415093
cg16817413	0.008357	0.00622607	0.182551
cg16817426	-0.00180721	0.00373071	0.62915
cg16817496	0.00120362	0.00578588	0.835631
cg16817502	-0.0038554	0.00663098	0.562265
cg16817550	-0.0105988	0.0144012	0.463473
cg16817561	-0.00505327	0.0116275	0.664792
cg16817576	0.0060632	0.00584303	0.301922
cg16817594	0.0163473	0.0208108	0.434007
cg16817668	-0.0019647	0.00812664	0.809461
cg16817690	0.00353934	0.00852486	0.678901
cg16817749	0.0228938	0.0168797	0.178062
cg16817797	-0.0373137	0.0201484	0.0669846
cg16817826	-0.00693682	0.00902419	0.443888
cg16817844	0.000270705	0.0106864	0.979841
cg16817891	0.00339376	0.00780993	0.664829
cg16817931	-0.00667049	0.00957593	0.487676
cg16817946	0.00124029	0.00163847	0.450841
cg16817972	0.00663764	0.0117704	0.574068
cg16817981	0.00133147	0.00505097	0.792626
cg16818056	-0.0154501	0.00766745	0.0465868
cg16818066	0.000825228	0.00215566	0.702667
cg16818077	0.00922516	0.0115328	0.425663
cg16818145	-0.00102209	0.00611021	0.867491
cg16818160	-0.00322473	0.00460699	0.485575
cg16818223	0.0167468	0.007771	0.0335591
cg16818257	-0.015466	0.0155313	0.321754
cg16818286	-0.00447677	0.00718135	0.534449
cg16818361	-0.00394883	0.0143867	0.784284
cg16818372	-0.00412762	0.00434757	0.344702
cg16818390	-0.00237205	0.00091136	0.0106534
cg16818395	0.0025231	0.00535852	0.638768
cg16818414	0.000812325	0.00165871	0.625394
cg16818443	-0.000152664	0.00110173	0.890071
cg16818505	0.0193653	0.0133547	0.150167
cg16818568	-0.0110184	0.0451952	0.807889
cg16818627	-0.0024483	0.00622915	0.695128
cg16818641	-0.00228293	0.00329981	0.490642
cg16818691	0.0128302	0.018036	0.478515
cg16818712	0.0010762	0.00592589	0.856257
cg16818725	-0.00380373	0.0174574	0.827962
cg16818740	0.00166778	0.00244951	0.497532
cg16818781	-0.00169582	0.00686547	0.805409
cg16818784	0.000199589	0.00594038	0.973264
cg16818787	0.000874025	0.00407827	0.830739
cg16818830	0.00343486	0.0151045	0.820573
cg16818931	0.00224675	0.00137105	0.104416
cg16818943	-0.00575368	0.00556194	0.30341
cg16818993	-0.000712418	0.0020532	0.729336
cg16819028	0.00953758	0.010522	0.36688
cg16819051	-0.012571	0.0112281	0.265564
cg16819111	0.00175085	0.00358015	0.625883
cg16819172	0.0166664	0.0137815	0.229387
cg16819272	0.00476933	0.00591798	0.42221
cg16819273	0.000870162	0.00435742	0.842123
cg16819299	0.00914636	0.0102936	0.376377
cg16819369	-0.00298069	0.00355438	0.403696
cg16819381	0.0136446	0.0121072	0.262445
cg16819392	0.0141918	0.0123442	0.253022
cg16819395	0.00909259	0.00746616	0.226151
cg16819400	0.00859292	0.0059794	0.153815
cg16819445	-0.00735511	0.0116357	0.528752
cg16819502	-0.0181476	0.0108596	0.0978271
cg16819573	0.000694925	0.00554102	0.900447
cg16819604	0.000891909	0.00179012	0.619408
cg16819644	0.00488695	0.0044938	0.279437
cg16819685	-0.00258837	0.00366959	0.482229
cg16819743	-0.00184893	0.00765925	0.80974
cg16819768	0.00520585	0.00440524	0.240112
cg16819780	-0.00217864	0.011171	0.845767
cg16819803	-0.0075794	0.00613833	0.219811
cg16819888	-0.00203924	0.00490065	0.678217
cg16820086	-0.00129739	0.00517712	0.802638
cg16820107	0.0127281	0.0119402	0.289
cg16820186	-0.00758554	0.00563388	0.181213
cg16820258	-0.00384587	0.00488309	0.4328
cg16820296	0.00199482	0.00649854	0.759508
cg16820406	-0.00196115	0.0109053	0.857646
cg16820411	0.00770977	0.0195223	0.693742
cg16820430	0.00744879	0.00716373	0.300944
cg16820490	0.0163088	0.0145321	0.26444
cg16820513	-0.0189649	0.018943	0.319166
cg16820523	0.00951659	0.00519737	0.070072
cg16820615	-0.0116772	0.020837	0.576454
cg16820660	-0.00189104	0.00957716	0.843874
cg16820724	0.00863436	0.00777323	0.269326
cg16820739	-0.00225577	0.00258382	0.384733
cg16820783	0.00510623	0.0126446	0.687202
cg16820945	0.00208708	0.00436093	0.633278
cg16820973	0.0136602	0.00643945	0.0363667
cg16820993	0.00553336	0.00796871	0.48905
cg16821018	-0.000909955	0.00530702	0.864207
cg16821068	-0.00138678	0.00308475	0.654
cg16821175	0.00534154	0.00449233	0.237241
cg16821176	0.00404867	0.00719866	0.575088
cg16821211	0.0181098	0.0214189	0.399848
cg16821230	-0.0235821	0.0217888	0.28172
cg16821267	0.00695676	0.00725193	0.339722
cg16821345	0.0160289	0.0105561	0.132056
cg16821385	0.00525104	0.00610603	0.391859
cg16821414	-0.00072434	0.00442358	0.870262
cg16821426	-0.00421836	0.00472533	0.374154
cg16821446	0.00217649	0.00470406	0.644597
cg16821495	0.00272051	0.00416507	0.515144
cg16821528	-0.00155835	0.00326364	0.634056
cg16821558	0.0161814	0.0133869	0.229609
cg16821694	0.000404715	0.0029237	0.890182
cg16821706	0.00837907	0.00487607	0.0888175
cg16821724	0.00390108	0.00931882	0.676389
cg16821755	-0.000173453	0.00138191	0.900366
cg16821793	-0.00216933	0.00776376	0.780502
cg16821865	-0.00582713	0.0112817	0.606638
cg16821867	0.0122475	0.00859215	0.157147
cg16821904	0.00152385	0.00393524	0.699407
cg16821917	-0.00807691	0.0103518	0.437089
cg16821949	-0.000317188	0.0041537	0.939283
cg16821967	-0.00450397	0.0177992	0.800754
cg16821977	0.00207658	0.00470078	0.659623
cg16821986	0.00458496	0.00570991	0.423889
cg16822035	-0.0201656	0.0152433	0.18888
cg16822052	-0.00183687	0.00557666	0.742554
cg16822095	0.00475455	0.00605653	0.434293
cg16822143	0.0153336	0.0104928	0.147059
cg16822174	0.0234794	0.0163213	0.153396
cg16822189	0.000774377	0.001239	0.533394
cg16822191	-0.000930608	0.00457289	0.839153
cg16822208	0.00464119	0.010244	0.651484
cg16822216	0.000152995	0.00172855	0.929648
cg16822339	0.00465966	0.00746695	0.534024
cg16822365	-9.82787e-08	0.0128503	0.999994
cg16822387	0.00210138	0.00580852	0.718283
cg16822407	-0.00692911	0.0112772	0.540325
cg16822468	0.00734298	0.00992122	0.460956
cg16822522	-0.00305581	0.00540458	0.573061
cg16822540	0.00334881	0.0117417	0.776076
cg16822572	0.000851164	0.00767104	0.911872
cg16822606	6.02932e-05	0.00116792	0.958931
cg16822607	-0.0186392	0.0176432	0.293308
cg16822666	0.00664133	0.0189099	0.72617
cg16822751	-0.0211059	0.0156107	0.17942
cg16822754	0.00693827	0.00608082	0.256592
cg16822777	0.00028386	0.00432189	0.947764
cg16822841	-0.00627148	0.00393545	0.114185
cg16822853	0.0058167	0.00767914	0.450551
cg16822855	-0.00304665	0.0123798	0.80611
cg16822914	0.0172902	0.0241514	0.475716
cg16822939	-0.0118919	0.00614313	0.0557146
cg16822992	-0.00677016	0.010041	0.501709
cg16823009	-0.00242579	0.00366081	0.509087
cg16823023	-0.00909924	0.00923223	0.32671
cg16823042	0.0331475	0.0180306	0.0689712
cg16823064	0.010666	0.0209599	0.611961
cg16823105	-0.000124799	0.00185473	0.946488
cg16823108	0.000508884	0.00690718	0.941416
cg16823143	0.0122447	0.0111287	0.273851
cg16823244	3.46685e-05	0.0113712	0.997573
cg16823252	-0.0475171	0.0162558	0.00428635
cg16823277	0.0145099	0.0157972	0.360561
cg16823292	0.00918654	0.00628841	0.147186
cg16823305	-0.00122015	0.0102743	0.905705
cg16823397	-0.00152626	0.00258858	0.556779
cg16823430	0.00521063	0.00456574	0.256494
cg16823435	0.00115753	0.0115244	0.920195
cg16823466	0.00203675	0.00304001	0.504414
cg16823535	0.00222148	0.00506384	0.66183
cg16823544	-0.00128523	0.00495469	0.795862
cg16823554	-0.00103243	0.0120868	0.9321
cg16823610	0.00473765	0.00547334	0.388789
cg16823617	-0.00160022	0.00442018	0.718097
cg16823620	-0.00497685	0.0133354	0.709786
cg16823665	0.00208938	0.00620595	0.737069
cg16823698	0.0104611	0.0241641	0.666006
cg16823737	0.00289673	0.0028199	0.306783
cg16823752	-0.00295713	0.0100164	0.768431
cg16823771	0.00711662	0.0103675	0.494028
cg16823808	0.0172606	0.0123246	0.164458
cg16823838	0.00570804	0.0079269	0.473152
cg16823927	0.0142768	0.0161506	0.378827
cg16823945	-0.0136606	0.0103139	0.188364
cg16823952	-0.0112966	0.00675762	0.0977141
cg16823958	0.00468308	0.00396953	0.240895
cg16823972	0.000307415	0.0042147	0.942
cg16823976	-0.00515814	0.00820825	0.531169
cg16823988	0.000946401	0.0016922	0.577226
cg16824024	0.00051345	0.00654124	0.937592
cg16824035	-0.00360257	0.00479996	0.454692
cg16824069	-0.00430276	0.00520341	0.410256
cg16824113	-0.0171502	0.0179696	0.342182
cg16824126	-0.017042	0.012695	0.182498
cg16824225	0.00908076	0.00563559	0.110261
cg16824282	-0.0127824	0.0165283	0.441133
cg16824290	-0.00132879	0.00366614	0.717781
cg16824294	-0.00355102	0.00518951	0.495388
cg16824301	0.00163467	0.00638283	0.798396
cg16824319	-0.0035246	0.00440343	0.425365
cg16824377	0.000277585	0.00113951	0.808039
cg16824405	0.0114516	0.0105453	0.280113
cg16824408	0.00128777	0.00871479	0.882823
cg16824477	-0.0104533	0.00937783	0.267659
cg16824480	0.00524492	0.0142366	0.713346
cg16824584	-0.00808292	0.00561674	0.153252
cg16824603	-0.00038657	0.00429754	0.928506
cg16824625	0.00777231	0.00934646	0.407629
cg16824640	0.000908736	0.0054852	0.868751
cg16824643	0.0367919	0.0216734	0.0927008
cg16824731	-0.000567814	0.00168706	0.737145
cg16824740	0.00721629	0.00963301	0.455543
cg16824789	-0.000837737	0.00727018	0.908495
cg16824822	0.0131163	0.0139471	0.349263
cg16824858	-0.00547793	0.00820976	0.506151
cg16824901	0.0074028	0.0187557	0.693908
cg16825000	0.00290705	0.0088494	0.743219
cg16825002	-0.000133968	0.00507562	0.978995
cg16825044	0.00447495	0.00487347	0.360709
cg16825047	0.00965906	0.0061384	0.118751
cg16825060	0.000445337	0.0049207	0.928069
cg16825062	0.00768439	0.0118885	0.519518
cg16825133	-0.00864355	0.0087885	0.327732
cg16825163	0.0102101	0.00695124	0.145021
cg16825173	0.00111233	0.00123783	0.371018
cg16825211	-0.00157016	0.00178767	0.381873
cg16825281	-0.00909299	0.00556813	0.105605
cg16825288	-0.00338941	0.00175812	0.05671
cg16825290	-0.00374618	0.00173265	0.0329949
cg16825319	-0.00144126	0.00195323	0.462312
cg16825404	0.00458173	0.0123121	0.710582
cg16825428	0.0013675	0.00128675	0.290452
cg16825469	-0.00800046	0.00372619	0.0342036
cg16825510	0.0144273	0.0172056	0.403737
cg16825545	-0.00205804	0.00444427	0.644316
cg16825635	-0.00163044	0.00270161	0.547539
cg16825643	0.00248552	0.00448237	0.580468
cg16825783	-0.00287378	0.0062243	0.645297
cg16825803	-0.0300186	0.0155583	0.0565118
cg16825871	0.00495692	0.0202273	0.806911
cg16825906	-0.0137036	0.013519	0.313194
cg16825907	-0.00619856	0.00439727	0.16175
cg16825935	-0.00374424	0.00588593	0.526143
cg16826047	0.00237686	0.00383823	0.537154
cg16826055	-0.00894991	0.0144062	0.535846
cg16826064	0.0184241	0.0093897	0.0525226
cg16826124	-0.0224196	0.0154191	0.149073
cg16826149	-0.0127747	0.0138312	0.357911
cg16826168	-0.00123731	0.00809912	0.878887
cg16826172	-0.00956646	0.00685892	0.166183
cg16826188	-0.00216139	0.00410463	0.599656
cg16826218	0.00395595	0.00392158	0.315523
cg16826256	0.0137069	0.00796319	0.0882916
cg16826286	0.00506361	0.00995012	0.611944
cg16826307	-0.00583396	0.00837092	0.487463
cg16826333	-0.000593874	0.00481376	0.902062
cg16826347	0.00963963	0.00998035	0.336444
cg16826473	0.00183799	0.0126587	0.884849
cg16826475	-0.0202639	0.0184463	0.27461
cg16826482	0.00132249	0.00313381	0.673926
cg16826504	0.00326167	0.00381646	0.394798
cg16826515	0.00843226	0.00561815	0.136534
cg16826554	-0.00816138	0.0118323	0.491946
cg16826647	0.00275642	0.00168994	0.106019
cg16826718	-0.000304514	0.00330087	0.926682
cg16826739	-0.00503982	0.00719674	0.485371
cg16826753	-6.95161e-05	0.00228317	0.975771
cg16826777	-0.00307662	0.0116537	0.79232
cg16826795	-0.000958651	0.00149303	0.522289
cg16826816	0.0127371	0.0110085	0.250018
cg16826856	0.00671406	0.00515308	0.195594
cg16826898	0.00559197	0.00472034	0.238962
cg16826942	-0.00636582	0.00667352	0.342438
cg16826947	-0.00161639	0.00209221	0.441596
cg16826960	0.00478501	0.00643221	0.458673
cg16827057	0.00102683	0.00130738	0.43407
cg16827090	0.00200821	0.00479087	0.675988
cg16827186	-0.000692641	0.00222359	0.756072
cg16827215	0.0334965	0.0278418	0.231778
cg16827257	0.00234004	0.0107456	0.828055
cg16827289	0.00313387	0.00191967	0.105719
cg16827359	-0.0112699	0.00655371	0.0885948
cg16827370	-0.0340332	0.0213796	0.114575
cg16827377	0.00445843	0.00642782	0.489532
cg16827404	0.0125786	0.0115012	0.276724
cg16827459	0.00446399	0.00417827	0.28792
cg16827475	0.00572606	0.00441701	0.197833
cg16827513	-0.00378712	0.0062656	0.546927
cg16827534	0.000387513	0.0068769	0.955175
cg16827558	0.00500228	0.016186	0.757927
cg16827707	-0.0197259	0.0189583	0.300623
cg16827717	-0.0111905	0.0130789	0.394257
cg16827722	-0.00219287	0.00541815	0.686543
cg16827981	0.00186585	0.00587559	0.751482
cg16828023	-0.0163991	0.0152799	0.285745
cg16828055	-0.00342794	0.00986695	0.729009
cg16828169	-0.00823389	0.00755103	0.278143
cg16828404	-0.00178337	0.00730809	0.80771
cg16828437	0.0104281	0.00593588	0.0820133
cg16828484	-0.0136289	0.0129891	0.296587
cg16828491	-0.0127392	0.00839423	0.132266
cg16828516	-0.00417003	0.0130988	0.750882
cg16828576	-0.00602009	0.0140641	0.669539
cg16828648	-0.000228419	0.0013692	0.867843
cg16828657	-0.000709114	0.00200524	0.72436
cg16828799	-0.0074724	0.00793031	0.348331
cg16828813	-0.00931793	0.00612695	0.131463
cg16828920	0.000600317	0.00493549	0.903434
cg16828931	-0.00757481	0.00467708	0.108477
cg16828937	0.000911444	0.00217757	0.676435
cg16829011	0.0149202	0.0130294	0.254894
cg16829042	0.00695413	0.0109979	0.528624
cg16829122	-0.000662393	0.00141394	0.640466
cg16829135	0.00090722	0.00485472	0.852138
cg16829154	0.00108006	0.00178818	0.547212
cg16829198	0.00289132	0.0069157	0.676785
cg16829200	0.00675598	0.00773077	0.384263
cg16829236	0.000861645	0.00458738	0.851391
cg16829244	0.00939522	0.0145275	0.519296
cg16829246	0.019376	0.0260923	0.459468
cg16829258	0.00242248	0.00637615	0.704804
cg16829278	-0.00206069	0.0148874	0.890188
cg16829297	-0.00172122	0.00596484	0.773515
cg16829306	0.00862635	0.00988261	0.384819
cg16829322	0.00666333	0.00555729	0.233351
cg16829450	-0.000808574	0.00127373	0.527003
cg16829453	0.000303357	0.00523866	0.953938
cg16829462	-0.000931353	0.00137869	0.500895
cg16829485	-0.00497902	0.00505255	0.326783
cg16829505	-0.0161069	0.0109441	0.144231
cg16829530	0.00471693	0.00495543	0.343458
cg16829616	0.00358748	0.00438885	0.415639
cg16829640	0.0121811	0.0117483	0.302312
cg16829674	0.00568054	0.00589838	0.337836
cg16829732	0.0010784	0.0111917	0.92343
cg16829752	0.00262722	0.00424595	0.537483
cg16829755	0.0225098	0.0241917	0.354365
cg16829758	-0.0174277	0.0108054	0.109924
cg16829809	-0.00675704	0.00573605	0.241594
cg16829834	-0.00411479	0.0113566	0.717874
cg16829924	0.0224968	0.0170186	0.18922
cg16829998	0.00313254	0.0065786	0.634991
cg16830075	0.00553569	0.00475025	0.246651
cg16830078	-0.000153595	0.00222792	0.945174
cg16830225	-0.00598425	0.00645748	0.356305
cg16830248	-0.00206432	0.00393432	0.600956
cg16830267	-0.00875835	0.0122952	0.477915
cg16830274	0.0151283	0.0139679	0.281378
cg16830328	-0.00675816	0.00810202	0.406194
cg16830379	0.00826398	0.00632046	0.194042
cg16830475	-0.0302004	0.0175114	0.0876864
cg16830479	0.0152191	0.0103703	0.145359
cg16830504	0.00165291	0.00715144	0.817686
cg16830520	0.00709383	0.00724997	0.330206
cg16830523	-0.00427704	0.00432763	0.325386
cg16830527	-0.0106283	0.00846592	0.212251
cg16830545	0.00704379	0.0038262	0.0685955
cg16830574	-0.00609145	0.0138939	0.662023
cg16830608	-0.0169049	0.0111124	0.13135
cg16830782	-0.00353351	0.00559788	0.529335
cg16830794	0.00844306	0.00456385	0.0672681
cg16830861	-0.00157909	0.00159021	0.323103
cg16830870	-0.000917458	0.00254276	0.719001
cg16830892	-0.00251722	0.00592773	0.672003
cg16830926	0.00370923	0.00374214	0.323977
cg16830930	-0.00126847	0.00732651	0.862896
cg16830944	0.00558364	0.00793539	0.483293
cg16830966	0.00046452	0.0011309	0.682132
cg16830994	-0.00309236	0.00747739	0.680081
cg16831002	0.00730032	0.0141262	0.60644
cg16831022	-0.00177081	0.00210355	0.401899
cg16831050	-0.00346828	0.0141321	0.806635
cg16831055	-0.0174424	0.0130856	0.18558
cg16831065	0.00320824	0.00798279	0.688619
cg16831070	0.00072209	0.00371316	0.846204
cg16831085	0.003321	0.00285258	0.24711
cg16831105	0.00475229	0.00433659	0.275772
cg16831114	-0.010259	0.00955478	0.285538
cg16831185	0.000151233	0.00634732	0.981039
cg16831218	-0.00673037	0.0125503	0.592963
cg16831246	0.00480343	0.00759613	0.5286
cg16831290	0.00512326	0.019479	0.793081
cg16831305	-0.000405206	0.0109603	0.970582
cg16831331	-0.000631188	0.00483126	0.896317
cg16831361	-0.010651	0.0136922	0.438471
cg16831400	-0.00318244	0.0113787	0.780298
cg16831427	0.00809197	0.00864624	0.351582
cg16831440	0.0116799	0.0189965	0.540053
cg16831461	-0.00178293	0.00256444	0.488511
cg16831471	0.000411638	0.00324988	0.899462
cg16831491	-0.00638981	0.00399279	0.112679
cg16831573	0.00146181	0.00652797	0.823268
cg16831596	-0.00878712	0.00664004	0.188736
cg16831612	-0.000777704	0.0115983	0.946673
cg16831623	-0.00458525	0.00278184	0.102434
cg16831713	-0.0015317	0.00576087	0.790879
cg16831784	0.00109674	0.0101382	0.914071
cg16831836	0.00570093	0.00429341	0.187257
cg16831889	0.0255899	0.0207269	0.219864
cg16831894	-7.02031e-05	0.00889418	0.993718
cg16831926	0.0114693	0.010731	0.28773
cg16831931	0.013199	0.0181512	0.46882
cg16831933	0.00567723	0.0214181	0.791503
cg16831962	-0.0161083	0.00906291	0.0785452
cg16831985	0.0158031	0.0141663	0.267294
cg16832091	-0.00153126	0.00745221	0.837617
cg16832149	-0.00150973	0.00549984	0.784264
cg16832244	-0.00360615	0.00524821	0.493597
cg16832267	-0.00616237	0.0050251	0.222959
cg16832275	0.00318477	0.00289821	0.274461
cg16832295	0.00449692	0.0143871	0.755261
cg16832302	0.00137196	0.00545047	0.801779
cg16832396	0.00801283	0.00432656	0.0669746
cg16832406	-0.00279844	0.00459461	0.543859
cg16832407	0.00634525	0.00857471	0.461036
cg16832421	-0.00414398	0.0169272	0.807103
cg16832551	0.00297573	0.00253621	0.243464
cg16832567	-0.00669946	0.0121965	0.584029
cg16832592	0.00271174	0.0125589	0.829488
cg16832628	0.0059747	0.00670227	0.374831
cg16832648	0.00771909	0.00883361	0.384304
cg16832671	-0.00280165	0.0155737	0.857598
cg16832693	-0.0035186	0.00538824	0.515245
cg16832801	0.00349231	0.00608762	0.567476
cg16832868	0.00468404	0.00490495	0.341899
cg16832954	-0.000953528	0.00495126	0.847676
cg16832958	-0.00107587	0.00297842	0.718696
cg16832975	-0.00197572	0.00179266	0.273055
cg16833030	0.00138194	0.00832034	0.86842
cg16833059	0.00299865	0.00143679	0.0394263
cg16833072	0.00139332	0.00591559	0.814277
cg16833110	0.000320514	0.00709773	0.964072
cg16833163	0.0187078	0.0132729	0.1618
cg16833167	-0.00101426	0.00112166	0.368037
cg16833207	-0.0091404	0.00984366	0.355354
cg16833230	-0.000616315	0.00145387	0.672539
cg16833232	-0.00970613	0.0131111	0.460852
cg16833233	-0.00279189	0.00658637	0.672557
cg16833254	0.0157177	0.0109616	0.154727
cg16833264	-0.00735167	0.00707144	0.301019
cg16833340	-0.00703522	0.00921976	0.447224
cg16833370	0.0042009	0.00413364	0.311953
cg16833444	0.0108618	0.00654314	0.100041
cg16833452	0.00078246	0.00218293	0.720766
cg16833518	0.0100548	0.00612768	0.103963
cg16833566	-0.00517369	0.00436592	0.23882
cg16833615	-0.00273459	0.00778426	0.726104
cg16833711	-0.00456352	0.00780675	0.56016
cg16833778	-0.00364794	0.00779287	0.640723
cg16833797	0.00312335	0.0128811	0.808908
cg16833817	0.00399478	0.00759919	0.600271
cg16833883	0.00491976	0.00547967	0.371438
cg16834003	-0.00350341	0.00595348	0.557548
cg16834011	0.00605777	0.0066002	0.360923
cg16834187	0.00127962	0.00386383	0.741201
cg16834198	-0.00769237	0.0155202	0.621239
cg16834212	-0.0130422	0.00969923	0.181777
cg16834274	0.00493632	0.00906152	0.587134
cg16834318	0.00301661	0.00248945	0.228461
cg16834320	-0.00707422	0.00883292	0.425093
cg16834356	-0.00293543	0.00536773	0.585689
cg16834370	-0.0297558	0.0236775	0.211785
cg16834373	-0.00207296	0.0118735	0.861757
cg16834431	-0.000463515	0.00147431	0.753876
cg16834524	-0.000512388	0.00118689	0.666883
cg16834532	-0.000167576	0.00456798	0.970809
cg16834537	0.00145004	0.00109457	0.188271
cg16834571	-0.0378774	0.0309654	0.224123
cg16834683	0.00328783	0.0162571	0.840141
cg16834708	0.00241709	0.00328945	0.464182
cg16834726	-0.0165033	0.0121072	0.175916
cg16834787	0.000475966	0.00864353	0.956196
cg16834795	-0.00240417	0.00501954	0.633011
cg16834806	-0.00454064	0.00348085	0.19507
cg16834831	0.00896103	0.00691583	0.198052
cg16834845	-0.00308828	0.00914588	0.736321
cg16834887	0.00265588	0.00607128	0.662729
cg16834894	0.00279729	0.00505753	0.581433
cg16834903	0.0211407	0.0233036	0.36649
cg16834929	0.00104711	0.00156527	0.505057
cg16834953	0.000359919	0.0059324	0.951743
cg16835026	0.00631301	0.00503049	0.212422
cg16835069	-0.00577228	0.00777282	0.45945
cg16835097	-0.000199396	0.00153198	0.896705
cg16835101	0.0249588	0.0244737	0.310274
cg16835133	-0.00693874	0.00513046	0.179279
cg16835141	-0.0175684	0.0141504	0.217308
cg16835155	0.00548628	0.0114552	0.633033
cg16835209	-0.0216278	0.0203047	0.289369
cg16835229	-0.00902814	0.0077548	0.247113
cg16835233	-0.00296122	0.00361769	0.414997
cg16835277	0.013201	0.0142712	0.357189
cg16835330	0.000591279	0.00739511	0.936433
cg16835351	0.000931237	0.00424871	0.826956
cg16835357	0.00711124	0.0046793	0.131736
cg16835398	0.000549641	0.00588327	0.925753
cg16835415	-0.0016356	0.00143541	0.257234
cg16835502	0.000828018	0.00139161	0.553183
cg16835531	-0.00264547	0.010613	0.803666
cg16835551	0.00607349	0.00871427	0.487445
cg16835603	0.00663953	0.00658218	0.315546
cg16835618	-0.00403016	0.00417167	0.336336
cg16835636	-0.00225268	0.00524725	0.668624
cg16835667	-0.00375317	0.00488481	0.444099
cg16835675	-0.00154	0.0065787	0.815395
cg16835712	0.000694464	0.00607899	0.909277
cg16835717	-0.00252611	0.00404829	0.534052
cg16835833	-0.00830031	0.018089	0.647331
cg16835843	0.0101953	0.0144386	0.481758
cg16835955	-0.0131198	0.0214043	0.5413
cg16836028	0.0106131	0.00633732	0.0971188
cg16836040	-0.00365078	0.00525555	0.488884
cg16836059	-0.0198482	0.012491	0.115218
cg16836224	-0.00130435	0.00800232	0.87085
cg16836250	-0.00211907	0.0150388	0.888227
cg16836311	-0.00371758	0.0218727	0.865382
cg16836316	0.00709084	0.0133373	0.596144
cg16836355	0.00382177	0.00863536	0.659031
cg16836388	-0.00125605	0.0083866	0.881249
cg16836583	0.000258473	0.00133598	0.846982
cg16836589	-0.00079064	0.00402901	0.844823
cg16836638	0.00240921	0.01235	0.845728
cg16836675	-0.020872	0.0488704	0.670233
cg16836681	-0.00817555	0.00605023	0.179655
cg16836719	-0.00671808	0.018197	0.71277
cg16836759	-0.0075281	0.00404196	0.0654702
cg16836793	0.00877652	0.00954727	0.360166
cg16836819	-0.00905108	0.0102477	0.379231
cg16836853	-0.00368862	0.00512759	0.473593
cg16836995	-0.00180037	0.0024299	0.460475
cg16837008	-0.00671155	0.0108104	0.536116
cg16837016	-0.0103644	0.0140794	0.463373
cg16837088	-0.0305879	0.0154344	0.0502463
cg16837181	0.000340616	0.0055048	0.950785
cg16837206	-0.00453042	0.00583249	0.439136
cg16837208	0.00357572	0.00505554	0.481033
cg16837219	-0.00224042	0.00323823	0.490626
cg16837310	0.00042921	0.0124929	0.972662
cg16837326	-0.000338832	0.00226384	0.881325
cg16837334	-0.000291032	0.007546	0.969312
cg16837338	-0.00024877	0.00116973	0.832015
cg16837339	0.00211525	0.00498023	0.671946
cg16837379	0.0165057	0.0126877	0.196276
cg16837441	-0.00846054	0.0114875	0.463152
cg16837460	0.000113347	0.0046367	0.980546
cg16837487	6.18481e-05	0.00610612	0.991939
cg16837525	0.000835212	0.00146896	0.57092
cg16837545	0.00381704	0.0127589	0.765434
cg16837548	-0.0199173	0.0181333	0.274674
cg16837557	0.0102289	0.013011	0.433625
cg16837571	0.000646319	0.00357125	0.856751
cg16837588	-0.0196188	0.0103243	0.0602795
cg16837593	0.00552304	0.00706649	0.436307
cg16837619	-3.96741e-05	0.0039549	0.992016
cg16837662	0.00119459	0.013294	0.928579
cg16837680	-0.00335264	0.00374294	0.372552
cg16837769	-0.000754669	0.00122537	0.539379
cg16837825	-0.000625085	0.00355569	0.860808
cg16837873	0.00923827	0.00895844	0.304918
cg16837898	-0.0138313	0.00973834	0.158631
cg16837956	0.0150647	0.0139741	0.283608
cg16837973	-0.0108745	0.0133387	0.416862
cg16838001	-0.000746971	0.00296355	0.801517
cg16838108	-0.000690057	0.0047706	0.88528
cg16838132	0.0149875	0.00957901	0.120831
cg16838259	0.00485634	0.00574128	0.399648
cg16838299	-0.00668143	0.0063903	0.298286
cg16838301	0.00010439	0.000874214	0.90519
cg16838358	-0.0134928	0.00750798	0.0753334
cg16838359	-0.0020781	0.00395301	0.60026
cg16838503	-0.00122381	0.00705194	0.862576
cg16838536	0.0123169	0.010061	0.223744
cg16838554	0.0029916	0.00685237	0.663358
cg16838574	0.00192058	0.00430625	0.656563
cg16838667	0.00198374	0.00632107	0.754304
cg16838699	0.00503503	0.00697624	0.472139
cg16838729	-0.00877306	0.0034716	0.0130681
cg16838736	0.022007	0.0221089	0.321948
cg16838749	0.000115429	0.00933369	0.990158
cg16838772	-0.00516424	0.0113594	0.650366
cg16838784	0.00524316	0.00380305	0.171072
cg16838795	0.00132033	0.012984	0.919207
cg16838838	0.000706341	0.00309126	0.819727
cg16838903	-0.0018891	0.00954669	0.843541
cg16838944	-0.00565641	0.0148206	0.703525
cg16838957	0.00680656	0.0117472	0.563608
cg16838967	-0.0230821	0.017265	0.18428
cg16838972	0.00698753	0.0221151	0.75269
cg16838980	0.000489916	0.00174275	0.779202
cg16839083	0.00122138	0.00221676	0.58288
cg16839093	0.000857879	0.00348477	0.806048
cg16839129	-0.00433594	0.0144194	0.764266
cg16839208	0.00823964	0.0229858	0.72075
cg16839353	-0.00150592	0.00348424	0.666519
cg16839413	-0.000501606	0.00510017	0.92185
cg16839437	0.00682515	0.00744502	0.361484
cg16839655	0.00296656	0.00394438	0.453758
cg16839690	-0.00781592	0.0110689	0.481759
cg16839691	-0.0117056	0.0128383	0.364082
cg16839815	-0.00204074	0.00513802	0.692079
cg16839859	0.0119657	0.0104323	0.254125
cg16839887	-0.000938079	0.00449762	0.835206
cg16839921	0.00501223	0.00908682	0.582458
cg16839933	-0.00524065	0.00499965	0.297072
cg16839944	0.0013588	0.007318	0.853073
cg16839955	0.00110541	0.00161043	0.494045
cg16840156	-0.0116222	0.010727	0.281212
cg16840192	0.00521685	0.00414514	0.211125
cg16840316	0.000972306	0.0186101	0.958437
cg16840346	-0.000595351	0.00714088	0.933722
cg16840358	0.0033367	0.00706734	0.637863
cg16840364	-0.00991832	0.00614074	0.109425
cg16840369	0.00943648	0.00564751	0.0978663
cg16840498	0.00382197	0.00565741	0.500874
cg16840513	8.40386e-05	0.00995013	0.993278
cg16840523	-0.00298681	0.00266899	0.265787
cg16840547	0.000209101	0.0132398	0.987431
cg16840574	0.00191092	0.00695822	0.784169
cg16840609	-0.0162231	0.0127667	0.206772
cg16840693	-0.00366	0.00554019	0.51037
cg16840742	0.00602571	0.00739659	0.417202
cg16840743	-0.000157231	0.00624913	0.979977
cg16840744	-0.00947857	0.00759932	0.215204
cg16840745	0.000337621	0.0059794	0.955085
cg16840752	-0.000562839	0.0020596	0.785205
cg16840775	-0.000107602	0.0048967	0.982512
cg16840776	-0.0113787	0.0175202	0.51753
cg16840854	0.00314621	0.00494496	0.52607
cg16840884	-0.000204782	0.00707449	0.976965
cg16840889	0.00198705	0.00254089	0.436046
cg16840978	0.00395604	0.00411052	0.338161
cg16840999	0.018037	0.00888732	0.045062
cg16841014	-0.00837359	0.0133676	0.532475
cg16841043	0.00220954	0.00481782	0.647503
cg16841079	-0.00444271	0.00684271	0.517658
cg16841119	-0.00201706	0.00958962	0.833832
cg16841133	0.00136379	0.00203913	0.505159
cg16841147	-0.00205178	0.00189956	0.282681
cg16841189	-0.00270224	0.00182646	0.142151
cg16841227	0.000748353	0.00557291	0.893448
cg16841246	-0.0155892	0.0116775	0.184915
cg16841265	0.0284911	0.0234877	0.227979
cg16841268	-0.00124665	0.014608	0.932161
cg16841325	-0.03778	0.0207831	0.0720858
cg16841327	-0.00794939	0.00571856	0.167584
cg16841366	0.000999352	0.0089699	0.911513
cg16841367	0.00630211	0.00642211	0.328806
cg16841389	-0.00124288	0.00951906	0.89638
cg16841468	0.00805658	0.0237534	0.735188
cg16841498	-0.00240439	0.00759144	0.752114
cg16841674	0.00178367	0.00486073	0.714428
cg16841676	-0.00117196	0.00879533	0.894265
cg16841708	-0.00150079	0.00122485	0.223346
cg16841727	0.00156078	0.00580048	0.788424
cg16841761	-0.00159009	0.00453677	0.726708
cg16841829	0.014552	0.0439911	0.741493
cg16841883	-0.00563359	0.00884063	0.525426
cg16841955	0.000113161	0.00599274	0.984972
cg16841963	-0.0166415	0.012387	0.182162
cg16841967	-0.0075215	0.0105762	0.478632
cg16842039	0.00303283	0.0115401	0.79324
cg16842042	0.00075702	0.00612054	0.901813
cg16842187	0.0023468	0.0143798	0.870689
cg16842214	-0.00996721	0.010061	0.324234
cg16842227	-0.00079034	0.00188438	0.675812
cg16842280	0.0105499	0.00974	0.281347
cg16842291	-0.000789614	0.00316037	0.803217
cg16842331	0.00180733	0.00707791	0.798979
cg16842449	-0.00237861	0.0169306	0.888554
cg16842483	0.00102151	0.0089249	0.909106
cg16842528	0.00955952	0.00659909	0.150574
cg16842634	-0.00936892	0.0236425	0.692747
cg16842643	-0.00174637	0.014333	0.903268
cg16842654	-0.000139402	0.00739173	0.984991
cg16842717	-0.00310329	0.00766629	0.686491
cg16842767	0.00101803	0.0102609	0.921167
cg16842832	-0.00820028	0.00715441	0.254454
cg16842861	-0.000955925	0.0130677	0.941832
cg16842926	0.00254533	0.00881227	0.773302
cg16842984	-0.00161959	0.00726299	0.823996
cg16843037	0.00938637	0.00532045	0.0807508
cg16843056	0.0072441	0.00671581	0.283332
cg16843058	-0.0152265	0.0166335	0.362179
cg16843099	-0.00151174	0.00957598	0.874879
cg16843162	-0.000410628	0.00878698	0.96282
cg16843165	0.00118241	0.00937604	0.899898
cg16843173	0.00873786	0.00896417	0.332035
cg16843243	0.00210228	0.00599476	0.726561
cg16843250	0.00415274	0.00732816	0.572199
cg16843310	-0.0154173	0.0116379	0.188272
cg16843349	-0.0162836	0.0204823	0.42849
cg16843423	-0.00433095	0.00367709	0.241664
cg16843436	0.00779659	0.00826793	0.347958
cg16843437	0.00330306	0.00646721	0.61066
cg16843615	-0.00349523	0.00694847	0.616055
cg16843694	-0.0211588	0.0145915	0.150166
cg16843695	0.00781553	0.0035963	0.0321252
cg16843718	0.00717425	0.0049753	0.152434
cg16843760	0.00273823	0.0036927	0.460113
cg16843797	-0.00786269	0.00665336	0.240103
cg16843799	0.00175571	0.00595205	0.768624
cg16843841	-0.0129481	0.0105721	0.22355
cg16843862	-0.00254444	0.00771178	0.742134
cg16843910	0.00295703	0.00837888	0.724895
cg16843934	-0.00435082	0.00615742	0.48146
cg16843947	-0.00217128	0.00361021	0.548916
cg16843994	-0.00202781	0.00450597	0.653665
cg16844053	0.00510692	0.0101228	0.615021
cg16844085	0.00393408	0.00359457	0.276386
cg16844105	-0.000137554	0.00208092	0.947428
cg16844164	-0.00649951	0.00412282	0.118075
cg16844243	-0.00336584	0.00413026	0.417054
cg16844267	0.00112382	0.00423332	0.791194
cg16844292	-0.00499214	0.00476243	0.297058
cg16844333	-0.00626917	0.0104548	0.550098
cg16844403	-0.00192963	0.00459035	0.675119
cg16844425	-0.0116837	0.0149312	0.435767
cg16844433	0.0019759	0.00857144	0.818158
cg16844443	0.00458123	0.010734	0.670447
cg16844471	-0.0110584	0.0116214	0.343616
cg16844533	0.00202953	0.00715053	0.777127
cg16844539	0.00379481	0.00527737	0.473773
cg16844550	-0.0099159	0.0105674	0.350326
cg16844564	-0.0143868	0.00934778	0.126947
cg16844607	0.0196739	0.00801619	0.0158452
cg16844629	0.00552837	0.00370306	0.138607
cg16844635	-0.00108597	0.0116446	0.925884
cg16844661	0.00922198	0.00961312	0.339715
cg16844704	-0.00644777	0.00602939	0.287469
cg16844720	0.00184301	0.00521502	0.724529
cg16844818	-0.00417988	0.0144734	0.773335
cg16844872	0.0287452	0.0218233	0.19079
cg16844875	0.000638276	0.00171194	0.710058
cg16844941	0.00136954	0.00284402	0.631177
cg16844989	-0.000799311	0.00216032	0.712168
cg16844994	-0.00338147	0.00606005	0.578096
cg16845003	-0.00122144	0.0160617	0.939534
cg16845108	0.000656694	0.0180362	0.971028
cg16845126	0.016504	0.0185688	0.376242
cg16845136	0.0180912	0.0204067	0.377457
cg16845233	-0.00664116	0.00446471	0.140035
cg16845236	-0.00459486	0.0127544	0.719415
cg16845257	-0.00314106	0.00660768	0.635563
cg16845265	0.0120005	0.016183	0.460101
cg16845271	0.00922218	0.0124617	0.461008
cg16845293	-0.00408916	0.0122916	0.740072
cg16845363	-0.00500591	0.00873748	0.567982
cg16845367	-0.0123714	0.0226169	0.585597
cg16845382	0.00191532	0.0205881	0.926066
cg16845394	-0.00224308	0.00532384	0.67442
cg16845470	0.00286112	0.00394825	0.470356
cg16845483	-0.00630999	0.00446549	0.160744
cg16845486	0.000564831	0.00267815	0.833392
cg16845548	0.00461738	0.0050922	0.366716
cg16845623	-0.0118346	0.0104837	0.261662
cg16845679	0.00513787	0.00844817	0.544458
cg16845701	-0.00472866	0.0190198	0.804166
cg16845708	0.00250876	0.00148059	0.0932958
cg16845741	0.00464212	0.0046673	0.322328
cg16845778	-0.00599824	0.00434241	0.170261
cg16845791	0.00603057	0.0119953	0.616248
cg16845812	0.0126815	0.00819796	0.125043
cg16845880	0.0139104	0.0190508	0.46699
cg16845933	0.00640569	0.00497229	0.200622
cg16845953	-0.00265126	0.00340727	0.438336
cg16845975	0.0199259	0.0234299	0.397108
cg16846020	0.00928052	0.0208269	0.656847
cg16846069	-0.0208842	0.0171948	0.227391
cg16846078	-0.000179583	0.00771	0.981464
cg16846199	0.0153073	0.00564312	0.00786189
cg16846247	0.0030858	0.00863832	0.721678
cg16846268	-0.0113889	0.00990037	0.252744
cg16846332	0.0257516	0.0126069	0.0437166
cg16846367	0.00245351	0.0077669	0.752742
cg16846370	0.00442865	0.00918983	0.630925
cg16846447	-0.00044985	0.00151825	0.767619
cg16846465	-0.0083846	0.0168588	0.62004
cg16846503	0.0042683	0.00350307	0.225922
cg16846514	-0.00594029	0.0108313	0.584612
cg16846518	-0.0123216	0.00948601	0.196958
cg16846530	0.00576678	0.00708544	0.417641
cg16846532	0.0153917	0.00999642	0.126787
cg16846569	0.0133553	0.0256938	0.604362
cg16846645	0.00199671	0.00674218	0.767728
cg16846653	-0.00186834	0.00229119	0.416755
cg16846691	-0.00596665	0.00517589	0.25175
cg16846728	-0.00535367	0.00633397	0.4
cg16846740	-0.000626087	0.007074	0.929652
cg16846765	-0.000881507	0.0127514	0.945024
cg16846781	-0.00303812	0.00517163	0.55822
cg16846842	0.0123874	0.00676049	0.0698795
cg16847041	0.00389802	0.00225818	0.0874046
cg16847051	0.000432864	0.00476127	0.927743
cg16847105	0.00267345	0.00426195	0.531903
cg16847107	0.0116813	0.0091002	0.202238
cg16847141	1.17916e-05	0.00554981	0.998309
cg16847214	-0.0115907	0.019693	0.557477
cg16847237	0.00835645	0.0185748	0.653769
cg16847267	0.0185091	0.0190951	0.334728
cg16847315	-0.0142743	0.00938761	0.131528
cg16847377	0.000201631	0.012344	0.987
cg16847396	0.00220137	0.00830359	0.79147
cg16847401	-0.00545869	0.00514549	0.291305
cg16847428	0.00615462	0.00496637	0.21815
cg16847523	0.0039522	0.00483391	0.41553
cg16847570	0.0106652	0.0166074	0.522215
cg16847604	0.00736191	0.00787657	0.352215
cg16847637	0.0210137	0.0152564	0.171474
cg16847645	-0.0100963	0.00454616	0.0286187
cg16847656	-0.00394465	0.00543471	0.469641
cg16847690	0.0206234	0.00831157	0.0147589
cg16847695	-0.00211768	0.00470059	0.653315
cg16847696	-0.000215637	0.00663982	0.974157
cg16847719	-0.0198127	0.0101251	0.053161
cg16847759	0.00247595	0.00337284	0.464616
cg16847760	-0.0160776	0.0165942	0.334947
cg16847766	-0.00859166	0.0110834	0.440063
cg16847800	0.0073097	0.00595233	0.222315
cg16847886	-0.00179266	0.0029165	0.540174
cg16847969	-6.93203e-06	0.00652558	0.999155
cg16848009	-0.00288822	0.00450499	0.522914
cg16848023	-0.0175338	0.0168345	0.300135
cg16848054	-0.00290918	0.00278573	0.298857
cg16848072	0.00600731	0.0114015	0.599438
cg16848098	0.000262648	0.00162345	0.871802
cg16848105	0.00655936	0.00570951	0.253359
cg16848116	-0.000641804	0.00192093	0.738995
cg16848128	0.00902669	0.00587613	0.127657
cg16848141	-0.00279335	0.00472411	0.555657
cg16848154	0.00809801	0.012031	0.502441
cg16848217	0.00588404	0.00518759	0.2594
cg16848221	-0.011387	0.0241211	0.6379
cg16848255	0.0213102	0.0135965	0.120196
cg16848261	0.00261471	0.0121026	0.829392
cg16848272	0.00772322	0.0106592	0.470414
cg16848280	0.00516011	0.00834652	0.537826
cg16848289	0.0104184	0.014382	0.470509
cg16848306	-0.00438284	0.0194917	0.82255
cg16848401	0.000199121	0.0139142	0.988611
cg16848409	-0.0016431	0.0130051	0.899715
cg16848418	0.00348179	0.00583176	0.55183
cg16848490	-0.000646399	0.000983416	0.512498
cg16848503	0.00115773	0.00396489	0.770895
cg16848535	0.00537001	0.00829278	0.518759
cg16848624	0.00121415	0.00244649	0.620783
cg16848708	0.00249846	0.00797016	0.754571
cg16848712	-0.0133254	0.0206942	0.521103
cg16848717	0.00173902	0.00870239	0.842018
cg16848730	-0.00900249	0.0123271	0.466914
cg16848754	-0.0110919	0.0283544	0.69649
cg16848767	0.00884302	0.021303	0.678954
cg16848821	-0.00129882	0.00162375	0.425671
cg16848843	-0.00567394	0.00720515	0.432862
cg16848858	-0.00614709	0.0092842	0.509429
cg16848873	0.0299268	0.0157779	0.0607463
cg16848930	0.0198044	0.00904368	0.0308587
cg16848937	0.0151359	0.0249744	0.54585
cg16848956	0.00620654	0.0163364	0.70481
cg16848984	-0.0008635	0.0022772	0.705349
cg16848993	0.00313714	0.00756256	0.679158
cg16849000	0.00458515	0.00762345	0.548899
cg16849020	-0.0044791	0.00766808	0.560454
cg16849024	-0.0081585	0.0101604	0.423894
cg16849041	0.00013552	0.00154159	0.930125
cg16849046	0.0201463	0.0266217	0.450972
cg16849075	0.0054663	0.00730716	0.456171
cg16849089	-0.000803337	0.00572612	0.88871
cg16849099	-0.014523	0.0186966	0.439129
cg16849201	0.000360897	0.00658047	0.956372
cg16849268	-0.0112891	0.0126056	0.37264
cg16849349	0.0087229	0.00327458	0.00900672
cg16849440	-0.0156404	0.0131245	0.236204
cg16849481	-0.0207326	0.0133108	0.122492
cg16849538	0.00655833	0.0076986	0.396313
cg16849562	0.00397439	0.00470929	0.400714
cg16849609	0.00554986	0.00557174	0.321618
cg16849649	0.0073425	0.00428878	0.0899917
cg16849824	-0.00684062	0.00941101	0.469001
cg16849860	-0.0017312	0.00649489	0.790366
cg16849995	0.000740007	0.00387596	0.848974
cg16849999	0.00366559	0.00506371	0.47082
cg16850027	0.000665236	0.0177607	0.970196
cg16850067	0.00416545	0.00494512	0.401611
cg16850077	0.00189069	0.00149017	0.207467
cg16850137	0.000583782	0.00139604	0.67672
cg16850173	-0.00024237	0.00246723	0.921942
cg16850187	-0.000428801	0.00325497	0.895457
cg16850192	0.000825366	0.00548551	0.880703
cg16850254	-0.00415934	0.00405039	0.306946
cg16850288	0.0105072	0.0128297	0.41475
cg16850298	0.000483075	0.00959409	0.959943
cg16850393	-9.64178e-05	0.0108128	0.992903
cg16850419	-0.00108092	0.0016059	0.502439
cg16850444	-0.0020895	0.00654789	0.750308
cg16850450	-0.0195333	0.0175699	0.268914
cg16850458	9.06347e-05	0.00126938	0.943221
cg16850478	-0.011117	0.0152793	0.468566
cg16850511	-0.000119577	0.00184106	0.948343
cg16850518	0.00232308	0.00537092	0.666288
cg16850687	-0.00405169	0.00265334	0.129914
cg16850704	-0.000458117	0.0117279	0.968919
cg16850897	-0.0141818	0.0212813	0.506692
cg16850917	-0.000592489	0.00536604	0.912302
cg16850945	0.00799682	0.00966812	0.410131
cg16850951	0.0270246	0.0167669	0.110162
cg16851046	0.00631486	0.0110113	0.567602
cg16851060	0.00603741	0.0056816	0.290511
cg16851074	-0.0119717	0.00640155	0.0643924
cg16851115	-0.00200667	0.00328895	0.543162
cg16851126	0.0105506	0.0147022	0.474665
cg16851138	-0.00239587	0.00405887	0.556335
cg16851139	-0.00282026	0.0183206	0.877968
cg16851140	-0.00669275	0.00519755	0.200832
cg16851155	-0.00146665	0.0054489	0.788357
cg16851184	-0.00851632	0.0091611	0.354808
cg16851213	-0.013749	0.00778717	0.0805167
cg16851221	-0.0707839	0.0411144	0.0882279
cg16851237	0.00589485	0.00669578	0.380763
cg16851265	1.02851e-06	0.00128983	0.999365
cg16851282	-0.0157663	0.0144245	0.27701
cg16851322	-0.00471005	0.0050595	0.354131
cg16851359	-0.0108579	0.00787543	0.171063
cg16851369	0.0112311	0.0133395	0.401826
cg16851385	0.0114069	0.0165504	0.492281
cg16851402	-0.00399239	0.0078739	0.613242
cg16851417	0.0103098	0.00714967	0.152429
cg16851423	-0.00272254	0.0046252	0.557435
cg16851425	-0.00430947	0.00368923	0.245535
cg16851437	0.000249745	0.00717196	0.972291
cg16851467	0.00771373	0.00966115	0.426515
cg16851482	0.0054893	0.0118765	0.644945
cg16851485	-0.00866779	0.00492295	0.0813484
cg16851584	-0.00364387	0.00905707	0.688305
cg16851705	0.00395156	0.00579864	0.497154
cg16851743	-0.00182012	0.00869967	0.834705
cg16851766	0.0167645	0.0157134	0.28859
cg16851771	-0.00318432	0.0147014	0.828961
cg16851858	0.00555448	0.00431873	0.201365
cg16851946	-0.00313874	0.0102469	0.760005
cg16851989	0.00872852	0.0101623	0.392445
cg16851997	-0.00889868	0.0129469	0.493472
cg16852023	0.015533	0.00907908	0.0902086
cg16852038	0.0137164	0.0107136	0.203409
cg16852107	0.00240364	0.0133281	0.857248
cg16852115	0.00173686	0.00183833	0.347038
cg16852194	0.00809382	0.00402828	0.0472052
cg16852253	0.00617351	0.00679436	0.365734
cg16852323	0.00523832	0.00465301	0.262948
cg16852357	0.00257528	0.00836483	0.758821
cg16852369	-0.000857064	0.00944851	0.927905
cg16852440	0.00835888	0.00893533	0.351792
cg16852454	-0.0001005	0.00888263	0.990995
cg16852463	0.0139453	0.0154395	0.368577
cg16852483	0.019986	0.0160803	0.216817
cg16852490	0.000994864	0.00483266	0.837317
cg16852541	0.00348584	0.00409263	0.396396
cg16852588	0.00306391	0.00649894	0.638348
cg16852685	0.00692757	0.00452355	0.128817
cg16852704	-0.00166019	0.00341705	0.628134
cg16852756	0.00523699	0.0053157	0.326906
cg16852767	-0.000895275	0.00416932	0.830416
cg16852792	-0.00533392	0.00691376	0.442234
cg16852837	0.000571832	0.00123681	0.644839
cg16852890	0.0130504	0.00830265	0.119146
cg16852892	-0.00182859	0.00143696	0.206133
cg16852894	-0.00164741	0.00566551	0.771823
cg16852920	-0.0623941	0.0355537	0.0823348
cg16853034	-0.00269987	0.00164261	0.103389
cg16853051	-0.0193304	0.0102365	0.061874
cg16853229	-0.00234303	0.00409976	0.568941
cg16853233	0.00230071	0.0049389	0.642347
cg16853241	0.00981213	0.0100307	0.330329
cg16853284	0.0060393	0.00437914	0.170939
cg16853336	0.00177667	0.0062634	0.777258
cg16853370	-0.00915207	0.0117177	0.436619
cg16853390	-0.00114157	0.0186511	0.951317
cg16853564	-0.0111258	0.0116135	0.34037
cg16853619	0.0139753	0.00495719	0.00580479
cg16853652	-0.00662307	0.0186397	0.723098
cg16853660	-0.00636633	0.00464715	0.173773
cg16853701	0.00236201	0.00246082	0.339448
cg16853712	0.00415979	0.00528425	0.433023
cg16853770	-0.0091053	0.00614679	0.141668
cg16853842	0.00298002	0.00507973	0.558761
cg16853860	-0.00447004	0.00999854	0.655791
cg16853882	0.00599619	0.00408841	0.145615
cg16853922	0.00121212	0.00393982	0.758981
cg16853953	-0.00297404	0.00295751	0.31704
cg16853982	-0.0060205	0.00533141	0.261493
cg16854013	-0.00201562	0.00886304	0.820563
cg16854049	-4.40134e-05	0.0049999	0.992994
cg16854052	-0.000805136	0.00126077	0.524538
cg16854065	-0.0068174	0.0070088	0.333054
cg16854097	0.0131374	0.010772	0.225488
cg16854130	-0.035349	0.0205597	0.0886478
cg16854200	0.000512568	0.0141264	0.971128
cg16854265	0.0141116	0.0223291	0.52884
cg16854275	0.00828185	0.0138751	0.551933
cg16854281	-0.0202669	0.0423148	0.633017
cg16854293	0.00583218	0.0060983	0.341196
cg16854312	0.0161135	0.0110145	0.146622
cg16854393	-0.0088836	0.0131636	0.501322
cg16854444	0.00151403	0.00523749	0.773122
cg16854466	-0.00160095	0.00419707	0.703682
cg16854480	0.00189075	0.00682241	0.782246
cg16854482	0.0142511	0.0206292	0.491278
cg16854524	-0.00230996	0.00286438	0.421901
cg16854533	-0.000278528	0.00956622	0.97683
cg16854549	0.00124833	0.00452767	0.783339
cg16854606	0.00989766	0.0132303	0.456153
cg16854616	0.00308241	0.00424997	0.469975
cg16854630	0.00721719	0.00654413	0.27274
cg16854643	-0.00582557	0.0189685	0.759392
cg16854826	0.0101233	0.01583	0.523958
cg16854876	0.0149595	0.0128167	0.245909
cg16854917	-0.020003	0.0149784	0.184758
cg16854977	0.00278046	0.00464629	0.550909
cg16854986	-0.000157868	0.002048	0.938711
cg16855179	0.00010846	0.0079521	0.989145
cg16855241	0.0183949	0.014208	0.19841
cg16855244	0.00665657	0.00599131	0.269217
cg16855265	0.0156086	0.011186	0.165997
cg16855331	0.00581547	0.00769562	0.451614
cg16855355	-0.0175675	0.0147238	0.235639
cg16855362	0.0202226	0.0227929	0.377082
cg16855401	-0.0013019	0.00224862	0.563906
cg16855422	0.000461173	0.00753139	0.951295
cg16855440	0.00032423	0.00831099	0.968958
cg16855445	0.0065816	0.00780418	0.40105
cg16855458	0.00487763	0.00628933	0.43985
cg16855510	-0.000109061	0.00493172	0.982401
cg16855547	0.000577266	0.00247204	0.815836
cg16855584	0.00252409	0.0049423	0.610679
cg16855591	0.00430999	0.0136867	0.753492
cg16855604	-0.0257046	0.0169936	0.133534
cg16855633	-0.0476109	0.035876	0.1875
cg16855652	-0.0294683	0.0209023	0.161698
cg16855657	0.00169866	0.0131308	0.897329
cg16855677	0.00596998	0.00695427	0.39269
cg16855760	-0.000799096	0.00375379	0.831856
cg16855786	-0.00254045	0.0171588	0.882597
cg16855810	0.0114071	0.00684418	0.0987064
cg16855817	0.000707096	0.00510437	0.890102
cg16855845	-0.00415293	0.0034748	0.234852
cg16855861	-0.000659413	0.00395112	0.867791
cg16855870	0.00244992	0.00701288	0.727564
cg16855929	0.00046947	0.0101086	0.96305
cg16855970	0.0147015	0.0125803	0.245338
cg16855976	0.00334727	0.00453693	0.462375
cg16856049	0.00648192	0.00724402	0.373044
cg16856071	0.0024744	0.0115245	0.830433
cg16856100	-0.00201301	0.00214625	0.350545
cg16856131	0.00458732	0.00495926	0.357192
cg16856152	0.00337691	0.00404542	0.405849
cg16856219	-0.000148423	0.00191693	0.938438
cg16856260	0.00548666	0.00565567	0.334329
cg16856264	0.00439095	0.00350702	0.213474
cg16856285	-0.0189701	0.018378	0.304459
cg16856286	-0.00397051	0.00437799	0.366626
cg16856314	-0.00586589	0.00442359	0.187845
cg16856342	-0.000297535	0.00226179	0.895606
cg16856425	-0.00404003	0.00759326	0.595868
cg16856436	0.00848434	0.00571898	0.141076
cg16856453	-0.00516342	0.00539277	0.340639
cg16856460	-0.00646764	0.0115753	0.577584
cg16856678	0.00393372	0.00396993	0.324137
cg16856695	-0.00622053	0.00885814	0.484161
cg16856698	-0.00022398	0.00106482	0.833827
cg16856720	0.00786566	0.00488748	0.110692
cg16856722	-0.00520248	0.00478956	0.279997
cg16856734	-0.00850546	0.00779941	0.278102
cg16856740	0.000434812	0.00420965	0.91794
cg16856766	-0.00989737	0.0095897	0.304523
cg16856782	-0.00678046	0.00625397	0.28089
cg16856792	-0.0362387	0.0177848	0.0442284
cg16856819	-0.00582448	0.00646883	0.370075
cg16856833	-0.00599852	0.00794689	0.452128
cg16856874	-0.0090854	0.0071533	0.206997
cg16856919	0.000288692	0.00790508	0.970941
cg16856920	0.0146111	0.0125389	0.246686
cg16856980	0.00291248	0.00682039	0.670279
cg16857015	0.00138019	0.00148014	0.353337
cg16857026	0.0099338	0.00845438	0.242789
cg16857104	0.00155935	0.0037595	0.679195
cg16857113	-0.00264398	0.0100295	0.792615
cg16857134	-0.000111216	0.0102878	0.991396
cg16857181	-0.000837714	0.00257995	0.746085
cg16857192	-0.00126788	0.00351109	0.71878
cg16857275	-0.0105489	0.00696092	0.132813
cg16857332	-0.000173364	0.00439209	0.968593
cg16857335	-0.00165073	0.00127113	0.197056
cg16857471	-0.0141308	0.0156105	0.367528
cg16857546	0.00980407	0.0172352	0.57074
cg16857548	0.0230195	0.0140672	0.104901
cg16857610	0.00275152	0.00226196	0.226683
cg16857631	0.000684664	0.00268879	0.799527
cg16857641	0.0137619	0.0174866	0.433145
cg16857700	0.00453825	0.00827383	0.584567
cg16857756	0.010591	0.00622338	0.0918992
cg16857771	0.0151174	0.0179353	0.401305
cg16857801	0.00088544	0.00566522	0.876116
cg16857840	-0.00146001	0.00106589	0.173833
cg16857852	-0.00197043	0.013527	0.884478
cg16857858	0.000222848	0.00319278	0.944494
cg16857868	4.2026e-05	0.00239413	0.98603
cg16857912	-0.0243774	0.041779	0.560881
cg16857921	0.00825405	0.0103676	0.427837
cg16858025	-0.0178942	0.012264	0.147675
cg16858071	0.00304207	0.00546099	0.578734
cg16858125	-8.50268e-05	0.0106602	0.993652
cg16858146	-0.00881749	0.0131261	0.50329
cg16858211	-0.0200876	0.0180783	0.269169
cg16858222	0.00127372	0.00450467	0.777949
cg16858236	-0.00808915	0.00929773	0.386377
cg16858307	-0.00738576	0.0140414	0.600054
cg16858415	-0.0075544	0.00486329	0.123498
cg16858472	-0.00174819	0.00522892	0.73883
cg16858509	-0.00509387	0.0108806	0.640689
cg16858587	0.00468126	0.0099045	0.6375
cg16858615	-0.00232147	0.00281063	0.410792
cg16858635	-0.00742721	0.00530066	0.164255
cg16858842	-0.00391406	0.00517505	0.451228
cg16858871	-0.00668838	0.0105434	0.527291
cg16858898	-0.00128161	0.00260698	0.624073
cg16858957	0.00150173	0.00471053	0.750541
cg16858964	-0.00464778	0.0109266	0.671486
cg16858990	0.00103692	0.00323546	0.749269
cg16859077	0.00441891	0.00752452	0.558347
cg16859127	-0.00591846	0.00428264	0.170062
cg16859165	0.00320532	0.00741587	0.666509
cg16859204	-0.00110791	0.00937075	0.906122
cg16859205	-0.0103108	0.00874193	0.241011
cg16859236	-0.000824859	0.00863005	0.924045
cg16859252	-0.00582479	0.00787007	0.460962
cg16859301	0.0010113	0.0035926	0.778913
cg16859324	0.0119492	0.0119626	0.320266
cg16859352	0.00737467	0.00568519	0.197556
cg16859511	0.0246423	0.0208344	0.239704
cg16859537	0.0166678	0.0240423	0.489746
cg16859555	0.00512769	0.00426485	0.232081
cg16859614	-0.000882193	0.00498412	0.859866
cg16859629	-0.0113444	0.0115738	0.329362
cg16859636	0.00378104	0.010864	0.728547
cg16859674	0.00289027	0.00170065	0.0923323
cg16859696	0.00452864	0.00890703	0.612269
cg16859755	0.000662556	0.00526237	0.90006
cg16859791	0.00755585	0.00570268	0.188203
cg16859831	-0.00590766	0.0101623	0.562325
cg16859884	-0.00992283	0.00814193	0.225813
cg16859890	0.0404565	0.0288614	0.164085
cg16859906	-0.000586167	0.00191063	0.75964
cg16859943	0.000860726	0.0116644	0.941324
cg16859968	0.00691513	0.0043134	0.11205
cg16860070	0.00406217	0.0111582	0.716587
cg16860106	0.0109094	0.0102803	0.291155
cg16860151	0.0145098	0.00924791	0.11981
cg16860267	-0.000610073	0.00183746	0.740569
cg16860277	-0.00615014	0.00979916	0.531684
cg16860308	-0.0286181	0.0226798	0.209943
cg16860350	-0.00236616	0.0109414	0.829228
cg16860388	-0.000732719	0.00158974	0.645868
cg16860435	0.0115143	0.014845	0.439794
cg16860439	0.000425461	0.00135767	0.754648
cg16860464	-0.0087828	0.0101402	0.388489
cg16860551	-0.0312386	0.0171941	0.0722397
cg16860553	0.000958803	0.00903867	0.915733
cg16860556	0.00775652	0.00456573	0.0924551
cg16860578	0.00344047	0.00408159	0.401282
cg16860587	0.000410428	0.00145256	0.778102
cg16860635	0.00706769	0.0179149	0.694041
cg16860686	-0.0103769	0.0109499	0.34558
cg16860694	-0.00818671	0.00562475	0.148669
cg16860712	0.00380203	0.00422351	0.370173
cg16860720	0.011177	0.00694069	0.110471
cg16860739	-0.00211817	0.0134132	0.874841
cg16860791	0.00343408	0.00459989	0.457083
cg16860821	0.00246078	0.0126089	0.845663
cg16860863	0.0267343	0.0211481	0.209117
cg16860914	-0.00398825	0.00501737	0.428562
cg16860971	-0.00287186	0.00215737	0.186155
cg16860991	-0.00279827	0.00214698	0.195447
cg16861017	0.00193492	0.00483701	0.689993
cg16861031	-0.00336513	0.00396542	0.398121
cg16861047	-0.000987297	0.00211245	0.641251
cg16861079	-0.00248462	0.00287595	0.389693
cg16861094	0.00073801	0.00382109	0.84724
cg16861209	0.003166	0.0144803	0.827374
cg16861241	0.0242499	0.0215483	0.263126
cg16861316	-0.00275356	0.00518604	0.596627
cg16861318	-0.000456574	0.00128817	0.723758
cg16861327	-0.00631482	0.0159471	0.69296
cg16861338	0.0048027	0.00755269	0.526299
cg16861355	-0.0126076	0.0196728	0.523076
cg16861365	-0.00309724	0.00905602	0.733062
cg16861410	0.00180325	0.00109791	0.103639
cg16861418	0.00356509	0.0169721	0.834051
cg16861508	-0.00194948	0.00200467	0.333164
cg16861537	-0.0222331	0.0210762	0.294017
cg16861595	-0.0103072	0.0120642	0.394945
cg16861598	0.00154355	0.00855307	0.857151
cg16861615	-0.0316522	0.0238918	0.188252
cg16861662	0.00237545	0.0068283	0.728659
cg16861669	0.0178291	0.0187586	0.344178
cg16861818	0.00909273	0.00773961	0.242853
cg16861845	-0.00192042	0.0140467	0.891529
cg16861909	0.00303571	0.00466251	0.516482
cg16861964	-0.0202795	0.0191557	0.292303
cg16861968	0.00015369	0.0143632	0.991484
cg16862006	0.00766348	0.00881252	0.386595
cg16862047	0.00926819	0.00579426	0.112854
cg16862063	-0.00179166	0.00220075	0.417515
cg16862082	-0.000447657	0.00165657	0.787539
cg16862102	0.00689068	0.00560907	0.222146
cg16862127	0.0172975	0.0116927	0.142192
cg16862141	-0.00244643	0.0155196	0.875062
cg16862218	-0.00168522	0.00448555	0.707936
cg16862242	-0.000915445	0.00196388	0.642128
cg16862260	0.000365833	0.00575079	0.949404
cg16862295	0.000346	0.00171749	0.840751
cg16862315	-0.00157949	0.00152993	0.304378
cg16862319	0.0213857	0.0119554	0.0766766
cg16862361	-0.0146194	0.0092138	0.11574
cg16862387	-0.00113387	0.00484186	0.815323
cg16862498	0.00880587	0.0124543	0.481177
cg16862518	-0.00063407	0.0110908	0.954523
cg16862528	-0.00184669	0.00124049	0.139718
cg16862595	0.0230971	0.0217096	0.289931
cg16862624	-0.00125329	0.00387967	0.747339
cg16862625	-0.00699784	0.00973364	0.473858
cg16862695	-0.00293154	0.0100698	0.771561
cg16862704	0.01846	0.0127755	0.151599
cg16862729	-0.00519817	0.00646058	0.42296
cg16862738	0.00772309	0.0122187	0.528784
cg16862783	0.0155101	0.00765867	0.0455152
cg16862791	-0.00879907	0.00534626	0.102937
cg16862808	0.00132446	0.0108334	0.90294
cg16862821	-0.00115617	0.00286245	0.687142
cg16862838	0.00173533	0.0024221	0.475379
cg16862869	-0.00574084	0.00309033	0.066157
cg16862893	-0.0115503	0.00807707	0.155829
cg16862914	-0.00174723	0.0109067	0.873049
cg16863013	0.0118232	0.0177669	0.507289
cg16863021	-0.00717533	0.0053811	0.18542
cg16863041	0.00448791	0.00723469	0.53645
cg16863160	0.000972924	0.00381557	0.799256
cg16863163	-0.0082475	0.00808308	0.310029
cg16863190	-0.00183183	0.00419552	0.663331
cg16863212	0.000606337	0.00107003	0.57222
cg16863215	0.0044344	0.00593672	0.45685
cg16863220	0.0079036	0.0058454	0.179391
cg16863294	0.00483345	0.00693742	0.487593
cg16863332	0.00536157	0.01038	0.606625
cg16863366	-0.00328633	0.00797719	0.681246
cg16863375	-0.00293016	0.0070461	0.678407
cg16863382	-0.00416708	0.0110768	0.707567
cg16863447	-0.00140592	0.00181671	0.440827
cg16863457	-5.54506e-05	0.00104426	0.957758
cg16863467	-0.00332455	0.0079268	0.675818
cg16863522	0.00495508	0.0111099	0.656557
